## Supplemental tables for "Cell-type-resolved chromatin accessibility in the human intestine identifies complex regulatory programs and clarifies genetic associations in Crohn’s disease": Supplementary Table 4 Inflammation associated DARs and Cell type specific DARs.xlsx (part 12 of 24)

### Sheet: cell type specific DARs (continued)
peak	cellType
chr16_24954283_24954783	AC_Stem&Early_Colonocyte&AC_Goblet
chr16_25194230_25194730	AC_Stem&Early_Colonocyte&Colonocyte
chr16_25194928_25195428	AC_Stem
chr16_26211608_26212108	AC_Stem
chr16_27080868_27081368	AC_Stem
chr16_27208178_27208678	AC_Stem&EEC
chr16_27225415_27225915	AC_Stem
chr16_27748821_27749321	AC_Stem
chr16_28105264_28105764	AC_Stem&Early_Colonocyte
chr16_28116714_28117214	AC_Stem&Early_Colonocyte
chr16_28481148_28481648	AC_Stem&Colonocyte&TI_Goblet&AC_Goblet
chr16_28490471_28490971	AC_Stem
chr16_28538819_28539319	AC_Stem&Early_Colonocyte&Fibroblast&Pericyte
chr16_28623367_28623867	AC_Stem&Early_Colonocyte&GC_B&Plasma
chr16_28632939_28633439	AC_Stem&Early_Colonocyte&TI_Goblet&AC_Goblet
chr16_28975083_28975583	AC_Stem
chr16_29106641_29107141	AC_Stem
chr16_29107237_29107737	AC_Stem&TI_Goblet&AC_Goblet
chr16_29740172_29740672	AC_Stem&Early_Colonocyte&AC_Goblet
chr16_29756588_29757088	AC_Stem&AC_Goblet
chr16_29817132_29817632	AC_Stem&Tuft
chr16_29944704_29945204	AC_Stem
chr16_29965926_29966426	AC_Stem
chr16_29989999_29990499	AC_Stem
chr16_30282654_30283154	AC_Stem&Early_Colonocyte&AC_Goblet
chr16_30429089_30429589	AC_Stem&AC_Goblet
chr16_30541097_30541597	AC_Stem&Early_Colonocyte&Colonocyte
chr16_30541781_30542281	AC_Stem&Early_Colonocyte&BEST4
chr16_30548293_30548793	AC_Stem&Early_Colonocyte&BEST4
chr16_30776848_30777348	AC_Stem&Early_Colonocyte
chr16_31135475_31135975	AC_Stem&Colonocyte
chr16_31202567_31203067	AC_Stem
chr16_31442397_31442897	AC_Stem&EEC&Plasma&Macrophage&Fibroblast
chr16_31475986_31476486	AC_Stem&Enterocyte
chr16_31484445_31484945	AC_Stem&Enterocyte
chr16_46621155_46621655	AC_Stem&gdT&Plasma
chr16_46876592_46877092	AC_Stem&AC_Goblet
chr16_46903446_46903946	AC_Stem&Early_Colonocyte&TI_Goblet&AC_Goblet
chr16_46920490_46920990	AC_Stem&AC_Goblet
chr16_46922271_46922771	AC_Stem&AC_Goblet
chr16_47066825_47067325	AC_Stem
chr16_47134501_47135001	AC_Stem&Early_Colonocyte&Colonocyte&AC_Goblet
chr16_47299040_47299540	AC_Stem&Early_Colonocyte
chr16_47673818_47674318	AC_Stem&Early_Colonocyte
chr16_47735148_47735648	AC_Stem&AC_Goblet
chr16_48054912_48055412	AC_Stem&GC_B&Endothelium
chr16_48668077_48668577	AC_Stem
chr16_49023125_49023625	AC_Stem&AC_Goblet&EEC
chr16_49174463_49174963	AC_Stem
chr16_49179729_49180229	AC_Stem
chr16_49181768_49182268	AC_Stem&Early_Colonocyte&AC_Goblet
chr16_49182505_49183005	AC_Stem&AC_Goblet
chr16_49556399_49556899	AC_Stem
chr16_49608062_49608562	AC_Stem
chr16_49663575_49664075	AC_Stem&Endothelium
chr16_49851386_49851886	AC_Stem&Early_Colonocyte&Endothelium
chr16_49854854_49855354	AC_Stem&Early_Colonocyte
chr16_49858209_49858709	AC_Stem&Plasma&Fibroblast&Endothelium
chr16_49874757_49875257	AC_Stem&Early_Colonocyte&AC_Goblet
chr16_50245878_50246378	AC_Stem&BEST4&NaiveB
chr16_50415291_50415791	AC_Stem
chr16_50457429_50457929	AC_Stem&Early_Colonocyte&AC_Goblet
chr16_50693322_50693822	AC_Stem&Plasma
chr16_50719236_50719736	AC_Stem&Early_Colonocyte
chr16_52265205_52265705	AC_Stem
chr16_52492779_52493279	AC_Stem&Early_Colonocyte
chr16_52495426_52495926	AC_Stem
chr16_52497150_52497650	AC_Stem&Early_Colonocyte
chr16_52597570_52598070	AC_Stem
chr16_53031263_53031763	AC_Stem&Early_Colonocyte
chr16_53041614_53042114	AC_Stem&Early_Colonocyte&Tuft&Endothelium
chr16_53045718_53046218	AC_Stem&Early_Colonocyte
chr16_53085570_53086070	AC_Stem&Endothelium
chr16_53089946_53090446	AC_Stem&Endothelium
chr16_53094289_53094789	AC_Stem&Early_Colonocyte&Colonocyte&AC_Goblet
chr16_53100826_53101326	AC_Stem&AC_Goblet
chr16_53611173_53611673	AC_Stem&Early_Colonocyte&AC_Goblet&EEC
chr16_53611919_53612419	AC_Stem&Early_Colonocyte&AC_Goblet
chr16_53713593_53714093	AC_Stem&Early_Colonocyte
chr16_53761159_53761659	AC_Stem&Early_Colonocyte
chr16_53776033_53776533	AC_Stem&Early_Colonocyte&Macrophage&Fibroblast
chr16_53780003_53780503	AC_Stem
chr16_53991689_53992189	AC_Stem
chr16_54030393_54030893	AC_Stem
chr16_54098430_54098930	AC_Stem
chr16_54278256_54278756	AC_Stem
chr16_54286024_54286524	AC_Stem&Early_Colonocyte
chr16_55506021_55506521	AC_Stem&AC_Goblet&Paneth
chr16_55538979_55539479	AC_Stem&Macrophage&Neutrophil
chr16_55558510_55559010	AC_Stem
chr16_55559209_55559709	AC_Stem&Early_Colonocyte&Endothelium
chr16_55712225_55712725	AC_Stem
chr16_56031841_56032341	AC_Stem&Early_Colonocyte
chr16_56589212_56589712	AC_Stem&Early_Colonocyte
chr16_56591629_56592129	AC_Stem&Macrophage&DC
chr16_56617177_56617677	AC_Stem&Fibroblast
chr16_56635008_56635508	AC_Stem
chr16_56638965_56639465	AC_Stem
chr16_56824832_56825332	AC_Stem
chr16_56931085_56931585	AC_Stem&AC_Goblet&Plasma
chr16_56983358_56983858	AC_Stem&Early_Enterocyte
chr16_57134909_57135409	AC_Stem&CD4T&CD8T
chr16_57153533_57154033	AC_Stem&AC_Goblet
chr16_57156216_57156716	AC_Stem&Early_Colonocyte
chr16_57235096_57235596	AC_Stem&GC_B&NaiveB
chr16_57304036_57304536	AC_Stem&AC_Goblet&BEST4&Endothelium
chr16_57541239_57541739	AC_Stem&Plasma
chr16_57615622_57616122	AC_Stem
chr16_57620796_57621296	AC_Stem
chr16_57634761_57635261	AC_Stem
chr16_57938869_57939369	AC_Stem&Fibroblast
chr16_58026713_58027213	AC_Stem
chr16_58266296_58266796	AC_Stem&Early_Colonocyte
chr16_58267465_58267965	AC_Stem&Early_Colonocyte
chr16_58315592_58316092	AC_Stem&Early_Colonocyte
chr16_58384366_58384866	AC_Stem
chr16_58464152_58464652	AC_Stem&GC_B&Macrophage
chr16_58683823_58684323	AC_Stem&Macrophage&DC
chr16_58733023_58733523	AC_Stem&GC_B
chr16_64256526_64257026	AC_Stem
chr16_64403276_64403776	AC_Stem&Early_Colonocyte
chr16_65111289_65111789	AC_Stem&Early_Colonocyte&Colonocyte&AC_Goblet
chr16_65120700_65121200	AC_Stem&AC_Goblet&Fibroblast
chr16_66270313_66270813	AC_Stem&GC_B&Fibroblast
chr16_66364579_66365079	AC_Stem&Endothelium
chr16_66649609_66650109	AC_Stem&Early_Colonocyte&Colonocyte&AC_Goblet
chr16_66700973_66701473	AC_Stem&Early_Colonocyte&Colonocyte
chr16_66706556_66707056	AC_Stem&Endothelium
chr16_66956026_66956526	AC_Stem&Early_Colonocyte
chr16_66959483_66959983	AC_Stem&BEST4
chr16_67028261_67028761	AC_Stem&MemoryB&Plasma
chr16_67104312_67104812	AC_Stem&Early_Colonocyte&BEST4
chr16_67104821_67105321	AC_Stem&Early_Colonocyte&BEST4
chr16_67150201_67150701	AC_Stem&Fibroblast
chr16_67230846_67231346	AC_Stem
chr16_67241063_67241563	AC_Stem&Early_Colonocyte
chr16_67246081_67246581	AC_Stem&Plasma&Fibroblast&Endothelium
chr16_67278503_67279003	AC_Stem&CD4T
chr16_67345310_67345810	AC_Stem&AC_Goblet
chr16_67393288_67393788	AC_Stem&Early_Enterocyte&TI_Goblet&AC_Goblet&EEC&Fibroblast
chr16_67441259_67441759	AC_Stem&Early_Colonocyte&Colonocyte&TI_Goblet&AC_Goblet&EEC
chr16_67451802_67452302	AC_Stem&Early_Colonocyte&Colonocyte
chr16_67546352_67546852	AC_Stem&Endothelium
chr16_67648242_67648742	AC_Stem
chr16_67674072_67674572	AC_Stem&Endothelium
chr16_67678551_67679051	AC_Stem&Early_Colonocyte&AC_Goblet
chr16_67748839_67749339	AC_Stem
chr16_68415879_68416379	AC_Stem&Early_Colonocyte&AC_Goblet
chr16_68434753_68435253	AC_Stem&Early_Colonocyte&TI_Goblet&AC_Goblet&EEC
chr16_68529833_68530333	AC_Stem&CD8T&GC_B
chr16_68731909_68732409	AC_Stem&Early_Colonocyte&AC_Goblet
chr16_68732449_68732949	AC_Stem
chr16_68738117_68738617	AC_Stem&Enterocyte&TI_Goblet
chr16_68790216_68790716	AC_Stem
chr16_68907664_68908164	AC_Stem&Early_Colonocyte
chr16_69107320_69107820	AC_Stem&Early_Colonocyte&Colonocyte
chr16_69448734_69449234	AC_Stem&TI_Goblet&AC_Goblet&EEC
chr16_69523554_69524054	AC_Stem&Early_Colonocyte&Colonocyte&AC_Goblet
chr16_69762941_69763441	AC_Stem&DC
chr16_69763472_69763972	AC_Stem
chr16_69838993_69839493	AC_Stem
chr16_69861270_69861770	AC_Stem&Early_Colonocyte&Colonocyte&Endothelium
chr16_69861881_69862381	AC_Stem&Early_Colonocyte&Endothelium
chr16_70098842_70099342	AC_Stem
chr16_70236293_70236793	AC_Stem&AC_Goblet
chr16_70390693_70391193	AC_Stem&Early_Colonocyte
chr16_70443886_70444386	AC_Stem
chr16_70749254_70749754	AC_Stem&Early_Colonocyte&AC_Goblet
chr16_71515076_71515576	AC_Stem
chr16_71545678_71546178	AC_Stem&AC_Goblet
chr16_71884025_71884525	AC_Stem&EEC&MemoryB
chr16_71890568_71891068	AC_Stem
chr16_72000866_72001366	AC_Stem
chr16_72058939_72059439	AC_Stem&Endothelium
chr16_72126370_72126870	AC_Stem&Macrophage
chr16_72179548_72180048	AC_Stem&AC_Goblet&EEC
chr16_72269590_72270090	AC_Stem
chr16_72464005_72464505	AC_Stem
chr16_72633796_72634296	AC_Stem&Early_Colonocyte
chr16_72677712_72678212	AC_Stem&Early_Colonocyte&Colonocyte&AC_Goblet
chr16_72808710_72809210	AC_Stem&Early_Colonocyte
chr16_72934582_72935082	AC_Stem&Macrophage&DC
chr16_72989904_72990404	AC_Stem
chr16_72995114_72995614	AC_Stem&Early_Colonocyte&BEST4
chr16_72996461_72996961	AC_Stem&AC_Goblet
chr16_73015928_73016428	AC_Stem&Early_Colonocyte&Tuft
chr16_73047869_73048369	AC_Stem&AC_Goblet&Tuft&GC_B&Macrophage
chr16_73050168_73050668	AC_Stem&Tuft
chr16_73054560_73055060	AC_Stem&Early_Colonocyte
chr16_73057488_73057988	AC_Stem&Tuft&Macrophage
chr16_73068943_73069443	AC_Stem&Early_Colonocyte&AC_Goblet&Macrophage
chr16_73142418_73142918	AC_Stem&Early_Colonocyte&Colonocyte
chr16_73204712_73205212	AC_Stem&Enterocyte&Early_Colonocyte
chr16_73275387_73275887	AC_Stem&Early_Colonocyte&Colonocyte
chr16_73340098_73340598	AC_Stem&Tuft
chr16_74029361_74029861	AC_Stem
chr16_74034804_74035304	AC_Stem
chr16_74322359_74322859	AC_Stem&Endothelium&Glial
chr16_74477161_74477661	AC_Stem&Early_Colonocyte&BEST4&EEC
chr16_74775168_74775668	AC_Stem&Tuft
chr16_74778635_74779135	AC_Stem&AC_Goblet
chr16_74801113_74801613	AC_Stem
chr16_75065429_75065929	AC_Stem&Early_Colonocyte
chr16_75087204_75087704	AC_Stem&EEC&Fibroblast&Endothelium
chr16_75126978_75127478	AC_Stem&Early_Colonocyte
chr16_75189020_75189520	AC_Stem
chr16_75457608_75458108	AC_Stem&Early_Colonocyte&Colonocyte
chr16_75516575_75517075	AC_Stem&gdT
chr16_75550298_75550798	AC_Stem&Macrophage&Endothelium
chr16_75943121_75943621	AC_Stem
chr16_76455973_76456473	AC_Stem&Early_Colonocyte
chr16_76547815_76548315	AC_Stem
chr16_77305974_77306474	AC_Stem
chr16_77511199_77511699	AC_Stem&Early_Colonocyte&Tuft
chr16_77839985_77840485	AC_Stem&Early_Colonocyte&Colonocyte
chr16_77863168_77863668	AC_Stem&Early_Colonocyte
chr16_77866025_77866525	AC_Stem
chr16_77867016_77867516	AC_Stem
chr16_77870278_77870778	AC_Stem&Early_Colonocyte&Fibroblast
chr16_78045864_78046364	AC_Stem&Fibroblast
chr16_78072300_78072800	AC_Stem&AC_Goblet&EEC
chr16_78155776_78156276	AC_Stem&EEC
chr16_78200716_78201216	AC_Stem&AC_Goblet
chr16_78230799_78231299	AC_Stem&Early_Colonocyte&AC_Goblet&Fibroblast
chr16_78293429_78293929	AC_Stem&Early_Colonocyte
chr16_78353626_78354126	AC_Stem
chr16_78443644_78444144	AC_Stem
chr16_78461463_78461963	AC_Stem&Early_Colonocyte&AC_Goblet&BEST4
chr16_78463557_78464057	AC_Stem&Early_Colonocyte&AC_Goblet
chr16_78744084_78744584	AC_Stem&Early_Colonocyte
chr16_78752620_78753120	AC_Stem
chr16_79656529_79657029	AC_Stem&EEC&Fibroblast
chr16_79767873_79768373	AC_Stem
chr16_80152431_80152931	AC_Stem&Early_Colonocyte
chr16_80837520_80838020	AC_Stem
chr16_81164426_81164926	AC_Stem
chr16_81277647_81278147	AC_Stem&Early_Colonocyte&AC_Goblet
chr16_81419752_81420252	AC_Stem&Early_Colonocyte&AC_Goblet
chr16_81448404_81448904	AC_Stem&Early_Enterocyte&Enterocyte
chr16_81581121_81581621	AC_Stem&Early_Colonocyte&TI_Goblet&AC_Goblet
chr16_81585774_81586274	AC_Stem
chr16_81899541_81900041	AC_Stem
chr16_82048800_82049300	AC_Stem&Early_Colonocyte
chr16_82229976_82230476	AC_Stem
chr16_82587251_82587751	AC_Stem&TI_Goblet&AC_Goblet
chr16_82636423_82636923	AC_Stem&Early_Colonocyte
chr16_84023580_84024080	AC_Stem
chr16_84093069_84093569	AC_Stem&Early_Colonocyte
chr16_84095463_84095963	AC_Stem
chr16_84350913_84351413	AC_Stem
chr16_84367206_84367706	AC_Stem&TI_Goblet&AC_Goblet
chr16_84368232_84368732	AC_Stem&BEST4
chr16_84449721_84450221	AC_Stem&TI_Goblet&AC_Goblet&EEC
chr16_84519154_84519654	AC_Stem&EEC&CD4T&CD8T&gdT
chr16_84520758_84521258	AC_Stem&AC_Goblet&EEC
chr16_84565182_84565682	AC_Stem&EEC
chr16_84648203_84648703	AC_Stem
chr16_84735805_84736305	AC_Stem&Early_Colonocyte&AC_Goblet
chr16_84754856_84755356	AC_Stem&Macrophage&DC
chr16_84845428_84845928	AC_Stem
chr16_84910178_84910678	AC_Stem&Early_Colonocyte
chr16_84977070_84977570	AC_Stem&Endothelium
chr16_84992247_84992747	AC_Stem&Early_Colonocyte&AC_Goblet
chr16_85010732_85011232	AC_Stem&Early_Colonocyte
chr16_85019790_85020290	AC_Stem&Plasma
chr16_85047807_85048307	AC_Stem&Early_Colonocyte&AC_Goblet
chr16_85148993_85149493	AC_Stem&Endothelium
chr16_85316321_85316821	AC_Stem&Colonocyte&AC_Goblet
chr16_85370749_85371249	AC_Stem&Early_Colonocyte&TI_Goblet&AC_Goblet
chr16_85416272_85416772	AC_Stem&Early_Colonocyte&AC_Goblet
chr16_85422114_85422614	AC_Stem&TI_Goblet&AC_Goblet&EEC
chr16_85445798_85446298	AC_Stem&AC_Goblet
chr16_85452068_85452568	AC_Stem&EEC
chr16_85458838_85459338	AC_Stem&EEC
chr16_85535958_85536458	AC_Stem&Macrophage&DC&Neutrophil&Endothelium
chr16_85567056_85567556	AC_Stem&Early_Colonocyte&AC_Goblet
chr16_85610986_85611486	AC_Stem&AC_Goblet&Tuft
chr16_85672967_85673467	AC_Stem
chr16_85753543_85754043	AC_Stem&Early_Colonocyte
chr16_85799950_85800450	AC_Stem&Early_Colonocyte&EEC
chr16_86118521_86119021	AC_Stem&Early_Colonocyte
chr16_87241040_87241540	AC_Stem
chr16_87277442_87277942	AC_Stem
chr16_87418573_87419073	AC_Stem&AC_Goblet
chr16_87543716_87544216	AC_Stem&Macrophage&Fibroblast&Endothelium
chr16_87560859_87561359	AC_Stem&AC_Goblet
chr16_87602854_87603354	AC_Stem
chr16_87636972_87637472	AC_Stem&Early_Colonocyte
chr16_87658687_87659187	AC_Stem
chr16_87681891_87682391	AC_Stem&GC_B&Fibroblast&Endothelium
chr16_87872446_87872946	AC_Stem
chr16_87950191_87950691	AC_Stem&Early_Colonocyte
chr16_88013157_88013657	AC_Stem&Early_Colonocyte&Colonocyte&AC_Goblet
chr16_88013726_88014226	AC_Stem&Early_Colonocyte&AC_Goblet
chr16_88405551_88406051	AC_Stem&AC_Goblet
chr16_88482528_88483028	AC_Stem&Early_Enterocyte
chr16_88534038_88534538	AC_Stem&CD8T&NaiveB&Macrophage&Neutrophil
chr16_88534603_88535103	AC_Stem&gdT
chr16_88645407_88645907	AC_Stem&Early_Colonocyte
chr16_88649101_88649601	AC_Stem
chr16_88759245_88759745	AC_Stem&AC_Goblet&Plasma&Neutrophil&Fibroblast
chr16_88761833_88762333	AC_Stem
chr16_88769569_88770069	AC_Stem&TI_Goblet&AC_Goblet&GC_B&Neutrophil
chr16_88770963_88771463	AC_Stem&TI_Goblet&Neutrophil&Fibroblast
chr16_88784477_88784977	AC_Stem&Early_Enterocyte
chr16_88793550_88794050	AC_Stem&Early_Colonocyte
chr16_88812573_88813073	AC_Stem&Macrophage
chr16_88922409_88922909	AC_Stem&TI_Goblet&AC_Goblet&Fibroblast&Endothelium
chr16_89052167_89052667	AC_Stem&AC_Goblet
chr16_89052817_89053317	AC_Stem&Early_Colonocyte&AC_Goblet
chr16_89103121_89103621	AC_Stem&Enterocyte
chr16_89122469_89122969	AC_Stem&CD4T&GC_B&MemoryB&Plasma
chr16_89170469_89170969	AC_Stem
chr16_89185294_89185794	AC_Stem
chr16_89202156_89202656	AC_Stem
chr16_89345765_89346265	AC_Stem&EEC&Fibroblast
chr16_89410748_89411248	AC_Stem&AC_Goblet&Fibroblast
chr16_89466885_89467385	AC_Stem&Early_Colonocyte
chr16_89498256_89498756	AC_Stem&AC_Goblet&BEST4
chr16_89561863_89562363	AC_Stem
chr16_89563242_89563742	AC_Stem&gdT
chr16_89564592_89565092	AC_Stem
chr16_89565447_89565947	AC_Stem
chr16_89694709_89695209	AC_Stem&AC_Goblet
chr16_89711565_89712065	AC_Stem&Early_Enterocyte&Early_Colonocyte&GC_B&MemoryB&Plasma
chr16_89828817_89829317	AC_Stem&Early_Colonocyte
chr16_89837626_89838126	AC_Stem&Early_Colonocyte&TI_Goblet&AC_Goblet&BEST4
chr16_89917817_89918317	AC_Stem&Tuft&CD8T&gdT&NK&GC_B&MemoryB
chr16_89923012_89923512	AC_Stem&Tuft&EEC&Fibroblast
chr16_89926008_89926508	AC_Stem&Tuft&EEC
chr17_246318_246818	AC_Stem
chr17_353255_353755	AC_Stem&EEC
chr17_355105_355605	AC_Stem&AC_Goblet&EEC
chr17_1005421_1005921	AC_Stem&Fibroblast&Endothelium&Glial
chr17_1019344_1019844	AC_Stem&Pericyte
chr17_1096025_1096525	AC_Stem&Early_Colonocyte&AC_Goblet&Tuft&Macrophage&Neutrophil
chr17_1137525_1138025	AC_Stem&EEC
chr17_1179062_1179562	AC_Stem
chr17_1208895_1209395	AC_Stem&Early_Colonocyte&AC_Goblet
chr17_1209446_1209946	AC_Stem&AC_Goblet
chr17_1231383_1231883	AC_Stem&Early_Colonocyte&AC_Goblet&Macrophage
chr17_1253660_1254160	AC_Stem&Early_Colonocyte&AC_Goblet
chr17_1268111_1268611	AC_Stem&Early_Colonocyte
chr17_1270671_1271171	AC_Stem
chr17_1485138_1485638	AC_Stem
chr17_1511615_1512115	AC_Stem&Early_Enterocyte&Early_Colonocyte&Endothelium&Glial
chr17_1751611_1752111	AC_Stem
chr17_1887841_1888341	AC_Stem
chr17_1997941_1998441	AC_Stem&EEC
chr17_2011330_2011830	AC_Stem&Early_Colonocyte
chr17_2012044_2012544	AC_Stem&Fibroblast&Endothelium
chr17_2023819_2024319	AC_Stem&Early_Colonocyte&CD4T&CD8T&MemoryB&Macrophage&DC&Endothelium
chr17_2025157_2025657	AC_Stem&CD4T&CD8T&gdT&MemoryB
chr17_2093360_2093860	AC_Stem&Neutrophil
chr17_2101382_2101882	AC_Stem&Early_Colonocyte
chr17_2396725_2397225	AC_Stem&Early_Enterocyte&Early_Colonocyte&Macrophage&Neutrophil&Fibroblast&Pericyte&Endothelium
chr17_2708989_2709489	AC_Stem&Early_Colonocyte
chr17_2796131_2796631	AC_Stem&Early_Colonocyte&AC_Goblet&Plasma&Mast
chr17_3504954_3505454	AC_Stem
chr17_3768174_3768674	AC_Stem&CD8T&gdT
chr17_3778687_3779187	AC_Stem
chr17_3845411_3845911	AC_Stem&CD4T&gdT
chr17_3888481_3888981	AC_Stem&AC_Goblet&Fibroblast
chr17_3894829_3895329	AC_Stem&Early_Enterocyte&Early_Colonocyte&Endothelium
chr17_3917346_3917846	AC_Stem&NaiveB&Neutrophil&Fibroblast&Endothelium
chr17_3966611_3967111	AC_Stem&Early_Colonocyte&TI_Goblet&AC_Goblet&GC_B
chr17_3976814_3977314	AC_Stem&Early_Enterocyte&Early_Colonocyte
chr17_4230148_4230648	AC_Stem&Early_Colonocyte&AC_Goblet&Fibroblast
chr17_4233594_4234094	AC_Stem&AC_Goblet
chr17_4288291_4288791	AC_Stem
chr17_4315859_4316359	AC_Stem&Early_Colonocyte&AC_Goblet
chr17_4480382_4480882	AC_Stem&MemoryB
chr17_4648671_4649171	AC_Stem&Early_Colonocyte
chr17_4986886_4987386	AC_Stem
chr17_4987495_4987995	AC_Stem&CD8T&Neutrophil
chr17_4998443_4998943	AC_Stem
chr17_5116693_5117193	AC_Stem
chr17_5155017_5155517	AC_Stem&Early_Colonocyte
chr17_6102603_6103103	AC_Stem&Early_Colonocyte&Colonocyte
chr17_6457700_6458200	AC_Stem&AC_Goblet
chr17_6494440_6494940	AC_Stem&Early_Colonocyte
chr17_6556241_6556741	AC_Stem&Early_Colonocyte&Colonocyte&AC_Goblet&BEST4
chr17_6567467_6567967	AC_Stem&Early_Colonocyte
chr17_6568174_6568674	AC_Stem&Tuft
chr17_6654754_6655254	AC_Stem
chr17_7106843_7107343	AC_Stem&AC_Goblet&EEC
chr17_7293760_7294260	AC_Stem&Enterocyte&Early_Colonocyte
chr17_7380742_7381242	AC_Stem
chr17_7557203_7557703	AC_Stem
chr17_7803987_7804487	AC_Stem&Early_Colonocyte&Colonocyte
chr17_7838101_7838601	AC_Stem
chr17_7976984_7977484	AC_Stem
chr17_8015803_8016303	AC_Stem&Early_Colonocyte
chr17_8038828_8039328	AC_Stem&Early_Colonocyte
chr17_8062841_8063341	AC_Stem
chr17_8080602_8081102	AC_Stem
chr17_8631273_8631773	AC_Stem&Early_Colonocyte&AC_Goblet&EEC
chr17_8753798_8754298	AC_Stem&CD8T
chr17_8789589_8790089	AC_Stem&Macrophage
chr17_9191859_9192359	AC_Stem&Early_Colonocyte
chr17_9261280_9261780	AC_Stem&Early_Colonocyte&TI_Goblet&AC_Goblet&Endothelium
chr17_9386417_9386917	AC_Stem
chr17_9628458_9628958	AC_Stem
chr17_9646637_9647137	AC_Stem
chr17_9817067_9817567	AC_Stem&AC_Goblet&Fibroblast
chr17_9979530_9980030	AC_Stem
chr17_10061024_10061524	AC_Stem&Tuft&Macrophage&Fibroblast
chr17_10790822_10791322	AC_Stem&Early_Colonocyte
chr17_10803798_10804298	AC_Stem&Early_Colonocyte&AC_Goblet
chr17_10812621_10813121	AC_Stem&Early_Colonocyte
chr17_10813984_10814484	AC_Stem&Early_Colonocyte&AC_Goblet&BEST4
chr17_10834685_10835185	AC_Stem
chr17_11001849_11002349	AC_Stem
chr17_11002396_11002896	AC_Stem
chr17_11023741_11024241	AC_Stem
chr17_11178581_11179081	AC_Stem
chr17_11241152_11241652	AC_Stem
chr17_11372695_11373195	AC_Stem
chr17_11373661_11374161	AC_Stem
chr17_11404395_11404895	AC_Stem&AC_Goblet&EEC
chr17_11644228_11644728	AC_Stem
chr17_11880632_11881132	AC_Stem&Early_Colonocyte&Colonocyte
chr17_11990511_11991011	AC_Stem&Early_Colonocyte
chr17_12599464_12599964	AC_Stem&Tuft
chr17_12600304_12600804	AC_Stem&Early_Colonocyte
chr17_12680342_12680842	AC_Stem&Fibroblast
chr17_12830835_12831335	AC_Stem&Early_Colonocyte&Colonocyte
chr17_14300644_14301144	AC_Stem&CD4T&CD8T&gdT&Macrophage&Fibroblast
chr17_15341476_15341976	AC_Stem&Tuft
chr17_15377582_15378082	AC_Stem&Glial
chr17_15514487_15514987	AC_Stem
chr17_15562528_15563028	AC_Stem
chr17_15847804_15848304	AC_Stem
chr17_15892956_15893456	AC_Stem&Early_Colonocyte
chr17_15946640_15947140	AC_Stem
chr17_15966069_15966569	AC_Stem&Early_Colonocyte&AC_Goblet&EEC
chr17_15991541_15992041	AC_Stem
chr17_16387603_16388103	AC_Stem&BEST4
chr17_17028664_17029164	AC_Stem
chr17_17121050_17121550	AC_Stem&Early_Colonocyte&AC_Goblet
chr17_17315360_17315860	AC_Stem&TI_Goblet&AC_Goblet
chr17_17445927_17446427	AC_Stem&TI_Goblet&AC_Goblet
chr17_17446438_17446938	AC_Stem&TI_Goblet&AC_Goblet
chr17_17457632_17458132	AC_Stem&TI_Goblet&AC_Goblet
chr17_17494336_17494836	AC_Stem&AC_Goblet
chr17_17506352_17506852	AC_Stem&EEC&Endothelium
chr17_17523252_17523752	AC_Stem&TI_Goblet&AC_Goblet&EEC
chr17_17540462_17540962	AC_Stem
chr17_17691600_17692100	AC_Stem&GC_B
chr17_17697216_17697716	AC_Stem&AC_Goblet
chr17_17738208_17738708	AC_Stem&AC_Goblet&Fibroblast
chr17_17774428_17774928	AC_Stem&Early_Colonocyte&AC_Goblet
chr17_17783933_17784433	AC_Stem&BEST4&GC_B&NaiveB&MemoryB&Fibroblast&Endothelium
chr17_17830136_17830636	AC_Stem
chr17_17838258_17838758	AC_Stem&Early_Colonocyte&Endothelium
chr17_17919107_17919607	AC_Stem
chr17_17957808_17958308	AC_Stem&TI_Goblet
chr17_17958942_17959442	AC_Stem&Macrophage
chr17_18006908_18007408	AC_Stem
chr17_18153785_18154285	AC_Stem&Plasma
chr17_18250197_18250697	AC_Stem&TI_Goblet&BEST4
chr17_18260268_18260768	AC_Stem&BEST4
chr17_18481794_18482294	AC_Stem&Early_Colonocyte&AC_Goblet
chr17_18702472_18702972	AC_Stem&Early_Colonocyte&TI_Goblet&AC_Goblet
chr17_18703136_18703636	AC_Stem&AC_Goblet
chr17_18932573_18933073	AC_Stem
chr17_18938327_18938827	AC_Stem&Early_Colonocyte
chr17_18969477_18969977	AC_Stem&Early_Enterocyte&Early_Colonocyte&Colonocyte&AC_Goblet
chr17_18975540_18976040	AC_Stem&Early_Colonocyte&Colonocyte
chr17_19017793_19018293	AC_Stem&TI_Goblet&AC_Goblet
chr17_19237413_19237913	AC_Stem&AC_Goblet
chr17_19338022_19338522	AC_Stem&NaiveB&MemoryB&Plasma
chr17_19377419_19377919	AC_Stem
chr17_19384684_19385184	AC_Stem&Early_Colonocyte&AC_Goblet&Fibroblast
chr17_19397385_19397885	AC_Stem&Early_Colonocyte&AC_Goblet&BEST4
chr17_19519926_19520426	AC_Stem&NaiveB&MemoryB&Macrophage&Neutrophil
chr17_19660305_19660805	AC_Stem
chr17_19727974_19728474	AC_Stem&Fibroblast&Endothelium
chr17_19728532_19729032	AC_Stem&Fibroblast
chr17_19744806_19745306	AC_Stem
chr17_19745363_19745863	AC_Stem&Early_Colonocyte
chr17_19746071_19746571	AC_Stem&Early_Colonocyte
chr17_19753788_19754288	AC_Stem
chr17_19867633_19868133	AC_Stem&EEC&Macrophage&Neutrophil
chr17_20152985_20153485	AC_Stem&AC_Goblet
chr17_20241804_20242304	AC_Stem&AC_Goblet
chr17_20473927_20474427	AC_Stem&Early_Colonocyte
chr17_20801780_20802280	AC_Stem&AC_Goblet
chr17_20843721_20844221	AC_Stem&Early_Colonocyte
chr17_20907718_20908218	AC_Stem&BEST4
chr17_20979525_20980025	AC_Stem&Macrophage
chr17_21099170_21099670	AC_Stem&GC_B&MemoryB&Plasma
chr17_21200806_21201306	AC_Stem&Early_Colonocyte&AC_Goblet
chr17_21210520_21211020	AC_Stem&AC_Goblet&Neutrophil
chr17_21272808_21273308	AC_Stem
chr17_21286276_21286776	AC_Stem&Early_Enterocyte&Endothelium
chr17_21346574_21347074	AC_Stem
chr17_21371434_21371934	AC_Stem&Colonocyte
chr17_21376093_21376593	AC_Stem&Early_Colonocyte
chr17_21379806_21380306	AC_Stem
chr17_21381025_21381525	AC_Stem
chr17_21417147_21417647	AC_Stem&Early_Colonocyte
chr17_21421683_21422183	AC_Stem
chr17_21451197_21451697	AC_Stem&Early_Colonocyte
chr17_21678622_21679122	AC_Stem
chr17_21699078_21699578	AC_Stem
chr17_27220219_27220719	AC_Stem&Colonocyte&AC_Goblet
chr17_27323461_27323961	AC_Stem&Early_Colonocyte&Colonocyte&AC_Goblet&Endothelium
chr17_27545783_27546283	AC_Stem&EEC
chr17_27636025_27636525	AC_Stem&Early_Colonocyte&AC_Goblet
chr17_27819120_27819620	AC_Stem&Early_Colonocyte
chr17_27853059_27853559	AC_Stem&Early_Colonocyte&AC_Goblet
chr17_28125877_28126377	AC_Stem
chr17_28131494_28131994	AC_Stem&Early_Colonocyte
chr17_28143933_28144433	AC_Stem&Colonocyte&BEST4
chr17_28227628_28228128	AC_Stem&Early_Colonocyte&AC_Goblet&EEC
chr17_28233192_28233692	AC_Stem
chr17_28251032_28251532	AC_Stem&AC_Goblet&GC_B
chr17_28381470_28381970	AC_Stem
chr17_28488129_28488629	AC_Stem&TI_Goblet
chr17_28497771_28498271	AC_Stem
chr17_28500897_28501397	AC_Stem&Plasma
chr17_28514419_28514919	AC_Stem&AC_Goblet&BEST4
chr17_28549004_28549504	AC_Stem
chr17_28554462_28554962	AC_Stem
chr17_28719106_28719606	AC_Stem
chr17_28721931_28722431	AC_Stem
chr17_28724014_28724514	AC_Stem
chr17_28729822_28730322	AC_Stem
chr17_28746540_28747040	AC_Stem&Enterocyte
chr17_28937309_28937809	AC_Stem
chr17_29379203_29379703	AC_Stem&Early_Colonocyte&Colonocyte&AC_Goblet
chr17_29383803_29384303	AC_Stem&Early_Colonocyte&Colonocyte
chr17_29593738_29594238	AC_Stem
chr17_29873415_29873915	AC_Stem&AC_Goblet
chr17_31095241_31095741	AC_Stem
chr17_31548502_31549002	AC_Stem
chr17_31561956_31562456	AC_Stem&Early_Colonocyte
chr17_32256045_32256545	AC_Stem&AC_Goblet&Fibroblast
chr17_32346596_32347096	AC_Stem&Early_Colonocyte
chr17_32747801_32748301	AC_Stem&Early_Colonocyte
chr17_32763773_32764273	AC_Stem&Early_Colonocyte
chr17_32774620_32775120	AC_Stem&Early_Colonocyte
chr17_32806582_32807082	AC_Stem&Early_Colonocyte&AC_Goblet
chr17_32817150_32817650	AC_Stem&Early_Colonocyte
chr17_32821006_32821506	AC_Stem&AC_Goblet&EEC
chr17_32847944_32848444	AC_Stem&Early_Colonocyte
chr17_32854161_32854661	AC_Stem&Early_Colonocyte&Colonocyte&AC_Goblet
chr17_32862960_32863460	AC_Stem&Early_Colonocyte
chr17_32912235_32912735	AC_Stem&Early_Colonocyte&AC_Goblet
chr17_32927127_32927627	AC_Stem&TI_Goblet&EEC
chr17_32962084_32962584	AC_Stem
chr17_32985057_32985557	AC_Stem&Early_Colonocyte
chr17_33086845_33087345	AC_Stem
chr17_33228492_33228992	AC_Stem&AC_Goblet
chr17_35018840_35019340	AC_Stem&Early_Colonocyte&AC_Goblet
chr17_35752437_35752937	AC_Stem&Endothelium
chr17_35764077_35764577	AC_Stem
chr17_35799856_35800356	AC_Stem&Endothelium
chr17_35898688_35899188	AC_Stem&CD8T&gdT
chr17_36001913_36002413	AC_Stem&Enterocyte&TI_Goblet
chr17_36645859_36646359	AC_Stem&Early_Colonocyte
chr17_36704910_36705410	AC_Stem&Early_Colonocyte&Colonocyte
chr17_36705521_36706021	AC_Stem
chr17_36721569_36722069	AC_Stem&Early_Colonocyte&CD4T
chr17_37476361_37476861	AC_Stem&AC_Goblet&BEST4
chr17_37506587_37507087	AC_Stem
chr17_37708155_37708655	AC_Stem&Early_Colonocyte&AC_Goblet
chr17_37715490_37715990	AC_Stem
chr17_37727319_37727819	AC_Stem
chr17_37787057_37787557	AC_Stem&Early_Enterocyte&Enterocyte
chr17_37788986_37789486	AC_Stem&Early_Colonocyte
chr17_38444057_38444557	AC_Stem&Plasma&Endothelium
chr17_38464685_38465185	AC_Stem&Fibroblast&Pericyte&Endothelium&Glial
chr17_38538812_38539312	AC_Stem&AC_Goblet&EEC
chr17_38706894_38707394	AC_Stem&CD8T&gdT
chr17_38749095_38749595	AC_Stem
chr17_38967274_38967774	AC_Stem&BEST4&NaiveB&Macrophage&Neutrophil&Fibroblast&Endothelium
chr17_39186786_39187286	AC_Stem&Early_Colonocyte&Colonocyte
chr17_39197443_39197943	AC_Stem&CD4T&CD8T&gdT&Plasma&Fibroblast&Pericyte
chr17_39208841_39209341	AC_Stem&GC_B&NaiveB&MemoryB
chr17_39212778_39213278	AC_Stem
chr17_39280956_39281456	AC_Stem&AC_Goblet
chr17_39405399_39405899	AC_Stem&Colonocyte
chr17_39612492_39612992	AC_Stem
chr17_39625139_39625639	AC_Stem
chr17_39628212_39628712	AC_Stem
chr17_39662129_39662629	AC_Stem
chr17_39662885_39663385	AC_Stem&Early_Colonocyte&AC_Goblet
chr17_39704651_39705151	AC_Stem&Early_Colonocyte&Fibroblast
chr17_40023559_40024059	AC_Stem&Early_Colonocyte&AC_Goblet&Endothelium
chr17_40054728_40055228	AC_Stem
chr17_40102954_40103454	AC_Stem&Early_Colonocyte
chr17_40114536_40115036	AC_Stem
chr17_40124095_40124595	AC_Stem&CD8T
chr17_40176276_40176776	AC_Stem&Early_Colonocyte&TI_Goblet&AC_Goblet
chr17_40497571_40498071	AC_Stem
chr17_40499433_40499933	AC_Stem&AC_Goblet&Endothelium
chr17_40967492_40967992	AC_Stem
chr17_41199643_41200143	AC_Stem&TI_Goblet&AC_Goblet&EEC
chr17_41206496_41206996	AC_Stem&Early_Enterocyte&AC_Goblet
chr17_41584299_41584799	AC_Stem
chr17_42257297_42257797	AC_Stem
chr17_42378414_42378914	AC_Stem&AC_Goblet
chr17_42679127_42679627	AC_Stem&CD4T&Plasma
chr17_42683604_42684104	AC_Stem&Endothelium
chr17_42779237_42779737	AC_Stem&Early_Colonocyte&TI_Goblet&AC_Goblet
chr17_42780337_42780837	AC_Stem&TI_Goblet&AC_Goblet&Tuft&EEC
chr17_42802865_42803365	AC_Stem&TI_Goblet&AC_Goblet
chr17_42805578_42806078	AC_Stem&AC_Goblet
chr17_42920845_42921345	AC_Stem&Endothelium
chr17_43417379_43417879	AC_Stem
chr17_43453212_43453712	AC_Stem&Early_Colonocyte&Colonocyte&AC_Goblet
chr17_43457828_43458328	AC_Stem&Early_Colonocyte
chr17_43458745_43459245	AC_Stem&Macrophage
chr17_43465994_43466494	AC_Stem&Early_Colonocyte
chr17_43545308_43545808	AC_Stem&EEC
chr17_43575064_43575564	AC_Stem
chr17_43930991_43931491	AC_Stem&Early_Enterocyte&Enterocyte&Early_Colonocyte
chr17_44111129_44111629	AC_Stem&Plasma&Macrophage&Fibroblast&Pericyte&Endothelium
chr17_44344911_44345411	AC_Stem
chr17_44374678_44375178	AC_Stem&AC_Goblet
chr17_44385765_44386265	AC_Stem
chr17_44656962_44657462	AC_Stem&Early_Colonocyte
chr17_45038886_45039386	AC_Stem&Early_Colonocyte
chr17_45243761_45244261	AC_Stem&AC_Goblet&EEC
chr17_45251887_45252387	AC_Stem&Early_Colonocyte&AC_Goblet
chr17_45296624_45297124	AC_Stem&Early_Colonocyte&Colonocyte&TI_Goblet&AC_Goblet
chr17_45432697_45433197	AC_Stem&Endothelium
chr17_45447229_45447729	AC_Stem&Early_Colonocyte
chr17_45448062_45448562	AC_Stem&Early_Colonocyte&Colonocyte
chr17_45461756_45462256	AC_Stem&Early_Colonocyte&AC_Goblet&MemoryB&Endothelium
chr17_45468308_45468808	AC_Stem&Early_Colonocyte&Colonocyte
chr17_45973465_45973965	AC_Stem
chr17_46009914_46010414	AC_Stem
chr17_46042220_46042720	AC_Stem
chr17_46108431_46108931	AC_Stem&Early_Colonocyte
chr17_46259919_46260419	AC_Stem&Plasma
chr17_47368239_47368739	AC_Stem
chr17_47401002_47401502	AC_Stem&Early_Colonocyte&Colonocyte
chr17_47708867_47709367	AC_Stem&Early_Colonocyte
chr17_47811008_47811508	AC_Stem
chr17_47955427_47955927	AC_Stem
chr17_48023207_48023707	AC_Stem&Tuft
chr17_48026459_48026959	AC_Stem&AC_Goblet
chr17_48093255_48093755	AC_Stem&Early_Colonocyte&Colonocyte&AC_Goblet
chr17_48145102_48145602	AC_Stem&Early_Colonocyte&Colonocyte&AC_Goblet
chr17_48160550_48161050	AC_Stem&Early_Colonocyte&TI_Goblet&AC_Goblet&EEC
chr17_48265271_48265771	AC_Stem&CD8T&gdT
chr17_48310825_48311325	AC_Stem
chr17_48347148_48347648	AC_Stem&Early_Colonocyte
chr17_48489616_48490116	AC_Stem
chr17_48490320_48490820	AC_Stem&Early_Colonocyte
chr17_48546972_48547472	AC_Stem&AC_Goblet&Fibroblast
chr17_48556749_48557249	AC_Stem&Early_Colonocyte
chr17_48567062_48567562	AC_Stem&Early_Colonocyte&BEST4
chr17_48576692_48577192	AC_Stem
chr17_48584189_48584689	AC_Stem
chr17_48589348_48589848	AC_Stem&Tuft
chr17_48590063_48590563	AC_Stem&AC_Goblet&Fibroblast
chr17_48590576_48591076	AC_Stem&AC_Goblet
chr17_48601599_48602099	AC_Stem&EEC
chr17_48608166_48608666	AC_Stem
chr17_48621363_48621863	AC_Stem
chr17_48625024_48625524	AC_Stem
chr17_48625651_48626151	AC_Stem&Early_Colonocyte&AC_Goblet
chr17_48630204_48630704	AC_Stem
chr17_48631457_48631957	AC_Stem
chr17_48719573_48720073	AC_Stem&Fibroblast
chr17_48729245_48729745	AC_Stem
chr17_48802083_48802583	AC_Stem&Early_Enterocyte&Early_Colonocyte
chr17_48954224_48954724	AC_Stem&AC_Goblet
chr17_48998303_48998803	AC_Stem
chr17_49016665_49017165	AC_Stem&Early_Colonocyte&Endothelium
chr17_49093057_49093557	AC_Stem&AC_Goblet
chr17_49117772_49118272	AC_Stem&AC_Goblet
chr17_49132473_49132973	AC_Stem
chr17_49297077_49297577	AC_Stem&Early_Colonocyte
chr17_49566089_49566589	AC_Stem
chr17_49968889_49969389	AC_Stem&GC_B&Macrophage
chr17_50055804_50056304	AC_Stem&Plasma
chr17_50080186_50080686	AC_Stem
chr17_50115775_50116275	AC_Stem
chr17_50178316_50178816	AC_Stem&TI_Goblet&AC_Goblet
chr17_50440216_50440716	AC_Stem&Enterocyte&EEC
chr17_50443379_50443879	AC_Stem
chr17_50532440_50532940	AC_Stem&Early_Colonocyte&TI_Goblet
chr17_50542829_50543329	AC_Stem&Early_Colonocyte&TI_Goblet&AC_Goblet
chr17_50559794_50560294	AC_Stem
chr17_50629888_50630388	AC_Stem
chr17_50630476_50630976	AC_Stem&Early_Colonocyte&Colonocyte&TI_Goblet&AC_Goblet&BEST4
chr17_50674276_50674776	AC_Stem&Early_Colonocyte&AC_Goblet
chr17_50697005_50697505	AC_Stem&Early_Colonocyte
chr17_50855880_50856380	AC_Stem&Early_Colonocyte&AC_Goblet&EEC
chr17_50954228_50954728	AC_Stem&Fibroblast
chr17_51442076_51442576	AC_Stem&EEC
chr17_51814449_51814949	AC_Stem&Early_Colonocyte
chr17_51858372_51858872	AC_Stem&EEC
chr17_51947137_51947637	AC_Stem&Early_Colonocyte&AC_Goblet
chr17_52024315_52024815	AC_Stem
chr17_52647356_52647856	AC_Stem
chr17_52648959_52649459	AC_Stem&Early_Colonocyte&Colonocyte&AC_Goblet&BEST4
chr17_52759809_52760309	AC_Stem
chr17_52824500_52825000	AC_Stem&Early_Colonocyte
chr17_52827452_52827952	AC_Stem&Early_Colonocyte
chr17_52831467_52831967	AC_Stem&Early_Colonocyte&Colonocyte
chr17_52832134_52832634	AC_Stem&Early_Colonocyte&Colonocyte
chr17_52961655_52962155	AC_Stem&Early_Colonocyte
chr17_52985627_52986127	AC_Stem&Fibroblast
chr17_53132039_53132539	AC_Stem
chr17_53134509_53135009	AC_Stem
chr17_54899857_54900357	AC_Stem
chr17_54900493_54900993	AC_Stem&Early_Enterocyte&Enterocyte&Early_Colonocyte&TI_Goblet
chr17_55110471_55110971	AC_Stem
chr17_55167279_55167779	AC_Stem&Early_Colonocyte&Colonocyte
chr17_55322570_55323070	AC_Stem
chr17_55423099_55423599	AC_Stem&Early_Enterocyte&Early_Colonocyte
chr17_55567096_55567596	AC_Stem
chr17_56107486_56107986	AC_Stem
chr17_56110658_56111158	AC_Stem&Early_Colonocyte&TI_Goblet&AC_Goblet
chr17_56596361_56596861	AC_Stem
chr17_56867902_56868402	AC_Stem&Early_Colonocyte&Endothelium
chr17_57032239_57032739	AC_Stem&Early_Colonocyte&Fibroblast
chr17_57033148_57033648	AC_Stem&Early_Colonocyte
chr17_57295618_57296118	AC_Stem&AC_Goblet
chr17_57396516_57397016	AC_Stem
chr17_57406056_57406556	AC_Stem&Early_Colonocyte
chr17_57407425_57407925	AC_Stem&AC_Goblet
chr17_57612645_57613145	AC_Stem&Tuft&EEC&GC_B&MemoryB&Neutrophil
chr17_57889841_57890341	AC_Stem
chr17_57910216_57910716	AC_Stem
chr17_57914214_57914714	AC_Stem
chr17_57921990_57922490	AC_Stem&Early_Colonocyte&AC_Goblet
chr17_57927240_57927740	AC_Stem
chr17_58022902_58023402	AC_Stem
chr17_58324268_58324768	AC_Stem
chr17_58336509_58337009	AC_Stem&CD4T&CD8T&gdT&GC_B&Plasma&Macrophage&DC&Fibroblast
chr17_58354323_58354823	AC_Stem
chr17_58829250_58829750	AC_Stem&AC_Goblet&Paneth
chr17_58978111_58978611	AC_Stem&AC_Goblet
chr17_59153783_59154283	AC_Stem&AC_Goblet
chr17_59381663_59382163	AC_Stem&Early_Colonocyte&TI_Goblet&AC_Goblet&EEC
chr17_59415363_59415863	AC_Stem
chr17_59430058_59430558	AC_Stem
chr17_59669356_59669856	AC_Stem
chr17_59734158_59734658	AC_Stem&Early_Colonocyte&Colonocyte
chr17_59735672_59736172	AC_Stem&Early_Colonocyte
chr17_59851703_59852203	AC_Stem&Fibroblast&Pericyte
chr17_59857833_59858333	AC_Stem&Early_Colonocyte
chr17_60391581_60392081	AC_Stem&Tuft
chr17_60729657_60730157	AC_Stem&Colonocyte
chr17_60789354_60789854	AC_Stem&AC_Goblet
chr17_60798449_60798949	AC_Stem&Fibroblast
chr17_61007923_61008423	AC_Stem
chr17_61395502_61396002	AC_Stem
chr17_61451821_61452321	AC_Stem&Fibroblast
chr17_62164638_62165138	AC_Stem
chr17_62417079_62417579	AC_Stem&Early_Colonocyte&Colonocyte&AC_Goblet
chr17_62671576_62672076	AC_Stem&AC_Goblet
chr17_62672203_62672703	AC_Stem&Early_Colonocyte&AC_Goblet
chr17_62703700_62704200	AC_Stem&CD8T&gdT&NaiveB
chr17_62705779_62706279	AC_Stem&Endothelium&Glial
chr17_62725694_62726194	AC_Stem&AC_Goblet
chr17_62758972_62759472	AC_Stem
chr17_62780255_62780755	AC_Stem
chr17_62791119_62791619	AC_Stem
chr17_62800534_62801034	AC_Stem&Early_Colonocyte
chr17_62808063_62808563	AC_Stem&AC_Goblet&NaiveB
chr17_62948352_62948852	AC_Stem
chr17_62950095_62950595	AC_Stem&Early_Colonocyte
chr17_62950765_62951265	AC_Stem&Early_Colonocyte
chr17_62965609_62966109	AC_Stem&Tuft&CD4T&CD8T&gdT&Macrophage
chr17_63035282_63035782	AC_Stem&Early_Colonocyte
chr17_63432325_63432825	AC_Stem&TI_Goblet&AC_Goblet
chr17_63522858_63523358	AC_Stem&Early_Enterocyte&Enterocyte&TI_Goblet&EEC
chr17_63538103_63538603	AC_Stem
chr17_63621301_63621801	AC_Stem
chr17_63652882_63653382	AC_Stem
chr17_64774066_64774566	AC_Stem&Early_Colonocyte
chr17_64794752_64795252	AC_Stem&Early_Colonocyte&Colonocyte
chr17_64814954_64815454	AC_Stem&Early_Colonocyte
chr17_65278250_65278750	AC_Stem
chr17_65371254_65371754	AC_Stem&AC_Goblet
chr17_65408527_65409027	AC_Stem
chr17_65413319_65413819	AC_Stem&Early_Colonocyte&Colonocyte&AC_Goblet
chr17_65458565_65459065	AC_Stem
chr17_65459922_65460422	AC_Stem
chr17_65495182_65495682	AC_Stem
chr17_65515492_65515992	AC_Stem&Early_Colonocyte
chr17_65539645_65540145	AC_Stem
chr17_65554425_65554925	AC_Stem
chr17_65561877_65562377	AC_Stem
chr17_65611514_65612014	AC_Stem&Early_Colonocyte
chr17_65627601_65628101	AC_Stem&AC_Goblet
chr17_65633923_65634423	AC_Stem&Early_Colonocyte&Endothelium
chr17_66143800_66144300	AC_Stem&Early_Colonocyte&Colonocyte&AC_Goblet
chr17_66191421_66191921	AC_Stem&CD8T&gdT&NaiveB&MemoryB&Endothelium
chr17_66351008_66351508	AC_Stem&Colonocyte
chr17_66711322_66711822	AC_Stem&gdT
chr17_66715023_66715523	AC_Stem&Early_Colonocyte&AC_Goblet
chr17_66724598_66725098	AC_Stem&Early_Colonocyte
chr17_66906590_66907090	AC_Stem&gdT
chr17_67262383_67262883	AC_Stem&Macrophage
chr17_67896120_67896620	AC_Stem&Early_Colonocyte
chr17_67928822_67929322	AC_Stem
chr17_68085635_68086135	AC_Stem&Early_Colonocyte
chr17_68196005_68196505	AC_Stem&gdT
chr17_68451407_68451907	AC_Stem&Early_Colonocyte&AC_Goblet
chr17_68451910_68452410	AC_Stem&Early_Colonocyte&AC_Goblet&BEST4
chr17_68456015_68456515	AC_Stem&Early_Colonocyte&AC_Goblet
chr17_68462877_68463377	AC_Stem&CD8T
chr17_68482412_68482912	AC_Stem&AC_Goblet
chr17_68493248_68493748	AC_Stem&Endothelium
chr17_68777323_68777823	AC_Stem&Fibroblast
chr17_69501899_69502399	AC_Stem&Early_Colonocyte
chr17_70037472_70037972	AC_Stem&AC_Goblet
chr17_70136089_70136589	AC_Stem
chr17_70139391_70139891	AC_Stem
chr17_70169754_70170254	AC_Stem&Early_Enterocyte&Tuft
chr17_70258400_70258900	AC_Stem&Early_Colonocyte
chr17_70552351_70552851	AC_Stem
chr17_70563250_70563750	AC_Stem&AC_Goblet
chr17_70661259_70661759	AC_Stem
chr17_70770284_70770784	AC_Stem
chr17_71176815_71177315	AC_Stem&Early_Colonocyte&Colonocyte
chr17_71225189_71225689	AC_Stem
chr17_71275921_71276421	AC_Stem&Early_Colonocyte
chr17_71287194_71287694	AC_Stem
chr17_71866351_71866851	AC_Stem&Early_Colonocyte
chr17_71941811_71942311	AC_Stem&Early_Colonocyte&AC_Goblet
chr17_71975144_71975644	AC_Stem&Early_Colonocyte&Fibroblast
chr17_72102273_72102773	AC_Stem
chr17_72123454_72123954	AC_Stem
chr17_72171979_72172479	AC_Stem&Early_Colonocyte
chr17_72233896_72234396	AC_Stem&Early_Colonocyte
chr17_72428401_72428901	AC_Stem&Early_Colonocyte
chr17_72430531_72431031	AC_Stem
chr17_72441864_72442364	AC_Stem
chr17_72446433_72446933	AC_Stem&Early_Colonocyte&TI_Goblet&AC_Goblet
chr17_72501738_72502238	AC_Stem&Early_Colonocyte
chr17_72526244_72526744	AC_Stem&Early_Colonocyte
chr17_72538781_72539281	AC_Stem
chr17_72556885_72557385	AC_Stem
chr17_72560152_72560652	AC_Stem&EEC
chr17_72560818_72561318	AC_Stem&Early_Colonocyte&TI_Goblet&AC_Goblet
chr17_72588070_72588570	AC_Stem&Early_Enterocyte&Early_Colonocyte
chr17_72591498_72591998	AC_Stem&Tuft
chr17_72634547_72635047	AC_Stem&Early_Colonocyte
chr17_72698256_72698756	AC_Stem
chr17_73007402_73007902	AC_Stem
chr17_73151971_73152471	AC_Stem&TI_Goblet&AC_Goblet&BEST4&GC_B
chr17_73249649_73250149	AC_Stem&AC_Goblet
chr17_73261542_73262042	AC_Stem
chr17_73308803_73309303	AC_Stem
chr17_73455214_73455714	AC_Stem&EEC
chr17_73546960_73547460	AC_Stem&Colonocyte&NaiveB
chr17_73564679_73565179	AC_Stem&Fibroblast
chr17_73576498_73576998	AC_Stem&AC_Goblet
chr17_73643564_73644064	AC_Stem&NaiveB&MemoryB&Fibroblast
chr17_73645014_73645514	AC_Stem&AC_Goblet&EEC&NaiveB&MemoryB&Fibroblast
chr17_73657693_73658193	AC_Stem&Early_Colonocyte&AC_Goblet
chr17_73658274_73658774	AC_Stem&Early_Colonocyte&AC_Goblet
chr17_73658793_73659293	AC_Stem&Early_Colonocyte&Colonocyte&AC_Goblet
chr17_73659309_73659809	AC_Stem&EEC
chr17_73663644_73664144	AC_Stem&AC_Goblet
chr17_73697823_73698323	AC_Stem&EEC
chr17_73786196_73786696	AC_Stem&Early_Colonocyte&AC_Goblet
chr17_73834889_73835389	AC_Stem
chr17_73957019_73957519	AC_Stem
chr17_73957541_73958041	AC_Stem
chr17_74336957_74337457	AC_Stem&TI_Goblet&AC_Goblet&EEC
chr17_74387585_74388085	AC_Stem&AC_Goblet
chr17_74431823_74432323	AC_Stem&Early_Colonocyte&TI_Goblet&AC_Goblet
chr17_74436398_74436898	AC_Stem&AC_Goblet
chr17_74442643_74443143	AC_Stem&Early_Enterocyte&Early_Colonocyte&TI_Goblet&AC_Goblet&BEST4
chr17_74454950_74455450	AC_Stem&BEST4&Tuft
chr17_74745196_74745696	AC_Stem&Enterocyte
chr17_74759893_74760393	AC_Stem
chr17_74770629_74771129	AC_Stem&Enterocyte
chr17_74878097_74878597	AC_Stem&BEST4
chr17_75009224_75009724	AC_Stem&Early_Colonocyte&AC_Goblet
chr17_75073629_75074129	AC_Stem&Early_Colonocyte&Colonocyte&EEC
chr17_75091760_75092260	AC_Stem
chr17_75515352_75515852	AC_Stem&Enterocyte&TI_Goblet&Tuft
chr17_75540874_75541374	AC_Stem
chr17_75550297_75550797	AC_Stem&Early_Colonocyte&TI_Goblet&AC_Goblet
chr17_75679632_75680132	AC_Stem&Endothelium
chr17_75723253_75723753	AC_Stem&TI_Goblet
chr17_75723895_75724395	AC_Stem
chr17_75983500_75984000	AC_Stem&Early_Colonocyte&Neutrophil
chr17_75997457_75997957	AC_Stem&Macrophage&DC
chr17_75999826_76000326	AC_Stem&AC_Goblet
chr17_76105906_76106406	AC_Stem&Early_Colonocyte&TI_Goblet&AC_Goblet&EEC
chr17_76132570_76133070	AC_Stem&Early_Colonocyte
chr17_76296091_76296591	AC_Stem
chr17_76426813_76427313	AC_Stem&Early_Colonocyte
chr17_76585714_76586214	AC_Stem&Early_Colonocyte&TI_Goblet&AC_Goblet
chr17_76644890_76645390	AC_Stem
chr17_76672356_76672856	AC_Stem&AC_Goblet
chr17_77088470_77088970	AC_Stem&gdT
chr17_77160319_77160819	AC_Stem&AC_Goblet&EEC
chr17_77242069_77242569	AC_Stem
chr17_77280183_77280683	AC_Stem
chr17_77288020_77288520	AC_Stem
chr17_77313199_77313699	AC_Stem&Early_Colonocyte&Fibroblast
chr17_77394453_77394953	AC_Stem&Tuft
chr17_77409149_77409649	AC_Stem&Fibroblast&Endothelium
chr17_77592509_77593009	AC_Stem&TI_Goblet&AC_Goblet&EEC
chr17_77738723_77739223	AC_Stem&Fibroblast&Endothelium
chr17_77745623_77746123	AC_Stem&Early_Colonocyte&AC_Goblet&BEST4
chr17_78140342_78140842	AC_Stem&Neutrophil
chr17_78147506_78148006	AC_Stem&GC_B&NaiveB&MemoryB&Neutrophil
chr17_78168783_78169283	AC_Stem&TI_Goblet&Plasma
chr17_78251370_78251870	AC_Stem&AC_Goblet
chr17_78265631_78266131	AC_Stem&AC_Goblet&EEC
chr17_78283574_78284074	AC_Stem
chr17_78347609_78348109	AC_Stem&Plasma
chr17_78352718_78353218	AC_Stem&Fibroblast&Endothelium
chr17_78394215_78394715	AC_Stem
chr17_79073496_79073996	AC_Stem&Enterocyte&AC_Goblet
chr17_79294382_79294882	AC_Stem&Fibroblast
chr17_79372236_79372736	AC_Stem&Early_Enterocyte
chr17_79612622_79613122	AC_Stem
chr17_79836092_79836592	AC_Stem&Early_Enterocyte&TI_Goblet&AC_Goblet
chr17_79874326_79874826	AC_Stem
chr17_79918486_79918986	AC_Stem
chr17_79919041_79919541	AC_Stem&Early_Colonocyte&TI_Goblet
chr17_79953970_79954470	AC_Stem
chr17_80026306_80026806	AC_Stem
chr17_80053704_80054204	AC_Stem&Fibroblast
chr17_80054226_80054726	AC_Stem
chr17_80169727_80170227	AC_Stem
chr17_80187544_80188044	AC_Stem&Early_Colonocyte&Fibroblast&Endothelium
chr17_80257750_80258250	AC_Stem
chr17_80474470_80474970	AC_Stem
chr17_80760434_80760934	AC_Stem&Early_Colonocyte&AC_Goblet
chr17_80900653_80901153	AC_Stem&AC_Goblet&EEC
chr17_80901316_80901816	AC_Stem&GC_B&NaiveB&MemoryB
chr17_81002315_81002815	AC_Stem&Early_Colonocyte&AC_Goblet&BEST4
chr17_81003915_81004415	AC_Stem&Early_Colonocyte
chr17_81031064_81031564	AC_Stem&Early_Enterocyte&Early_Colonocyte&Colonocyte&AC_Goblet&Endothelium
chr17_81071995_81072495	AC_Stem&AC_Goblet
chr17_81083661_81084161	AC_Stem
chr17_81090705_81091205	AC_Stem&Macrophage&DC
chr17_81223725_81224225	AC_Stem&EEC&NaiveB&MemoryB&Macrophage
chr17_81335679_81336179	AC_Stem
chr17_81343779_81344279	AC_Stem
chr17_81348644_81349144	AC_Stem&Early_Colonocyte&AC_Goblet&Tuft
chr17_81386541_81387041	AC_Stem
chr17_81432779_81433279	AC_Stem&EEC
chr17_81436379_81436879	AC_Stem&Fibroblast&Pericyte
chr17_81481261_81481761	AC_Stem&Tuft
chr17_81537526_81538026	AC_Stem
chr17_81570949_81571449	AC_Stem
chr17_81574249_81574749	AC_Stem
chr17_81815555_81816055	AC_Stem&AC_Goblet
chr17_81821629_81822129	AC_Stem&Early_Colonocyte&TI_Goblet&AC_Goblet
chr17_81825879_81826379	AC_Stem&AC_Goblet
chr17_81961180_81961680	AC_Stem&Macrophage&Fibroblast
chr17_82334076_82334576	AC_Stem&Enterocyte
chr17_82483737_82484237	AC_Stem&Early_Colonocyte
chr17_82486218_82486718	AC_Stem
chr17_82495705_82496205	AC_Stem&Early_Enterocyte
chr17_82568346_82568846	AC_Stem&Early_Colonocyte
chr17_82577265_82577765	AC_Stem&Early_Colonocyte
chr17_82654896_82655396	AC_Stem&Early_Colonocyte&Macrophage
chr17_82684114_82684614	AC_Stem&Early_Colonocyte&AC_Goblet
chr17_82735294_82735794	AC_Stem
chr17_82754872_82755372	AC_Stem&Early_Colonocyte&AC_Goblet
chr17_82814880_82815380	AC_Stem&Early_Colonocyte
chr17_82815763_82816263	AC_Stem&Early_Colonocyte&Colonocyte
chr17_82882632_82883132	AC_Stem&Early_Colonocyte&AC_Goblet&CD8T&NK
chr17_82883217_82883717	AC_Stem&CD8T
chr17_82888812_82889312	AC_Stem&AC_Goblet
chr17_82909513_82910013	AC_Stem&CD4T
chr17_83050431_83050931	AC_Stem
chr17_83125562_83126062	AC_Stem&gdT&Macrophage&DC
chr18_499364_499864	AC_Stem&Macrophage&Fibroblast
chr18_500554_501054	AC_Stem&Macrophage&Fibroblast
chr18_658071_658571	AC_Stem&Early_Enterocyte&Early_Colonocyte
chr18_3086833_3087333	AC_Stem
chr18_3093680_3094180	AC_Stem&Early_Colonocyte
chr18_3094191_3094691	AC_Stem&Early_Colonocyte
chr18_3234413_3234913	AC_Stem
chr18_3283473_3283973	AC_Stem&AC_Goblet
chr18_3412485_3412985	AC_Stem
chr18_3447394_3447894	AC_Stem&Early_Colonocyte&NaiveB
chr18_3465996_3466496	AC_Stem&Macrophage&Endothelium
chr18_3552747_3553247	AC_Stem&AC_Goblet
chr18_3618247_3618747	AC_Stem&Early_Colonocyte&Colonocyte&AC_Goblet
chr18_4455100_4455600	AC_Stem&Early_Colonocyte&TI_Goblet&AC_Goblet&EEC&Paneth
chr18_5004390_5004890	AC_Stem&AC_Goblet
chr18_5023252_5023752	AC_Stem&EEC
chr18_5075238_5075738	AC_Stem&Early_Colonocyte&Colonocyte
chr18_5122205_5122705	AC_Stem
chr18_5142160_5142660	AC_Stem
chr18_5142769_5143269	AC_Stem&Early_Colonocyte&AC_Goblet
chr18_5180230_5180730	AC_Stem&Early_Colonocyte&Endothelium
chr18_5196120_5196620	AC_Stem
chr18_5196939_5197439	AC_Stem
chr18_5543152_5543652	AC_Stem&EEC&Macrophage
chr18_5759108_5759608	AC_Stem
chr18_6370952_6371452	AC_Stem
chr18_6925367_6925867	AC_Stem
chr18_6929668_6930168	AC_Stem&Early_Colonocyte&BEST4
chr18_6937986_6938486	AC_Stem&Early_Colonocyte
chr18_7617631_7618131	AC_Stem&Fibroblast&Endothelium
chr18_7718924_7719424	AC_Stem&Early_Colonocyte
chr18_9608612_9609112	AC_Stem
chr18_9915869_9916369	AC_Stem&Early_Colonocyte&AC_Goblet&Macrophage
chr18_11989110_11989610	AC_Stem&TI_Goblet&AC_Goblet
chr18_12000255_12000755	AC_Stem&Early_Colonocyte&Colonocyte&AC_Goblet
chr18_12011968_12012468	AC_Stem&Early_Colonocyte&AC_Goblet
chr18_12092667_12093167	AC_Stem&AC_Goblet
chr18_12287338_12287838	AC_Stem&AC_Goblet&Fibroblast
chr18_12960310_12960810	AC_Stem&Early_Colonocyte&Colonocyte&AC_Goblet
chr18_13180019_13180519	AC_Stem&Early_Colonocyte
chr18_13494818_13495318	AC_Stem&Early_Colonocyte&Colonocyte
chr18_13536281_13536781	AC_Stem&Early_Colonocyte&NaiveB
chr18_13539000_13539500	AC_Stem&Early_Colonocyte&NaiveB&MemoryB
chr18_13552360_13552860	AC_Stem&Fibroblast
chr18_13746566_13747066	AC_Stem&Early_Colonocyte
chr18_13809865_13810365	AC_Stem
chr18_13813218_13813718	AC_Stem
chr18_13832026_13832526	AC_Stem
chr18_13862758_13863258	AC_Stem
chr18_14415716_14416216	AC_Stem
chr18_14457916_14458416	AC_Stem
chr18_14458472_14458972	AC_Stem&gdT
chr18_14920876_14921376	AC_Stem&Early_Colonocyte&AC_Goblet
chr18_14921499_14921999	AC_Stem&Early_Colonocyte&AC_Goblet
chr18_14952454_14952954	AC_Stem&Early_Colonocyte&AC_Goblet&BEST4
chr18_21167592_21168092	AC_Stem&AC_Goblet&Tuft&EEC
chr18_21612676_21613176	AC_Stem
chr18_21918784_21919284	AC_Stem
chr18_22021606_22022106	AC_Stem&TI_Goblet
chr18_22045229_22045729	AC_Stem
chr18_22056913_22057413	AC_Stem&Early_Colonocyte
chr18_22060568_22061068	AC_Stem&AC_Goblet
chr18_22114871_22115371	AC_Stem&Early_Colonocyte
chr18_22169218_22169718	AC_Stem
chr18_22188845_22189345	AC_Stem&EEC
chr18_22233225_22233725	AC_Stem&TI_Goblet&AC_Goblet
chr18_22242252_22242752	AC_Stem&Early_Colonocyte&AC_Goblet
chr18_22243447_22243947	AC_Stem&Early_Colonocyte
chr18_22391783_22392283	AC_Stem&Early_Colonocyte&gdT
chr18_22422845_22423345	AC_Stem
chr18_22470539_22471039	AC_Stem&EEC
chr18_22609561_22610061	AC_Stem&Early_Colonocyte&Endothelium
chr18_22613186_22613686	AC_Stem&Early_Colonocyte
chr18_22678415_22678915	AC_Stem&Early_Colonocyte&Colonocyte
chr18_22682616_22683116	AC_Stem
chr18_23031406_23031906	AC_Stem&gdT
chr18_23033026_23033526	AC_Stem&Early_Colonocyte
chr18_23105718_23106218	AC_Stem&TI_Goblet&AC_Goblet
chr18_23734886_23735386	AC_Stem&Early_Colonocyte
chr18_23994521_23995021	AC_Stem&EEC&CD4T&CD8T&Endothelium
chr18_24071735_24072235	AC_Stem&TI_Goblet&AC_Goblet&BEST4
chr18_24261154_24261654	AC_Stem&Early_Colonocyte&AC_Goblet
chr18_24805079_24805579	AC_Stem&Early_Colonocyte&Colonocyte
chr18_24930879_24931379	AC_Stem&Early_Colonocyte&BEST4
chr18_25497324_25497824	AC_Stem&Early_Colonocyte
chr18_25503605_25504105	AC_Stem&Early_Colonocyte&Fibroblast
chr18_25658415_25658915	AC_Stem&Early_Colonocyte&AC_Goblet
chr18_25996397_25996897	AC_Stem&Early_Colonocyte&Fibroblast
chr18_26342589_26343089	AC_Stem
chr18_26385873_26386373	AC_Stem&Glial
chr18_26548898_26549398	AC_Stem&AC_Goblet&Plasma
chr18_26549619_26550119	AC_Stem&Early_Colonocyte&Plasma
chr18_26568439_26568939	AC_Stem&Early_Colonocyte
chr18_26627871_26628371	AC_Stem
chr18_26655339_26655839	AC_Stem&AC_Goblet
chr18_26655976_26656476	AC_Stem&Early_Colonocyte&TI_Goblet&AC_Goblet
chr18_26656894_26657394	AC_Stem&Early_Colonocyte&TI_Goblet&AC_Goblet&Fibroblast
chr18_26706740_26707240	AC_Stem&Neutrophil
chr18_26757294_26757794	AC_Stem&Early_Colonocyte
chr18_26854220_26854720	AC_Stem&Early_Colonocyte
chr18_26863078_26863578	AC_Stem&Early_Colonocyte&Colonocyte&AC_Goblet
chr18_26868991_26869491	AC_Stem&Early_Colonocyte
chr18_28107795_28108295	AC_Stem
chr18_30945691_30946191	AC_Stem&Tuft
chr18_31399077_31399577	AC_Stem&AC_Goblet
chr18_31498364_31498864	AC_Stem
chr18_31505122_31505622	AC_Stem&Early_Colonocyte
chr18_31566082_31566582	AC_Stem&Early_Colonocyte&EEC
chr18_31610803_31611303	AC_Stem&AC_Goblet&EEC
chr18_32371805_32372305	AC_Stem&TI_Goblet&AC_Goblet
chr18_32372366_32372866	AC_Stem&Early_Colonocyte&Colonocyte&TI_Goblet&AC_Goblet
chr18_32446747_32447247	AC_Stem&EEC
chr18_32468348_32468848	AC_Stem&Early_Colonocyte&Colonocyte&Macrophage
chr18_32470028_32470528	AC_Stem
chr18_32869134_32869634	AC_Stem&GC_B&NaiveB
chr18_33677406_33677906	AC_Stem&Early_Colonocyte
chr18_34028281_34028781	AC_Stem
chr18_34224838_34225338	AC_Stem&Early_Colonocyte&EEC
chr18_34331307_34331807	AC_Stem&Early_Colonocyte&AC_Goblet
chr18_34370677_34371177	AC_Stem&BEST4
chr18_34702765_34703265	AC_Stem&AC_Goblet
chr18_34951584_34952084	AC_Stem&Early_Colonocyte&Colonocyte
chr18_35220449_35220949	AC_Stem&TI_Goblet&AC_Goblet
chr18_35409856_35410356	AC_Stem
chr18_35458206_35458706	AC_Stem
chr18_36296532_36297032	AC_Stem&Fibroblast
chr18_36297381_36297881	AC_Stem&Early_Colonocyte&Plasma&Fibroblast
chr18_36331289_36331789	AC_Stem&Early_Enterocyte
chr18_36350764_36351264	AC_Stem
chr18_36588623_36589123	AC_Stem&Early_Colonocyte
chr18_36595066_36595566	AC_Stem&Early_Colonocyte
chr18_36595756_36596256	AC_Stem&Early_Colonocyte
chr18_36756160_36756660	AC_Stem
chr18_37179313_37179813	AC_Stem
chr18_37452945_37453445	AC_Stem&AC_Goblet&EEC&Fibroblast
chr18_37524525_37525025	AC_Stem&EEC
chr18_39313958_39314458	AC_Stem&BEST4
chr18_40566436_40566936	AC_Stem&Early_Colonocyte
chr18_41699746_41700246	AC_Stem&Tuft
chr18_43590535_43591035	AC_Stem
chr18_43611302_43611802	AC_Stem&BEST4&EEC
chr18_44696831_44697331	AC_Stem&AC_Goblet
chr18_44729673_44730173	AC_Stem&CD8T&gdT&NK&Plasma
chr18_44771838_44772338	AC_Stem&BEST4&EEC
chr18_44823216_44823716	AC_Stem
chr18_45166862_45167362	AC_Stem&TI_Goblet&AC_Goblet&BEST4&EEC
chr18_45192183_45192683	AC_Stem&AC_Goblet&EEC
chr18_45277865_45278365	AC_Stem&Early_Colonocyte&Colonocyte&AC_Goblet
chr18_46268657_46269157	AC_Stem&Early_Colonocyte&AC_Goblet
chr18_46877178_46877678	AC_Stem
chr18_46883113_46883613	AC_Stem&Early_Colonocyte
chr18_46917239_46917739	AC_Stem&GC_B&NaiveB
chr18_47456180_47456680	AC_Stem&Early_Colonocyte
chr18_47587777_47588277	AC_Stem
chr18_47987117_47987617	AC_Stem&Early_Colonocyte&AC_Goblet
chr18_48137003_48137503	AC_Stem&Early_Colonocyte
chr18_48137534_48138034	AC_Stem&Early_Colonocyte&TI_Goblet&AC_Goblet
chr18_48138341_48138841	AC_Stem&Early_Colonocyte&AC_Goblet&EEC
chr18_48161563_48162063	AC_Stem&Early_Colonocyte&AC_Goblet
chr18_48270346_48270846	AC_Stem&Early_Colonocyte
chr18_48307960_48308460	AC_Stem
chr18_48336286_48336786	AC_Stem
chr18_48408598_48409098	AC_Stem&Tuft
chr18_48410126_48410626	AC_Stem
chr18_48615421_48615921	AC_Stem
chr18_48761629_48762129	AC_Stem&Early_Colonocyte&Colonocyte
chr18_49273419_49273919	AC_Stem&Early_Colonocyte&Colonocyte&AC_Goblet&BEST4
chr18_49585747_49586247	AC_Stem&Early_Colonocyte
chr18_49591167_49591667	AC_Stem
chr18_49663833_49664333	AC_Stem&Early_Colonocyte&AC_Goblet
chr18_49767939_49768439	AC_Stem
chr18_49810953_49811453	AC_Stem&Early_Colonocyte
chr18_50096738_50097238	AC_Stem&TI_Goblet
chr18_50097633_50098133	AC_Stem&Early_Colonocyte&AC_Goblet
chr18_50107421_50107921	AC_Stem&Early_Colonocyte&EEC
chr18_50111394_50111894	AC_Stem&Early_Colonocyte&AC_Goblet
chr18_50161811_50162311	AC_Stem
chr18_50177260_50177760	AC_Stem&Early_Colonocyte&AC_Goblet&BEST4
chr18_50203890_50204390	AC_Stem
chr18_50560939_50561439	AC_Stem&AC_Goblet&EEC
chr18_50629057_50629557	AC_Stem&Early_Colonocyte
chr18_50632838_50633338	AC_Stem&Early_Colonocyte&Colonocyte
chr18_50826479_50826979	AC_Stem
chr18_50844926_50845426	AC_Stem&Early_Colonocyte
chr18_50959111_50959611	AC_Stem
chr18_50981307_50981807	AC_Stem&Early_Colonocyte
chr18_50982156_50982656	AC_Stem&Early_Colonocyte
chr18_50982669_50983169	AC_Stem&Early_Colonocyte
chr18_51011623_51012123	AC_Stem&Early_Colonocyte
chr18_52220243_52220743	AC_Stem&Early_Colonocyte
chr18_52277767_52278267	AC_Stem&EEC
chr18_52903786_52904286	AC_Stem
chr18_52920573_52921073	AC_Stem&Early_Colonocyte&AC_Goblet
chr18_53797971_53798471	AC_Stem&Early_Colonocyte&Colonocyte
chr18_53838766_53839266	AC_Stem&Early_Colonocyte
chr18_54873277_54873777	AC_Stem&Early_Colonocyte
chr18_54873801_54874301	AC_Stem&Early_Colonocyte&Colonocyte&BEST4
chr18_54948331_54948831	AC_Stem&TI_Goblet&AC_Goblet&EEC
chr18_56631956_56632456	AC_Stem
chr18_56919767_56920267	AC_Stem&Early_Colonocyte
chr18_57131754_57132254	AC_Stem&Early_Colonocyte
chr18_57518495_57518995	AC_Stem
chr18_57704328_57704828	AC_Stem
chr18_57706171_57706671	AC_Stem
chr18_57729174_57729674	AC_Stem&Early_Colonocyte
chr18_57752392_57752892	AC_Stem&Early_Colonocyte&Colonocyte
chr18_57792624_57793124	AC_Stem&AC_Goblet
chr18_57803043_57803543	AC_Stem&Enterocyte&Early_Colonocyte&AC_Goblet
chr18_57965219_57965719	AC_Stem&AC_Goblet
chr18_58088082_58088582	AC_Stem&Early_Colonocyte&TI_Goblet&AC_Goblet
chr18_58088619_58089119	AC_Stem&TI_Goblet&AC_Goblet&BEST4
chr18_58093466_58093966	AC_Stem&Early_Colonocyte
chr18_58201237_58201737	AC_Stem&Early_Colonocyte
chr18_58211640_58212140	AC_Stem&Enterocyte
chr18_58218033_58218533	AC_Stem&Early_Colonocyte
chr18_58269814_58270314	AC_Stem
chr18_58285007_58285507	AC_Stem&AC_Goblet
chr18_58485167_58485667	AC_Stem&Early_Colonocyte&Endothelium
chr18_58549794_58550294	AC_Stem&TI_Goblet&AC_Goblet
chr18_58669918_58670418	AC_Stem&AC_Goblet
chr18_58789405_58789905	AC_Stem&Fibroblast&Endothelium
chr18_58967634_58968134	AC_Stem&Early_Colonocyte&AC_Goblet&Fibroblast
chr18_59052802_59053302	AC_Stem&BEST4
chr18_59053449_59053949	AC_Stem&BEST4
chr18_59148931_59149431	AC_Stem&Plasma
chr18_59269004_59269504	AC_Stem&GC_B
chr18_61502456_61502956	AC_Stem
chr18_61582375_61582875	AC_Stem&Early_Colonocyte&BEST4&Endothelium
chr18_61637965_61638465	AC_Stem&Early_Colonocyte
chr18_61894200_61894700	AC_Stem&Enterocyte
chr18_61929693_61930193	AC_Stem
chr18_62060732_62061232	AC_Stem&Early_Colonocyte
chr18_62188079_62188579	AC_Stem&Early_Colonocyte
chr18_62206520_62207020	AC_Stem&Early_Colonocyte&BEST4
chr18_62287710_62288210	AC_Stem&Early_Colonocyte
chr18_62390453_62390953	AC_Stem
chr18_62435630_62436130	AC_Stem&Early_Colonocyte&AC_Goblet
chr18_62715467_62715967	AC_Stem
chr18_62768453_62768953	AC_Stem&Early_Colonocyte
chr18_62788822_62789322	AC_Stem&Early_Colonocyte&AC_Goblet&EEC
chr18_62869605_62870105	AC_Stem&CD4T&gdT&Macrophage
chr18_62967081_62967581	AC_Stem
chr18_63025096_63025596	AC_Stem
chr18_63046301_63046801	AC_Stem&Early_Colonocyte
chr18_63097177_63097677	AC_Stem&Early_Colonocyte
chr18_63155940_63156440	AC_Stem
chr18_63156441_63156941	AC_Stem&Plasma&Fibroblast
chr18_63178837_63179337	AC_Stem
chr18_63179360_63179860	AC_Stem&Early_Colonocyte
chr18_63182920_63183420	AC_Stem&NaiveB
chr18_63207073_63207573	AC_Stem&EEC&GC_B&Plasma
chr18_63232475_63232975	AC_Stem&AC_Goblet
chr18_63237773_63238273	AC_Stem&Fibroblast
chr18_63252900_63253400	AC_Stem&AC_Goblet
chr18_63258891_63259391	AC_Stem&Tuft
chr18_63259439_63259939	AC_Stem
chr18_64721067_64721567	AC_Stem&AC_Goblet
chr18_64809776_64810276	AC_Stem&Early_Colonocyte&AC_Goblet
chr18_64810296_64810796	AC_Stem&Early_Colonocyte&AC_Goblet
chr18_65392716_65393216	AC_Stem
chr18_65907495_65907995	AC_Stem&Early_Colonocyte
chr18_66495808_66496308	AC_Stem
chr18_69245897_69246397	AC_Stem
chr18_69259243_69259743	AC_Stem&AC_Goblet
chr18_69400798_69401298	AC_Stem&Fibroblast
chr18_69557120_69557620	AC_Stem
chr18_70124096_70124596	AC_Stem&AC_Goblet
chr18_70288212_70288712	AC_Stem
chr18_70314329_70314829	AC_Stem&Early_Colonocyte
chr18_71115207_71115707	AC_Stem
chr18_71230602_71231102	AC_Stem
chr18_71327839_71328339	AC_Stem&Early_Colonocyte
chr18_71329043_71329543	AC_Stem&Early_Colonocyte
chr18_72261555_72262055	AC_Stem
chr18_72544209_72544709	AC_Stem&EEC&GC_B&Fibroblast
chr18_72692044_72692544	AC_Stem&Early_Colonocyte&AC_Goblet
chr18_73986654_73987154	AC_Stem&Early_Colonocyte
chr18_74291081_74291581	AC_Stem&EEC
chr18_74368471_74368971	AC_Stem&Colonocyte
chr18_74495388_74495888	AC_Stem&Endothelium
chr18_74951099_74951599	AC_Stem&Early_Colonocyte&AC_Goblet&Fibroblast
chr18_75201249_75201749	AC_Stem
chr18_75208211_75208711	AC_Stem
chr18_75218420_75218920	AC_Stem&Early_Colonocyte
chr18_75639454_75639954	AC_Stem&Early_Colonocyte
chr18_75809786_75810286	AC_Stem&TI_Goblet&AC_Goblet&BEST4&EEC
chr18_75916230_75916730	AC_Stem&Fibroblast
chr18_76348387_76348887	AC_Stem
chr18_76349013_76349513	AC_Stem&AC_Goblet&EEC
chr18_76528400_76528900	AC_Stem&Macrophage&Neutrophil&Fibroblast
chr18_76553870_76554370	AC_Stem&Macrophage&Neutrophil&Fibroblast
chr18_76620237_76620737	AC_Stem&EEC&GC_B&Macrophage&DC&Neutrophil&Fibroblast&Endothelium
chr18_76835329_76835829	AC_Stem
chr18_76913519_76914019	AC_Stem&AC_Goblet
chr18_76953598_76954098	AC_Stem&Fibroblast&Endothelium
chr18_76955806_76956306	AC_Stem&Early_Colonocyte
chr18_76981534_76982034	AC_Stem&Early_Colonocyte
chr18_77087240_77087740	AC_Stem&Early_Colonocyte&Fibroblast
chr18_77250446_77250946	AC_Stem&EEC
chr18_77374083_77374583	AC_Stem&Early_Colonocyte&Colonocyte
chr18_77376320_77376820	AC_Stem
chr18_77900017_77900517	AC_Stem&Early_Colonocyte&Endothelium
chr18_78178717_78179217	AC_Stem
chr18_78734071_78734571	AC_Stem&AC_Goblet&BEST4
chr18_78768920_78769420	AC_Stem&AC_Goblet
chr18_78776633_78777133	AC_Stem&AC_Goblet
chr18_78829086_78829586	AC_Stem
chr18_79343783_79344283	AC_Stem&Early_Enterocyte&Early_Colonocyte&Colonocyte
chr18_79393695_79394195	AC_Stem&MemoryB&Macrophage&DC&Fibroblast&Endothelium
chr18_79680325_79680825	AC_Stem&Early_Colonocyte&AC_Goblet&gdT
chr18_79681724_79682224	AC_Stem&Early_Colonocyte&AC_Goblet
chr18_79682395_79682895	AC_Stem
chr18_79699494_79699994	AC_Stem&Early_Colonocyte&Colonocyte&AC_Goblet
chr18_79751853_79752353	AC_Stem&Early_Colonocyte&AC_Goblet
chr18_79943978_79944478	AC_Stem
chr18_79954260_79954760	AC_Stem&Early_Colonocyte&Colonocyte
chr18_79958189_79958689	AC_Stem&Early_Colonocyte&Colonocyte&AC_Goblet
chr18_79988971_79989471	AC_Stem
chr18_80147664_80148164	AC_Stem&AC_Goblet
chr18_80247441_80247941	AC_Stem&Tuft&EEC&CD8T&Fibroblast
chr19_405181_405681	AC_Stem&Early_Colonocyte&AC_Goblet&EEC
chr19_844471_844971	AC_Stem
chr19_860338_860838	AC_Stem&Early_Enterocyte&Early_Colonocyte&BEST4
chr19_934823_935323	AC_Stem&TI_Goblet&AC_Goblet&EEC&Fibroblast&Endothelium
chr19_1028361_1028861	AC_Stem&Tuft&Plasma&Fibroblast
chr19_1041514_1042014	AC_Stem
chr19_1043110_1043610	AC_Stem
chr19_1047516_1048016	AC_Stem&Early_Colonocyte&AC_Goblet&Tuft
chr19_1414770_1415270	AC_Stem&TI_Goblet&Plasma
chr19_1567016_1567516	AC_Stem&EEC&Fibroblast
chr19_1839887_1840387	AC_Stem&Early_Colonocyte&Colonocyte&BEST4
chr19_1844414_1844914	AC_Stem
chr19_1907956_1908456	AC_Stem&AC_Goblet
chr19_1912013_1912513	AC_Stem&Early_Colonocyte
chr19_1941923_1942423	AC_Stem&CD8T&gdT&NaiveB&Neutrophil
chr19_2031665_2032165	AC_Stem
chr19_2032340_2032840	AC_Stem&Early_Colonocyte&Endothelium
chr19_2276012_2276512	AC_Stem&Early_Colonocyte
chr19_2358522_2359022	AC_Stem&Early_Colonocyte
chr19_2426738_2427238	AC_Stem&Tuft&gdT
chr19_2462900_2463400	AC_Stem&Early_Enterocyte&Fibroblast&Endothelium
chr19_2701980_2702480	AC_Stem&Plasma
chr19_2923437_2923937	AC_Stem&Early_Colonocyte&AC_Goblet&EEC
chr19_2952524_2953024	AC_Stem
chr19_2953074_2953574	AC_Stem&Early_Colonocyte&AC_Goblet
chr19_3135863_3136363	AC_Stem&Early_Colonocyte&AC_Goblet&Macrophage&DC&Neutrophil
chr19_3275980_3276480	AC_Stem&Early_Colonocyte&AC_Goblet&CD4T
chr19_3276599_3277099	AC_Stem&Early_Colonocyte&AC_Goblet
chr19_3284520_3285020	AC_Stem&Early_Colonocyte&AC_Goblet
chr19_3285124_3285624	AC_Stem&Early_Colonocyte&AC_Goblet
chr19_3285648_3286148	AC_Stem&Early_Colonocyte&AC_Goblet
chr19_3306575_3307075	AC_Stem&Early_Colonocyte&Colonocyte
chr19_3350183_3350683	AC_Stem&Early_Colonocyte
chr19_3365552_3366052	AC_Stem&Early_Colonocyte&Macrophage&Fibroblast
chr19_3366233_3366733	AC_Stem&Fibroblast
chr19_3397460_3397960	AC_Stem&Early_Colonocyte
chr19_3576840_3577340	AC_Stem&TI_Goblet&AC_Goblet&Fibroblast
chr19_3724837_3725337	AC_Stem
chr19_3968606_3969106	AC_Stem&AC_Goblet&Fibroblast&Pericyte&Endothelium
chr19_4012155_4012655	AC_Stem&BEST4&EEC&Fibroblast
chr19_4061160_4061660	AC_Stem
chr19_4095082_4095582	AC_Stem&Early_Colonocyte&AC_Goblet&BEST4
chr19_4147255_4147755	AC_Stem&Early_Colonocyte&TI_Goblet&AC_Goblet
chr19_4304329_4304829	AC_Stem&CD4T&CD8T&gdT&NK&GC_B&NaiveB
chr19_4518246_4518746	AC_Stem
chr19_4534437_4534937	AC_Stem
chr19_4535044_4535544	AC_Stem&Colonocyte&AC_Goblet
chr19_4539831_4540331	AC_Stem&Early_Colonocyte&Colonocyte&AC_Goblet&Macrophage&Neutrophil
chr19_4584066_4584566	AC_Stem&Neutrophil&Endothelium
chr19_4724969_4725469	AC_Stem&CD4T&CD8T&NaiveB&MemoryB
chr19_5308836_5309336	AC_Stem&EEC&Fibroblast
chr19_5470198_5470698	AC_Stem&Early_Colonocyte
chr19_5773690_5774190	AC_Stem
chr19_5904861_5905361	AC_Stem
chr19_5913860_5914360	AC_Stem&Early_Colonocyte
chr19_5979714_5980214	AC_Stem&Endothelium
chr19_6066594_6067094	AC_Stem&Early_Colonocyte&TI_Goblet&AC_Goblet&EEC&Endothelium
chr19_6236836_6237336	AC_Stem&Early_Colonocyte
chr19_6250159_6250659	AC_Stem
chr19_6263905_6264405	AC_Stem&Early_Colonocyte
chr19_6515906_6516406	AC_Stem&TI_Goblet&AC_Goblet&BEST4&Neutrophil
chr19_6541117_6541617	AC_Stem
chr19_6730375_6730875	AC_Stem&Early_Enterocyte&Early_Colonocyte&TI_Goblet&AC_Goblet&BEST4
chr19_6741837_6742337	AC_Stem&Colonocyte
chr19_6753063_6753563	AC_Stem&Early_Enterocyte
chr19_7265944_7266444	AC_Stem&Early_Colonocyte&BEST4
chr19_7301549_7302049	AC_Stem&Early_Colonocyte&Colonocyte
chr19_7304128_7304628	AC_Stem&Early_Colonocyte&AC_Goblet
chr19_7497230_7497730	AC_Stem&Colonocyte
chr19_7505871_7506371	AC_Stem&AC_Goblet
chr19_7804879_7805379	AC_Stem&Early_Colonocyte
chr19_7805576_7806076	AC_Stem&Early_Colonocyte
chr19_7894838_7895338	AC_Stem&Tuft
chr19_8260923_8261423	AC_Stem&Macrophage
chr19_8334997_8335497	AC_Stem&AC_Goblet&Plasma
chr19_8343114_8343614	AC_Stem&gdT&Endothelium
chr19_8445461_8445961	AC_Stem
chr19_10014183_10014683	AC_Stem&AC_Goblet&EEC
chr19_10142714_10143214	AC_Stem&CD4T&CD8T&gdT
chr19_10231089_10231589	AC_Stem&GC_B&MemoryB&Plasma&Fibroblast
chr19_10404033_10404533	AC_Stem&CD8T&gdT&NK&GC_B&NaiveB&Plasma&Macrophage
chr19_10450858_10451358	AC_Stem&Early_Colonocyte&Colonocyte&AC_Goblet
chr19_10451602_10452102	AC_Stem&Early_Colonocyte&AC_Goblet
chr19_10452444_10452944	AC_Stem&AC_Goblet
chr19_10501903_10502403	AC_Stem
chr19_10624555_10625055	AC_Stem&Early_Colonocyte
chr19_10625823_10626323	AC_Stem
chr19_10726220_10726720	AC_Stem&TI_Goblet&AC_Goblet
chr19_10726930_10727430	AC_Stem&Early_Colonocyte&Colonocyte
chr19_10742998_10743498	AC_Stem&AC_Goblet
chr19_10744204_10744704	AC_Stem&Early_Colonocyte&AC_Goblet
chr19_10747250_10747750	AC_Stem&Early_Enterocyte
chr19_10765039_10765539	AC_Stem
chr19_10891744_10892244	AC_Stem&Early_Colonocyte&Colonocyte&AC_Goblet
chr19_10899290_10899790	AC_Stem&TI_Goblet&AC_Goblet&BEST4
chr19_11137659_11138159	AC_Stem&Early_Colonocyte&EEC&CD8T&Fibroblast&Endothelium&Glial
chr19_11293696_11294196	AC_Stem&Fibroblast&Endothelium
chr19_11324300_11324800	AC_Stem&NaiveB&Plasma&Macrophage&Neutrophil&Fibroblast
chr19_11346722_11347222	AC_Stem&TI_Goblet&Fibroblast
chr19_11361383_11361883	AC_Stem&Early_Colonocyte&TI_Goblet&AC_Goblet&BEST4
chr19_11361910_11362410	AC_Stem&BEST4
chr19_11382695_11383195	AC_Stem&GC_B&Plasma
chr19_11384105_11384605	AC_Stem&EEC&Macrophage&Neutrophil&Fibroblast&Endothelium
chr19_11479383_11479883	AC_Stem&Early_Colonocyte
chr19_11640139_11640639	AC_Stem
chr19_11658897_11659397	AC_Stem&AC_Goblet&EEC
chr19_11887486_11887986	AC_Stem&Early_Colonocyte
chr19_12035486_12035986	AC_Stem&TI_Goblet&AC_Goblet&Tuft
chr19_12052787_12053287	AC_Stem&AC_Goblet&Fibroblast
chr19_12293714_12294214	AC_Stem&Paneth
chr19_12303538_12304038	AC_Stem
chr19_12364306_12364806	AC_Stem
chr19_12647403_12647903	AC_Stem&Early_Enterocyte&TI_Goblet&AC_Goblet
chr19_12723016_12723516	AC_Stem
chr19_12749462_12749962	AC_Stem&TI_Goblet&AC_Goblet
chr19_12750123_12750623	AC_Stem&TI_Goblet&AC_Goblet
chr19_12752242_12752742	AC_Stem&AC_Goblet
chr19_12828380_12828880	AC_Stem&Enterocyte&EEC
chr19_12840486_12840986	AC_Stem&Early_Colonocyte&AC_Goblet
chr19_12840994_12841494	AC_Stem&AC_Goblet
chr19_12864566_12865066	AC_Stem
chr19_12867425_12867925	AC_Stem&AC_Goblet&Paneth&GC_B&NaiveB&Plasma
chr19_12881273_12881773	AC_Stem&BEST4&NaiveB&MemoryB&Plasma
chr19_12996500_12997000	AC_Stem&Fibroblast
chr19_13007509_13008009	AC_Stem&Fibroblast
chr19_13154776_13155276	AC_Stem
chr19_13165936_13166436	AC_Stem
chr19_13781536_13782036	AC_Stem&Early_Colonocyte&Fibroblast&Endothelium&Glial
chr19_13782574_13783074	AC_Stem&Early_Colonocyte
chr19_13783399_13783899	AC_Stem&Early_Colonocyte&AC_Goblet&MemoryB
chr19_13784887_13785387	AC_Stem&GC_B&Plasma
chr19_13802960_13803460	AC_Stem
chr19_13803533_13804033	AC_Stem
chr19_13872815_13873315	AC_Stem&Plasma
chr19_13887495_13887995	AC_Stem&Tuft&CD4T&CD8T&gdT
chr19_13888177_13888677	AC_Stem&TI_Goblet&AC_Goblet
chr19_13892764_13893264	AC_Stem&Early_Colonocyte
chr19_13894500_13895000	AC_Stem&Early_Colonocyte
chr19_13899244_13899744	AC_Stem&Early_Colonocyte
chr19_13916550_13917050	AC_Stem&Early_Colonocyte
chr19_14031956_14032456	AC_Stem&Tuft&CD4T&CD8T&gdT&GC_B&NaiveB&MemoryB&Plasma&Macrophage
chr19_14473800_14474300	AC_Stem&AC_Goblet
chr19_15380197_15380697	AC_Stem
chr19_15452619_15453119	AC_Stem&AC_Goblet&Fibroblast
chr19_15456768_15457268	AC_Stem&Early_Enterocyte&Early_Colonocyte
chr19_15563281_15563781	AC_Stem&BEST4&Tuft
chr19_15701902_15702402	AC_Stem&Enterocyte
chr19_16105980_16106480	AC_Stem&Early_Colonocyte&Colonocyte
chr19_16442767_16443267	AC_Stem&AC_Goblet
chr19_16671512_16672012	AC_Stem
chr19_16708841_16709341	AC_Stem&AC_Goblet
chr19_17041370_17041870	AC_Stem&Early_Colonocyte&Colonocyte&AC_Goblet
chr19_17061158_17061658	AC_Stem&Early_Colonocyte&Colonocyte
chr19_17061665_17062165	AC_Stem&Early_Colonocyte&Colonocyte
chr19_17292287_17292787	AC_Stem&gdT&Plasma
chr19_17305847_17306347	AC_Stem&EEC&Plasma
chr19_17310028_17310528	AC_Stem
chr19_17317342_17317842	AC_Stem&Early_Colonocyte&Colonocyte&AC_Goblet
chr19_17470023_17470523	AC_Stem&AC_Goblet&Macrophage&Fibroblast&Endothelium
chr19_17488975_17489475	AC_Stem&Early_Colonocyte
chr19_17717313_17717813	AC_Stem&Early_Colonocyte&BEST4&Macrophage&DC&Neutrophil&Fibroblast&Endothelium
chr19_17791715_17792215	AC_Stem&EEC
chr19_17794804_17795304	AC_Stem&Enterocyte&Colonocyte&BEST4
chr19_17829940_17830440	AC_Stem&TI_Goblet
chr19_17831502_17832002	AC_Stem
chr19_18157058_18157558	AC_Stem&Early_Colonocyte&BEST4
chr19_18249334_18249834	AC_Stem
chr19_18345949_18346449	AC_Stem
chr19_18378180_18378680	AC_Stem
chr19_18379647_18380147	AC_Stem&AC_Goblet
chr19_18389957_18390457	AC_Stem&Early_Colonocyte
chr19_18402889_18403389	AC_Stem&Neutrophil
chr19_18423509_18424009	AC_Stem&EEC&CD8T&gdT
chr19_18606556_18607056	AC_Stem
chr19_18635942_18636442	AC_Stem&Plasma
chr19_18741601_18742101	AC_Stem&EEC
chr19_18743230_18743730	AC_Stem&TI_Goblet&EEC&Fibroblast
chr19_18785033_18785533	AC_Stem&AC_Goblet&BEST4&GC_B
chr19_18798543_18799043	AC_Stem&BEST4&EEC
chr19_18833752_18834252	AC_Stem&AC_Goblet&Plasma
chr19_18834322_18834822	AC_Stem&Early_Colonocyte&AC_Goblet
chr19_18932105_18932605	AC_Stem&Early_Colonocyte&GC_B&Plasma
chr19_19170062_19170562	AC_Stem&GC_B&Plasma
chr19_19194442_19194942	AC_Stem&Early_Colonocyte
chr19_19380959_19381459	AC_Stem&Early_Colonocyte
chr19_19462196_19462696	AC_Stem&AC_Goblet
chr19_19475815_19476315	AC_Stem&Macrophage&Neutrophil
chr19_19477653_19478153	AC_Stem&AC_Goblet
chr19_19488438_19488938	AC_Stem&Early_Colonocyte
chr19_19516459_19516959	AC_Stem
chr19_20052037_20052537	AC_Stem&Early_Colonocyte&Tuft&Fibroblast&Endothelium
chr19_20233098_20233598	AC_Stem&Early_Colonocyte&AC_Goblet
chr19_20776593_20777093	AC_Stem&gdT&GC_B
chr19_21328511_21329011	AC_Stem&CD4T&CD8T&gdT&Fibroblast
chr19_21889973_21890473	AC_Stem&Endothelium
chr19_23117219_23117719	AC_Stem&GC_B&Endothelium
chr19_23402966_23403466	AC_Stem&Early_Colonocyte
chr19_23414916_23415416	AC_Stem&Early_Colonocyte
chr19_23415883_23416383	AC_Stem&Early_Enterocyte&Early_Colonocyte&Colonocyte&BEST4
chr19_23480992_23481492	AC_Stem&AC_Goblet
chr19_23525314_23525814	AC_Stem&Early_Colonocyte&Colonocyte
chr19_23699129_23699629	AC_Stem&Early_Colonocyte&AC_Goblet
chr19_27973929_27974429	AC_Stem&Fibroblast
chr19_28199196_28199696	AC_Stem
chr19_28288763_28289263	AC_Stem&Fibroblast
chr19_28289574_28290074	AC_Stem&Early_Colonocyte&Fibroblast
chr19_28294329_28294829	AC_Stem&Early_Colonocyte
chr19_28299653_28300153	AC_Stem
chr19_28307344_28307844	AC_Stem&Fibroblast
chr19_28319236_28319736	AC_Stem
chr19_28405737_28406237	AC_Stem&Early_Colonocyte&Colonocyte&AC_Goblet
chr19_28437723_28438223	AC_Stem&Early_Colonocyte&Colonocyte&AC_Goblet
chr19_28443276_28443776	AC_Stem&Early_Colonocyte
chr19_28487971_28488471	AC_Stem
chr19_28874652_28875152	AC_Stem
chr19_29528277_29528777	AC_Stem&CD8T&gdT&GC_B&Fibroblast
chr19_29761095_29761595	AC_Stem&Early_Colonocyte&EEC
chr19_29771647_29772147	AC_Stem&Fibroblast
chr19_29844875_29845375	AC_Stem
chr19_30144760_30145260	AC_Stem&EEC
chr19_30694103_30694603	AC_Stem&AC_Goblet&BEST4
chr19_30924544_30925044	AC_Stem
chr19_30968948_30969448	AC_Stem&Early_Colonocyte&Colonocyte&AC_Goblet
chr19_31071121_31071621	AC_Stem&Early_Colonocyte&AC_Goblet
chr19_31350631_31351131	AC_Stem&Macrophage&Fibroblast&Endothelium
chr19_32041771_32042271	AC_Stem
chr19_32924269_32924769	AC_Stem&TI_Goblet&AC_Goblet&EEC&Fibroblast
chr19_33186343_33186843	AC_Stem
chr19_33187051_33187551	AC_Stem&Early_Colonocyte
chr19_33293236_33293736	AC_Stem&Early_Colonocyte
chr19_33294077_33294577	AC_Stem&Early_Colonocyte
chr19_33621674_33622174	AC_Stem&Early_Colonocyte&Fibroblast&Pericyte
chr19_33795314_33795814	AC_Stem&TI_Goblet&AC_Goblet&BEST4&Macrophage&Neutrophil&Fibroblast&Endothelium
chr19_33796072_33796572	AC_Stem&BEST4
chr19_33906450_33906950	AC_Stem&Fibroblast
chr19_34134236_34134736	AC_Stem&CD4T&CD8T&gdT&GC_B&NaiveB&MemoryB&Plasma&Macrophage
chr19_34241396_34241896	AC_Stem
chr19_34253658_34254158	AC_Stem
chr19_34254273_34254773	AC_Stem&Tuft
chr19_34281932_34282432	AC_Stem
chr19_34300912_34301412	AC_Stem&Early_Colonocyte
chr19_34302782_34303282	AC_Stem
chr19_34310369_34310869	AC_Stem&TI_Goblet&AC_Goblet&EEC&GC_B
chr19_34459567_34460067	AC_Stem
chr19_34678331_34678831	AC_Stem
chr19_34994855_34995355	AC_Stem&Early_Colonocyte&TI_Goblet&AC_Goblet&BEST4&EEC&Fibroblast
chr19_35005760_35006260	AC_Stem
chr19_35006847_35007347	AC_Stem&EEC
chr19_35055608_35056108	AC_Stem&GC_B&MemoryB
chr19_35485462_35485962	AC_Stem&Fibroblast
chr19_35509787_35510287	AC_Stem&Fibroblast
chr19_35774499_35774999	AC_Stem
chr19_35819852_35820352	AC_Stem&GC_B&Neutrophil&Fibroblast
chr19_36055032_36055532	AC_Stem&gdT&NaiveB
chr19_37817041_37817541	AC_Stem&AC_Goblet&EEC&Fibroblast&Endothelium
chr19_38229518_38230018	AC_Stem&GC_B&Plasma&Fibroblast
chr19_38264144_38264644	AC_Stem&Enterocyte
chr19_38596603_38597103	AC_Stem&CD8T
chr19_38649632_38650132	AC_Stem&Early_Enterocyte&Early_Colonocyte&Colonocyte&BEST4
chr19_38753261_38753761	AC_Stem
chr19_38815267_38815767	AC_Stem&Early_Enterocyte&Early_Colonocyte&TI_Goblet
chr19_38832258_38832758	AC_Stem
chr19_39032370_39032870	AC_Stem&EEC
chr19_39144732_39145232	AC_Stem&Early_Colonocyte&Endothelium
chr19_39167530_39168030	AC_Stem&AC_Goblet
chr19_39308328_39308828	AC_Stem&Early_Enterocyte&Early_Colonocyte
chr19_39847507_39848007	AC_Stem&AC_Goblet
chr19_40224723_40225223	AC_Stem
chr19_40445824_40446324	AC_Stem&AC_Goblet
chr19_40512580_40513080	AC_Stem&EEC
chr19_40554102_40554602	AC_Stem&TI_Goblet
chr19_40990852_40991352	AC_Stem&Early_Colonocyte
chr19_41167570_41168070	AC_Stem
chr19_41670663_41671163	AC_Stem&Early_Colonocyte&Colonocyte
chr19_41698111_41698611	AC_Stem&Early_Colonocyte&Colonocyte
chr19_41698720_41699220	AC_Stem&Early_Colonocyte&Colonocyte&AC_Goblet&BEST4
chr19_41699269_41699769	AC_Stem&Early_Colonocyte&Colonocyte&BEST4
chr19_41708349_41708849	AC_Stem&Early_Colonocyte&Colonocyte&TI_Goblet&AC_Goblet&BEST4
chr19_41711736_41712236	AC_Stem&Early_Colonocyte
chr19_41712301_41712801	AC_Stem
chr19_41729221_41729721	AC_Stem
chr19_41729931_41730431	AC_Stem&Early_Colonocyte&Colonocyte&AC_Goblet
chr19_41744662_41745162	AC_Stem&Early_Colonocyte&Colonocyte&AC_Goblet&BEST4
chr19_41799375_41799875	AC_Stem&Early_Colonocyte&BEST4
chr19_41816667_41817167	AC_Stem&Early_Colonocyte
chr19_41904332_41904832	AC_Stem&Early_Enterocyte&Early_Colonocyte&Colonocyte&TI_Goblet&AC_Goblet
chr19_42291343_42291843	AC_Stem
chr19_42412196_42412696	AC_Stem&Early_Colonocyte&BEST4
chr19_42471606_42472106	AC_Stem
chr19_42489237_42489737	AC_Stem
chr19_42573589_42574089	AC_Stem&Early_Colonocyte&Colonocyte
chr19_42576194_42576694	AC_Stem&Early_Colonocyte&NaiveB
chr19_42578049_42578549	AC_Stem
chr19_43327195_43327695	AC_Stem&Early_Colonocyte&AC_Goblet
chr19_43333022_43333522	AC_Stem&AC_Goblet
chr19_43339152_43339652	AC_Stem&Early_Colonocyte
chr19_43351919_43352419	AC_Stem&Early_Colonocyte&AC_Goblet&BEST4
chr19_43395625_43396125	AC_Stem&TI_Goblet&AC_Goblet
chr19_43463978_43464478	AC_Stem&Early_Enterocyte&CD4T&CD8T&gdT&Fibroblast
chr19_43524574_43525074	AC_Stem
chr19_43525731_43526231	AC_Stem&Early_Colonocyte&Colonocyte
chr19_43756104_43756604	AC_Stem&Early_Colonocyte&TI_Goblet&AC_Goblet
chr19_43768814_43769314	AC_Stem&Early_Colonocyte&AC_Goblet
chr19_43774388_43774888	AC_Stem&Early_Colonocyte
chr19_43778549_43779049	AC_Stem&GC_B
chr19_43782839_43783339	AC_Stem&Early_Colonocyte&TI_Goblet&Plasma
chr19_44025814_44026314	AC_Stem
chr19_44356994_44357494	AC_Stem
chr19_44644520_44645020	AC_Stem&AC_Goblet&Tuft&EEC
chr19_44689093_44689593	AC_Stem&EEC
chr19_44731088_44731588	AC_Stem&TI_Goblet&AC_Goblet
chr19_44808804_44809304	AC_Stem&Early_Enterocyte&Tuft&Macrophage&Fibroblast&Endothelium
chr19_44813875_44814375	AC_Stem
chr19_44823273_44823773	AC_Stem&EEC
chr19_44905419_44905919	AC_Stem&Macrophage&Fibroblast
chr19_45051804_45052304	AC_Stem&TI_Goblet&AC_Goblet&MemoryB
chr19_45123301_45123801	AC_Stem
chr19_45528593_45529093	AC_Stem&Enterocyte&Early_Colonocyte&AC_Goblet
chr19_45553434_45553934	AC_Stem&Early_Colonocyte&AC_Goblet&BEST4&Tuft&EEC
chr19_45567517_45568017	AC_Stem
chr19_45577403_45577903	AC_Stem&Early_Colonocyte&AC_Goblet
chr19_45578124_45578624	AC_Stem
chr19_45632454_45632954	AC_Stem
chr19_45670819_45671319	AC_Stem&Early_Enterocyte&Colonocyte&TI_Goblet&BEST4&Neutrophil
chr19_45774127_45774627	AC_Stem&Early_Colonocyte
chr19_45774697_45775197	AC_Stem&Early_Colonocyte
chr19_45862294_45862794	AC_Stem&Early_Colonocyte
chr19_46015216_46015716	AC_Stem
chr19_46021338_46021838	AC_Stem&Neutrophil
chr19_46144686_46145186	AC_Stem&Early_Colonocyte
chr19_46296647_46297147	AC_Stem&Early_Enterocyte&Early_Colonocyte
chr19_46313771_46314271	AC_Stem&Early_Colonocyte&AC_Goblet&Fibroblast
chr19_46315271_46315771	AC_Stem&Early_Colonocyte&AC_Goblet
chr19_46456239_46456739	AC_Stem&Fibroblast
chr19_46546443_46546943	AC_Stem&Early_Colonocyte
chr19_46697363_46697863	AC_Stem&Early_Colonocyte&Colonocyte&AC_Goblet&BEST4
chr19_46765241_46765741	AC_Stem&Early_Colonocyte&Colonocyte
chr19_46866646_46867146	AC_Stem&Early_Colonocyte&EEC
chr19_46876641_46877141	AC_Stem&Colonocyte
chr19_47151985_47152485	AC_Stem&Early_Colonocyte
chr19_47187760_47188260	AC_Stem&Early_Colonocyte&Colonocyte&AC_Goblet
chr19_47189288_47189788	AC_Stem
chr19_47190610_47191110	AC_Stem&BEST4&Endothelium
chr19_47242938_47243438	AC_Stem&CD4T
chr19_47250380_47250880	AC_Stem&Early_Colonocyte
chr19_47257463_47257963	AC_Stem&Endothelium
chr19_47414397_47414897	AC_Stem
chr19_47446941_47447441	AC_Stem&Early_Enterocyte
chr19_47560933_47561433	AC_Stem&Early_Colonocyte&Tuft
chr19_47657513_47658013	AC_Stem&Early_Colonocyte&Colonocyte
chr19_47658734_47659234	AC_Stem&Early_Colonocyte&Colonocyte
chr19_47659264_47659764	AC_Stem&Early_Colonocyte
chr19_47770523_47771023	AC_Stem
chr19_48123853_48124353	AC_Stem&Tuft&Endothelium
chr19_48372743_48373243	AC_Stem&EEC
chr19_48540096_48540596	AC_Stem
chr19_48695692_48696192	AC_Stem&Enterocyte
chr19_48788065_48788565	AC_Stem
chr19_48819365_48819865	AC_Stem&Early_Colonocyte&AC_Goblet
chr19_48928401_48928901	AC_Stem&Early_Colonocyte
chr19_49055987_49056487	AC_Stem&Plasma
chr19_49128449_49128949	AC_Stem
chr19_49148684_49149184	AC_Stem&AC_Goblet
chr19_49164992_49165492	AC_Stem&Early_Colonocyte&AC_Goblet
chr19_49165990_49166490	AC_Stem&AC_Goblet
chr19_49167674_49168174	AC_Stem
chr19_49194832_49195332	AC_Stem&Early_Colonocyte&Colonocyte
chr19_49196569_49197069	AC_Stem
chr19_49198770_49199270	AC_Stem&Early_Colonocyte&AC_Goblet
chr19_49200960_49201460	AC_Stem&Early_Colonocyte&AC_Goblet
chr19_49339327_49339827	AC_Stem&Early_Colonocyte&AC_Goblet&BEST4&Tuft&EEC&Fibroblast&Endothelium
chr19_49361292_49361792	AC_Stem&Early_Colonocyte&Tuft&Fibroblast&Endothelium
chr19_49362177_49362677	AC_Stem&Paneth&Fibroblast&Endothelium
chr19_49363438_49363938	AC_Stem&Early_Colonocyte&AC_Goblet&BEST4&Paneth&Fibroblast&Pericyte&Endothelium
chr19_49420934_49421434	AC_Stem&Early_Colonocyte&Macrophage&Fibroblast
chr19_49441338_49441838	AC_Stem&Fibroblast
chr19_49494656_49495156	AC_Stem&Early_Colonocyte&Colonocyte
chr19_49546862_49547362	AC_Stem
chr19_49565209_49565709	AC_Stem&AC_Goblet
chr19_49568027_49568527	AC_Stem&Early_Colonocyte&CD4T
chr19_49581052_49581552	AC_Stem&TI_Goblet&Tuft
chr19_49878257_49878757	AC_Stem&Fibroblast
chr19_49955317_49955817	AC_Stem&Early_Colonocyte&AC_Goblet&Endothelium
chr19_49955849_49956349	AC_Stem&Early_Colonocyte
chr19_49957236_49957736	AC_Stem&Early_Colonocyte
chr19_50203257_50203757	AC_Stem&AC_Goblet&BEST4&Tuft
chr19_50324936_50325436	AC_Stem
chr19_50383398_50383898	AC_Stem&MemoryB&Plasma
chr19_50395356_50395856	AC_Stem&Early_Enterocyte&Early_Colonocyte&Tuft
chr19_50417348_50417848	AC_Stem&BEST4&Tuft
chr19_50466385_50466885	AC_Stem&EEC
chr19_50476744_50477244	AC_Stem&Tuft
chr19_50658904_50659404	AC_Stem&GC_B&NaiveB&Macrophage&Fibroblast
chr19_50724001_50724501	AC_Stem&Early_Colonocyte&Fibroblast
chr19_50725369_50725869	AC_Stem&GC_B
chr19_50818255_50818755	AC_Stem&TI_Goblet&AC_Goblet&EEC
chr19_50835896_50836396	AC_Stem&TI_Goblet&AC_Goblet&EEC
chr19_50851584_50852084	AC_Stem
chr19_50869452_50869952	AC_Stem
chr19_51327632_51328132	AC_Stem&GC_B&Macrophage&DC
chr19_51960464_51960964	AC_Stem&Early_Colonocyte&AC_Goblet
chr19_52724130_52724630	AC_Stem
chr19_52936053_52936553	AC_Stem&Early_Colonocyte&Colonocyte&AC_Goblet
chr19_52945116_52945616	AC_Stem&Early_Colonocyte
chr19_52963232_52963732	AC_Stem&CD4T&CD8T&NaiveB
chr19_53545176_53545676	AC_Stem&Macrophage
chr19_53865607_53866107	AC_Stem&CD8T&NaiveB
chr19_53866134_53866634	AC_Stem&TI_Goblet&EEC&CD8T&gdT&Neutrophil&Fibroblast
chr19_53873664_53874164	AC_Stem&AC_Goblet&CD8T&Neutrophil
chr19_53879270_53879770	AC_Stem&Neutrophil&Fibroblast
chr19_53889908_53890408	AC_Stem&Early_Colonocyte&AC_Goblet
chr19_53942251_53942751	AC_Stem
chr19_54164618_54165118	AC_Stem&Early_Colonocyte&TI_Goblet&AC_Goblet
chr19_54208478_54208978	AC_Stem&Macrophage&Neutrophil
chr19_54210721_54211221	AC_Stem&EEC&CD8T&gdT
chr19_54399149_54399649	AC_Stem&AC_Goblet
chr19_54431507_54432007	AC_Stem
chr19_54432028_54432528	AC_Stem
chr19_55068974_55069474	AC_Stem&Early_Colonocyte&TI_Goblet&AC_Goblet&BEST4
chr19_55075577_55076077	AC_Stem&BEST4
chr19_55086976_55087476	AC_Stem&TI_Goblet&AC_Goblet&Fibroblast&Endothelium
chr19_55146751_55147251	AC_Stem
chr19_55160493_55160993	AC_Stem&Early_Colonocyte
chr19_55341101_55341601	AC_Stem&BEST4
chr19_55353748_55354248	AC_Stem&Early_Colonocyte
chr19_55460864_55461364	AC_Stem&Fibroblast
chr19_55563194_55563694	AC_Stem&Early_Colonocyte&EEC
chr19_55587191_55587691	AC_Stem&Early_Enterocyte&Early_Colonocyte&AC_Goblet&BEST4
chr19_56106336_56106836	AC_Stem&Early_Colonocyte&AC_Goblet
chr19_56107347_56107847	AC_Stem
chr19_56107972_56108472	AC_Stem
chr19_56108772_56109272	AC_Stem
chr19_56125766_56126266	AC_Stem
chr19_56127107_56127607	AC_Stem&AC_Goblet
chr19_56128648_56129148	AC_Stem&Early_Colonocyte
chr19_56156627_56157127	AC_Stem&AC_Goblet&Endothelium
chr19_56508019_56508519	AC_Stem&Tuft&EEC&NaiveB&Neutrophil&Endothelium
chr19_57799087_57799587	AC_Stem&Early_Colonocyte&AC_Goblet
chr19_57803651_57804151	AC_Stem&Early_Colonocyte
chr19_57804848_57805348	AC_Stem&Early_Colonocyte&AC_Goblet
chr19_58521099_58521599	AC_Stem
chr2_46944_47444	AC_Stem&AC_Goblet
chr2_69729_70229	AC_Stem&Early_Colonocyte&Colonocyte
chr2_109945_110445	AC_Stem&Early_Colonocyte
chr2_133634_134134	AC_Stem&Early_Enterocyte
chr2_263231_263731	AC_Stem
chr2_470219_470719	AC_Stem&AC_Goblet
chr2_586689_587189	AC_Stem
chr2_735350_735850	AC_Stem&Early_Colonocyte
chr2_831580_832080	AC_Stem
chr2_884027_884527	AC_Stem&Early_Colonocyte&BEST4
chr2_949746_950246	AC_Stem&CD8T&NaiveB&Endothelium
chr2_950550_951050	AC_Stem&NaiveB&Endothelium
chr2_1591837_1592337	AC_Stem&Early_Colonocyte&AC_Goblet&Fibroblast&Endothelium
chr2_1631779_1632279	AC_Stem&Early_Colonocyte&AC_Goblet
chr2_1633258_1633758	AC_Stem&Early_Colonocyte&AC_Goblet
chr2_1640530_1641030	AC_Stem&AC_Goblet
chr2_1656275_1656775	AC_Stem
chr2_1707771_1708271	AC_Stem&Macrophage&Fibroblast&Endothelium
chr2_1708485_1708985	AC_Stem&Endothelium
chr2_1769697_1770197	AC_Stem&Early_Colonocyte&Colonocyte
chr2_1773843_1774343	AC_Stem
chr2_1788087_1788587	AC_Stem&EEC
chr2_1792089_1792589	AC_Stem&Fibroblast
chr2_1835592_1836092	AC_Stem&Early_Colonocyte
chr2_1989237_1989737	AC_Stem&AC_Goblet
chr2_2844107_2844607	AC_Stem
chr2_2846522_2847022	AC_Stem&Tuft
chr2_2949874_2950374	AC_Stem
chr2_2950430_2950930	AC_Stem&Early_Colonocyte
chr2_6203493_6203993	AC_Stem&Early_Colonocyte
chr2_6917147_6917647	AC_Stem
chr2_6960650_6961150	AC_Stem&Endothelium
chr2_6977390_6977890	AC_Stem&Early_Colonocyte&Colonocyte&EEC
chr2_7053652_7054152	AC_Stem&AC_Goblet&EEC
chr2_7094076_7094576	AC_Stem
chr2_8413735_8414235	AC_Stem&Enterocyte&Early_Colonocyte
chr2_8476323_8476823	AC_Stem&Early_Enterocyte&Early_Colonocyte
chr2_8525440_8525940	AC_Stem&AC_Goblet&EEC&gdT&Plasma&Macrophage
chr2_8539838_8540338	AC_Stem&AC_Goblet
chr2_8573595_8574095	AC_Stem&Tuft&GC_B
chr2_9032460_9032960	AC_Stem&Early_Colonocyte
chr2_9096128_9096628	AC_Stem&Endothelium
chr2_9136897_9137397	AC_Stem&Early_Enterocyte&Early_Colonocyte&Colonocyte&TI_Goblet&AC_Goblet&BEST4
chr2_9211430_9211930	AC_Stem&Early_Colonocyte&AC_Goblet
chr2_9212774_9213274	AC_Stem&Early_Enterocyte&Early_Colonocyte
chr2_9318691_9319191	AC_Stem&Early_Colonocyte&Endothelium
chr2_9336946_9337446	AC_Stem&AC_Goblet
chr2_9383520_9384020	AC_Stem&Early_Colonocyte&BEST4
chr2_9453148_9453648	AC_Stem&Early_Colonocyte
chr2_9630871_9631371	AC_Stem&GC_B&Macrophage&Fibroblast
chr2_9969066_9969566	AC_Stem
chr2_10080017_10080517	AC_Stem&Plasma&Fibroblast
chr2_10326477_10326977	AC_Stem&Endothelium
chr2_10410287_10410787	AC_Stem&BEST4&GC_B&NaiveB&MemoryB&Plasma&Macrophage&DC&Neutrophil
chr2_10602139_10602639	AC_Stem&Early_Colonocyte&Colonocyte
chr2_10610447_10610947	AC_Stem&Early_Colonocyte
chr2_10717560_10718060	AC_Stem
chr2_10757162_10757662	AC_Stem&Early_Colonocyte&TI_Goblet&AC_Goblet
chr2_10876326_10876826	AC_Stem&Early_Colonocyte&Colonocyte
chr2_11024137_11024637	AC_Stem&EEC&Fibroblast
chr2_11073236_11073736	AC_Stem
chr2_11129288_11129788	AC_Stem&CD4T&MemoryB&Plasma
chr2_11132820_11133320	AC_Stem&Fibroblast
chr2_11387847_11388347	AC_Stem&Early_Colonocyte&TI_Goblet&AC_Goblet
chr2_11389201_11389701	AC_Stem
chr2_11398638_11399138	AC_Stem&TI_Goblet&AC_Goblet
chr2_11430587_11431087	AC_Stem
chr2_11483583_11484083	AC_Stem&AC_Goblet
chr2_11484136_11484636	AC_Stem
chr2_11533547_11534047	AC_Stem
chr2_11539752_11540252	AC_Stem&Fibroblast
chr2_11822709_11823209	AC_Stem&Early_Colonocyte&AC_Goblet
chr2_12304862_12305362	AC_Stem
chr2_12318336_12318836	AC_Stem&Early_Colonocyte&Colonocyte
chr2_14554776_14555276	AC_Stem
chr2_14555338_14555838	AC_Stem&Early_Colonocyte
chr2_14631607_14632107	AC_Stem&Early_Colonocyte
chr2_14781070_14781570	AC_Stem&EEC
chr2_15259254_15259754	AC_Stem
chr2_15673803_15674303	AC_Stem&Fibroblast
chr2_15939602_15940102	AC_Stem&Fibroblast&Endothelium
chr2_16013950_16014450	AC_Stem&AC_Goblet&Tuft&Paneth
chr2_16226891_16227391	AC_Stem
chr2_16311328_16311828	AC_Stem&Early_Colonocyte
chr2_17517745_17518245	AC_Stem
chr2_17518253_17518753	AC_Stem&Early_Colonocyte&AC_Goblet&Plasma&Fibroblast
chr2_17538246_17538746	AC_Stem&Early_Colonocyte&AC_Goblet
chr2_17538778_17539278	AC_Stem&Early_Colonocyte&Colonocyte&AC_Goblet
chr2_17539541_17540041	AC_Stem&Early_Colonocyte&AC_Goblet
chr2_17540309_17540809	AC_Stem&Early_Colonocyte&Colonocyte&AC_Goblet
chr2_17543237_17543737	AC_Stem
chr2_17547597_17548097	AC_Stem&Early_Colonocyte
chr2_17557921_17558421	AC_Stem&Colonocyte&BEST4
chr2_17578341_17578841	AC_Stem
chr2_17580194_17580694	AC_Stem
chr2_17646785_17647285	AC_Stem&Early_Colonocyte&AC_Goblet
chr2_17649048_17649548	AC_Stem&AC_Goblet&Tuft
chr2_17795342_17795842	AC_Stem&Early_Colonocyte
chr2_17800941_17801441	AC_Stem&Early_Colonocyte
chr2_17803447_17803947	AC_Stem
chr2_17815479_17815979	AC_Stem&Early_Colonocyte
chr2_17851688_17852188	AC_Stem&AC_Goblet&EEC&Fibroblast
chr2_17878355_17878855	AC_Stem&Early_Colonocyte
chr2_17879047_17879547	AC_Stem&Early_Enterocyte&Early_Colonocyte&Colonocyte
chr2_17916522_17917022	AC_Stem
chr2_18417518_18418018	AC_Stem
chr2_18745758_18746258	AC_Stem
chr2_19305272_19305772	AC_Stem&Early_Colonocyte&AC_Goblet
chr2_19350633_19351133	AC_Stem
chr2_19358345_19358845	AC_Stem&Fibroblast&Pericyte
chr2_19670307_19670807	AC_Stem
chr2_19971665_19972165	AC_Stem&Early_Colonocyte
chr2_20012507_20013007	AC_Stem
chr2_20129681_20130181	AC_Stem
chr2_20195944_20196444	AC_Stem
chr2_20353570_20354070	AC_Stem&Colonocyte
chr2_20458738_20459238	AC_Stem
chr2_20465976_20466476	AC_Stem&Early_Colonocyte
chr2_20509927_20510427	AC_Stem&Early_Colonocyte
chr2_20614110_20614610	AC_Stem&Macrophage
chr2_20617878_20618378	AC_Stem&Early_Colonocyte&Macrophage&Fibroblast&Pericyte&Endothelium&Glial
chr2_20634393_20634893	AC_Stem
chr2_20689856_20690356	AC_Stem
chr2_20690849_20691349	AC_Stem&Early_Colonocyte
chr2_22265924_22266424	AC_Stem&AC_Goblet
chr2_22355736_22356236	AC_Stem
chr2_22520826_22521326	AC_Stem&AC_Goblet
chr2_22893732_22894232	AC_Stem
chr2_22912523_22913023	AC_Stem
chr2_22932208_22932708	AC_Stem&Early_Colonocyte&AC_Goblet
chr2_22942455_22942955	AC_Stem
chr2_23334472_23334972	AC_Stem
chr2_23381064_23381564	AC_Stem&EEC
chr2_23384884_23385384	AC_Stem&Early_Colonocyte&AC_Goblet&Endothelium
chr2_23385429_23385929	AC_Stem&AC_Goblet&GC_B&MemoryB&Fibroblast
chr2_23386858_23387358	AC_Stem&EEC&GC_B&MemoryB&Fibroblast
chr2_23397445_23397945	AC_Stem
chr2_23402287_23402787	AC_Stem
chr2_23403766_23404266	AC_Stem&Early_Colonocyte&AC_Goblet
chr2_23404453_23404953	AC_Stem&MemoryB&Fibroblast&Endothelium
chr2_23891364_23891864	AC_Stem&Early_Colonocyte&gdT&NaiveB&MemoryB
chr2_24122318_24122818	AC_Stem
chr2_24123168_24123668	AC_Stem&EEC&GC_B&Plasma&Macrophage&Endothelium
chr2_24402439_24402939	AC_Stem
chr2_25131661_25132161	AC_Stem&Early_Colonocyte
chr2_25197762_25198262	AC_Stem
chr2_25371615_25372115	AC_Stem&AC_Goblet
chr2_25576558_25577058	AC_Stem
chr2_25664630_25665130	AC_Stem&Macrophage
chr2_26139711_26140211	AC_Stem&Early_Colonocyte
chr2_26305049_26305549	AC_Stem&Early_Colonocyte
chr2_26542746_26543246	AC_Stem&AC_Goblet
chr2_26562239_26562739	AC_Stem&AC_Goblet&Tuft&EEC
chr2_26562920_26563420	AC_Stem&Early_Colonocyte&AC_Goblet
chr2_26686334_26686834	AC_Stem&EEC
chr2_26947120_26947620	AC_Stem&Macrophage&Fibroblast
chr2_26978101_26978601	AC_Stem&Early_Colonocyte
chr2_27020525_27021025	AC_Stem
chr2_27171372_27171872	AC_Stem
chr2_27250100_27250600	AC_Stem&Macrophage
chr2_27262880_27263380	AC_Stem&Early_Enterocyte&Plasma
chr2_27381808_27382308	AC_Stem
chr2_28011331_28011831	AC_Stem
chr2_28139746_28140246	AC_Stem&Early_Colonocyte&Colonocyte
chr2_28656654_28657154	AC_Stem&Early_Colonocyte
chr2_28716255_28716755	AC_Stem&Early_Colonocyte&Colonocyte&Macrophage&DC&Neutrophil
chr2_28735416_28735916	AC_Stem
chr2_28736044_28736544	AC_Stem&Endothelium
chr2_29423278_29423778	AC_Stem&TI_Goblet&AC_Goblet&EEC
chr2_29450738_29451238	AC_Stem&EEC
chr2_29460149_29460649	AC_Stem&Early_Colonocyte
chr2_29920033_29920533	AC_Stem&Fibroblast
chr2_30402723_30403223	AC_Stem&Early_Colonocyte
chr2_30444334_30444834	AC_Stem&Early_Enterocyte
chr2_30957006_30957506	AC_Stem&Early_Colonocyte&Colonocyte&BEST4
chr2_32372720_32373220	AC_Stem&AC_Goblet
chr2_32804281_32804781	AC_Stem
chr2_32946691_32947191	AC_Stem&AC_Goblet&GC_B
chr2_32947816_32948316	AC_Stem&Early_Colonocyte&AC_Goblet
chr2_33165142_33165642	AC_Stem
chr2_33168861_33169361	AC_Stem&Early_Colonocyte
chr2_33202369_33202869	AC_Stem
chr2_33291261_33291761	AC_Stem&Early_Colonocyte&Fibroblast
chr2_33304699_33305199	AC_Stem&Early_Colonocyte
chr2_33307722_33308222	AC_Stem&Early_Colonocyte&Glial
chr2_33350566_33351066	AC_Stem&Early_Colonocyte
chr2_33958547_33959047	AC_Stem
chr2_34250086_34250586	AC_Stem
chr2_34254466_34254966	AC_Stem&Early_Colonocyte&AC_Goblet
chr2_36366438_36366938	AC_Stem
chr2_36373062_36373562	AC_Stem&Early_Colonocyte&AC_Goblet
chr2_36417926_36418426	AC_Stem
chr2_36423662_36424162	AC_Stem&Early_Colonocyte
chr2_36567663_36568163	AC_Stem&Early_Colonocyte
chr2_36597507_36598007	AC_Stem
chr2_36783099_36783599	AC_Stem
chr2_36807437_36807937	AC_Stem&Early_Colonocyte&TI_Goblet&AC_Goblet
chr2_36820570_36821070	AC_Stem
chr2_36892864_36893364	AC_Stem
chr2_36930936_36931436	AC_Stem&Endothelium
chr2_36968231_36968731	AC_Stem
chr2_36987947_36988447	AC_Stem
chr2_37155968_37156468	AC_Stem
chr2_37156780_37157280	AC_Stem&CD8T
chr2_37295411_37295911	AC_Stem&Early_Colonocyte
chr2_37324516_37325016	AC_Stem&NaiveB&Plasma&Endothelium
chr2_37326266_37326766	AC_Stem&Macrophage&Fibroblast&Endothelium
chr2_37671432_37671932	AC_Stem&TI_Goblet&AC_Goblet&Tuft&MemoryB&Plasma
chr2_37753714_37754214	AC_Stem&Early_Colonocyte&AC_Goblet
chr2_37875308_37875808	AC_Stem&Endothelium
chr2_37918734_37919234	AC_Stem
chr2_37922159_37922659	AC_Stem&Early_Colonocyte&AC_Goblet
chr2_37923409_37923909	AC_Stem&Early_Colonocyte
chr2_38076223_38076723	AC_Stem&Early_Colonocyte&AC_Goblet&Endothelium
chr2_38076895_38077395	AC_Stem&Early_Colonocyte&Endothelium
chr2_38077544_38078044	AC_Stem&Endothelium
chr2_38096366_38096866	AC_Stem&DC&Endothelium
chr2_38120754_38121254	AC_Stem&AC_Goblet
chr2_38182165_38182665	AC_Stem&Early_Colonocyte&AC_Goblet
chr2_38384278_38384778	AC_Stem&AC_Goblet
chr2_38460236_38460736	AC_Stem&TI_Goblet&AC_Goblet
chr2_38497623_38498123	AC_Stem&AC_Goblet&EEC
chr2_38536009_38536509	AC_Stem&NaiveB
chr2_38539184_38539684	AC_Stem
chr2_38649965_38650465	AC_Stem
chr2_38685434_38685934	AC_Stem&Early_Colonocyte&CD4T
chr2_38701039_38701539	AC_Stem&CD4T
chr2_39546256_39546756	AC_Stem
chr2_39762400_39762900	AC_Stem&Early_Colonocyte
chr2_39794392_39794892	AC_Stem
chr2_41828246_41828746	AC_Stem&Early_Colonocyte&EEC
chr2_41933049_41933549	AC_Stem&EEC
chr2_42036384_42036884	AC_Stem&AC_Goblet&EEC
chr2_42067496_42067996	AC_Stem&Early_Colonocyte
chr2_42368740_42369240	AC_Stem&Early_Colonocyte&AC_Goblet&BEST4&Endothelium
chr2_42446437_42446937	AC_Stem&Early_Colonocyte&Colonocyte
chr2_42493843_42494343	AC_Stem&AC_Goblet
chr2_42494822_42495322	AC_Stem&Early_Colonocyte&AC_Goblet
chr2_42569858_42570358	AC_Stem
chr2_42602771_42603271	AC_Stem&Early_Colonocyte&Colonocyte&AC_Goblet
chr2_42622883_42623383	AC_Stem&Early_Colonocyte&Colonocyte&AC_Goblet
chr2_42623504_42624004	AC_Stem
chr2_42809017_42809517	AC_Stem&TI_Goblet&AC_Goblet&EEC
chr2_42859779_42860279	AC_Stem&Early_Colonocyte
chr2_42914271_42914771	AC_Stem&Early_Colonocyte
chr2_42926405_42926905	AC_Stem
chr2_42931522_42932022	AC_Stem&Endothelium
chr2_42939402_42939902	AC_Stem
chr2_42975020_42975520	AC_Stem&Endothelium
chr2_42986177_42986677	AC_Stem&Early_Colonocyte&BEST4
chr2_43025120_43025620	AC_Stem&EEC&Fibroblast
chr2_43026390_43026890	AC_Stem
chr2_43105889_43106389	AC_Stem&BEST4&NaiveB&MemoryB&Macrophage&DC&Neutrophil&Fibroblast
chr2_43210503_43211003	AC_Stem&AC_Goblet&NaiveB&Macrophage&Fibroblast
chr2_43331261_43331761	AC_Stem&Macrophage&Endothelium
chr2_44244953_44245453	AC_Stem&Colonocyte
chr2_44275816_44276316	AC_Stem&Enterocyte&Early_Colonocyte
chr2_44708260_44708760	AC_Stem&AC_Goblet&NaiveB&MemoryB&Plasma&Macrophage
chr2_44730553_44731053	AC_Stem&Early_Colonocyte
chr2_44932809_44933309	AC_Stem
chr2_45013985_45014485	AC_Stem&Early_Colonocyte&Fibroblast
chr2_45212895_45213395	AC_Stem&AC_Goblet
chr2_45302183_45302683	AC_Stem
chr2_45723825_45724325	AC_Stem
chr2_45765883_45766383	AC_Stem&Early_Colonocyte
chr2_45777937_45778437	AC_Stem
chr2_45896427_45896927	AC_Stem&AC_Goblet
chr2_45938760_45939260	AC_Stem&Enterocyte&Early_Colonocyte
chr2_45950975_45951475	AC_Stem&Early_Colonocyte
chr2_46097699_46098199	AC_Stem&Macrophage&DC&Fibroblast&Endothelium
chr2_46123070_46123570	AC_Stem&Early_Colonocyte
chr2_46236551_46237051	AC_Stem&CD8T&gdT
chr2_46237394_46237894	AC_Stem
chr2_46409601_46410101	AC_Stem&Early_Colonocyte
chr2_46946969_46947469	AC_Stem&Early_Colonocyte&Colonocyte
chr2_47073694_47074194	AC_Stem&BEST4
chr2_47156225_47156725	AC_Stem&Early_Colonocyte&Colonocyte
chr2_47346812_47347312	AC_Stem&Early_Colonocyte
chr2_47354515_47355015	AC_Stem&AC_Goblet
chr2_47781555_47782055	AC_Stem&AC_Goblet
chr2_48315233_48315733	AC_Stem&gdT&GC_B&NaiveB&MemoryB
chr2_48479899_48480399	AC_Stem&EEC
chr2_48715243_48715743	AC_Stem&Early_Colonocyte&AC_Goblet&BEST4
chr2_49224576_49225076	AC_Stem
chr2_51103137_51103637	AC_Stem&EEC&Fibroblast
chr2_53236082_53236582	AC_Stem&Early_Colonocyte&BEST4
chr2_53353397_53353897	AC_Stem&Early_Colonocyte&Colonocyte
chr2_53366496_53366996	AC_Stem&Early_Colonocyte&AC_Goblet
chr2_53451525_53452025	AC_Stem&Early_Colonocyte
chr2_53786807_53787307	AC_Stem&NK&Plasma
chr2_53987332_53987832	AC_Stem&Early_Colonocyte&Plasma
chr2_54330580_54331080	AC_Stem&Early_Colonocyte&EEC&Fibroblast&Endothelium
chr2_54454490_54454990	AC_Stem&AC_Goblet
chr2_54459127_54459627	AC_Stem&Endothelium
chr2_54476739_54477239	AC_Stem&AC_Goblet
chr2_54543669_54544169	AC_Stem
chr2_54550983_54551483	AC_Stem&Plasma
chr2_54551791_54552291	AC_Stem
chr2_54557552_54558052	AC_Stem&CD8T
chr2_54579021_54579521	AC_Stem
chr2_54579676_54580176	AC_Stem&Early_Colonocyte&AC_Goblet
chr2_54599746_54600246	AC_Stem&Endothelium
chr2_54672918_54673418	AC_Stem&Macrophage&DC
chr2_54673628_54674128	AC_Stem&Early_Colonocyte&Macrophage&Fibroblast&Endothelium
chr2_54979599_54980099	AC_Stem
chr2_55277260_55277760	AC_Stem&Early_Colonocyte&AC_Goblet
chr2_55692473_55692973	AC_Stem
chr2_55839101_55839601	AC_Stem&BEST4
chr2_56184361_56184861	AC_Stem&GC_B&Endothelium
chr2_56184888_56185388	AC_Stem&Endothelium
chr2_56185561_56186061	AC_Stem&Macrophage&Endothelium
chr2_56313517_56314017	AC_Stem&Early_Colonocyte&EEC
chr2_56337298_56337798	AC_Stem
chr2_57204616_57205116	AC_Stem
chr2_57418959_57419459	AC_Stem&AC_Goblet
chr2_57891015_57891515	AC_Stem&Early_Colonocyte
chr2_58042469_58042969	AC_Stem&Early_Colonocyte
chr2_58215445_58215945	AC_Stem&Endothelium
chr2_58240476_58240976	AC_Stem&AC_Goblet
chr2_58571161_58571661	AC_Stem&GC_B
chr2_59167392_59167892	AC_Stem
chr2_59301738_59302238	AC_Stem
chr2_59421456_59421956	AC_Stem&Early_Colonocyte
chr2_59461118_59461618	AC_Stem&Early_Colonocyte
chr2_59827645_59828145	AC_Stem&EEC
chr2_59887328_59887828	AC_Stem&Early_Colonocyte
chr2_60213792_60214292	AC_Stem&Early_Colonocyte&Colonocyte
chr2_60215056_60215556	AC_Stem
chr2_60294903_60295403	AC_Stem
chr2_60298234_60298734	AC_Stem&Early_Colonocyte
chr2_60350194_60350694	AC_Stem&Early_Colonocyte&GC_B
chr2_60350793_60351293	AC_Stem&GC_B&NaiveB&MemoryB
chr2_60480393_60480893	AC_Stem&Early_Colonocyte&AC_Goblet&EEC
chr2_60504737_60505237	AC_Stem
chr2_60508308_60508808	AC_Stem&Early_Colonocyte
chr2_60514552_60515052	AC_Stem&Early_Colonocyte
chr2_60546552_60547052	AC_Stem&Early_Colonocyte
chr2_60553435_60553935	AC_Stem&Tuft&NaiveB
chr2_60557055_60557555	AC_Stem&NaiveB
chr2_60648035_60648535	AC_Stem
chr2_62046107_62046607	AC_Stem&Early_Colonocyte&AC_Goblet
chr2_62293730_62294230	AC_Stem&Early_Colonocyte&AC_Goblet
chr2_62489084_62489584	AC_Stem
chr2_62540227_62540727	AC_Stem&Early_Colonocyte
chr2_62704625_62705125	AC_Stem
chr2_63052791_63053291	AC_Stem
chr2_63056675_63057175	AC_Stem&GC_B
chr2_63775108_63775608	AC_Stem&Early_Colonocyte&Colonocyte
chr2_64086328_64086828	AC_Stem&GC_B
chr2_64124120_64124620	AC_Stem&Early_Colonocyte
chr2_64329839_64330339	AC_Stem&Colonocyte&Endothelium
chr2_64401479_64401979	AC_Stem&Early_Colonocyte
chr2_64403590_64404090	AC_Stem&Fibroblast&Endothelium
chr2_64404147_64404647	AC_Stem&Fibroblast&Pericyte&Endothelium&Glial
chr2_64485873_64486373	AC_Stem&EEC&Fibroblast
chr2_64507712_64508212	AC_Stem
chr2_64607744_64608244	AC_Stem&TI_Goblet&AC_Goblet
chr2_64617008_64617508	AC_Stem
chr2_64793268_64793768	AC_Stem&Early_Colonocyte
chr2_64943682_64944182	AC_Stem
chr2_64965929_64966429	AC_Stem&Early_Colonocyte
chr2_65017246_65017746	AC_Stem&NaiveB&MemoryB&Macrophage&DC&Neutrophil
chr2_65057330_65057830	AC_Stem&CD4T&CD8T
chr2_65113777_65114277	AC_Stem&Early_Colonocyte&Colonocyte&AC_Goblet
chr2_65121470_65121970	AC_Stem
chr2_65158487_65158987	AC_Stem&Early_Colonocyte
chr2_65169762_65170262	AC_Stem
chr2_65170502_65171002	AC_Stem&Early_Colonocyte
chr2_65172872_65173372	AC_Stem&Early_Colonocyte
chr2_65429838_65430338	AC_Stem&BEST4
chr2_65491464_65491964	AC_Stem
chr2_66434875_66435375	AC_Stem&BEST4&Fibroblast&Pericyte&Endothelium
chr2_67974835_67975335	AC_Stem&BEST4&Macrophage&Endothelium
chr2_68469831_68470331	AC_Stem&Early_Colonocyte
chr2_68679340_68679840	AC_Stem&AC_Goblet
chr2_68908344_68908844	AC_Stem&CD4T&CD8T&gdT&GC_B&MemoryB&Plasma
chr2_69138198_69138698	AC_Stem&Early_Colonocyte
chr2_69309896_69310396	AC_Stem&Early_Colonocyte&EEC
chr2_69484130_69484630	AC_Stem&Early_Colonocyte
chr2_69518854_69519354	AC_Stem&Early_Colonocyte&AC_Goblet&gdT
chr2_69534579_69535079	AC_Stem
chr2_70202329_70202829	AC_Stem
chr2_70341106_70341606	AC_Stem
chr2_70366409_70366909	AC_Stem&Early_Colonocyte
chr2_70367652_70368152	AC_Stem&Early_Enterocyte&Early_Colonocyte&Colonocyte
chr2_70498495_70498995	AC_Stem&AC_Goblet&Tuft
chr2_70520758_70521258	AC_Stem&Early_Enterocyte&Early_Colonocyte
chr2_70552420_70552920	AC_Stem
chr2_70554297_70554797	AC_Stem
chr2_70557111_70557611	AC_Stem&Early_Colonocyte&Colonocyte&AC_Goblet
chr2_70888744_70889244	AC_Stem&Macrophage&Fibroblast
chr2_70899495_70899995	AC_Stem&Macrophage
chr2_71023767_71024267	AC_Stem&Early_Colonocyte&AC_Goblet
chr2_71049623_71050123	AC_Stem&Plasma
chr2_71276280_71276780	AC_Stem&Endothelium
chr2_71416676_71417176	AC_Stem&AC_Goblet
chr2_71417350_71417850	AC_Stem
chr2_71595938_71596438	AC_Stem
chr2_71801935_71802435	AC_Stem&Fibroblast&Endothelium
chr2_72892643_72893143	AC_Stem
chr2_73064197_73064697	AC_Stem
chr2_73268614_73269114	AC_Stem&EEC
chr2_73826916_73827416	AC_Stem
chr2_73877407_73877907	AC_Stem&Macrophage&DC
chr2_73907906_73908406	AC_Stem&NaiveB&Plasma
chr2_73925839_73926339	AC_Stem&Early_Colonocyte&BEST4
chr2_73981213_73981713	AC_Stem
chr2_74033357_74033857	AC_Stem&Early_Colonocyte&AC_Goblet
chr2_74261440_74261940	AC_Stem&Early_Colonocyte
chr2_74442195_74442695	AC_Stem&Enterocyte
chr2_74459258_74459758	AC_Stem&CD8T
chr2_74559752_74560252	AC_Stem&TI_Goblet&AC_Goblet
chr2_74648066_74648566	AC_Stem&GC_B
chr2_74695587_74696087	AC_Stem&Early_Colonocyte&Colonocyte
chr2_74833783_74834283	AC_Stem&TI_Goblet&Neutrophil
chr2_74835039_74835539	AC_Stem&NaiveB&MemoryB&Plasma
chr2_74856241_74856741	AC_Stem&Early_Colonocyte&TI_Goblet
chr2_74908640_74909140	AC_Stem&Early_Colonocyte&AC_Goblet&Paneth
chr2_76007957_76008457	AC_Stem&Early_Colonocyte
chr2_76850960_76851460	AC_Stem
chr2_79511263_79511763	AC_Stem
chr2_79530363_79530863	AC_Stem
chr2_79792035_79792535	AC_Stem&Early_Colonocyte&AC_Goblet
chr2_79963728_79964228	AC_Stem
chr2_79966322_79966822	AC_Stem&Early_Colonocyte
chr2_79966828_79967328	AC_Stem&Early_Colonocyte
chr2_80018237_80018737	AC_Stem&Early_Colonocyte&EEC
chr2_80207864_80208364	AC_Stem
chr2_80311229_80311729	AC_Stem&Colonocyte
chr2_80887823_80888323	AC_Stem&Early_Colonocyte
chr2_83342954_83343454	AC_Stem&Colonocyte
chr2_83953197_83953697	AC_Stem&Early_Colonocyte
chr2_84474099_84474599	AC_Stem&Early_Colonocyte
chr2_84516183_84516683	AC_Stem
chr2_84532227_84532727	AC_Stem&Early_Colonocyte&AC_Goblet
chr2_84690096_84690596	AC_Stem&AC_Goblet&BEST4
chr2_84899590_84900090	AC_Stem
chr2_84940926_84941426	AC_Stem&Early_Colonocyte&Colonocyte
chr2_84969309_84969809	AC_Stem
chr2_84996841_84997341	AC_Stem&Early_Colonocyte&Colonocyte&AC_Goblet
chr2_85020654_85021154	AC_Stem&Early_Colonocyte
chr2_85132753_85133253	AC_Stem&Fibroblast&Endothelium
chr2_85133363_85133863	AC_Stem&Early_Colonocyte&Fibroblast&Endothelium
chr2_85248744_85249244	AC_Stem&Early_Colonocyte&Colonocyte&AC_Goblet
chr2_85369445_85369945	AC_Stem&Early_Colonocyte
chr2_85713230_85713730	AC_Stem
chr2_85749076_85749576	AC_Stem&Early_Colonocyte
chr2_85756795_85757295	AC_Stem&TI_Goblet&AC_Goblet&BEST4
chr2_85771413_85771913	AC_Stem&Fibroblast
chr2_85772229_85772729	AC_Stem&AC_Goblet&EEC&Paneth&Macrophage&Fibroblast&Pericyte&Endothelium&Glial
chr2_85772835_85773335	AC_Stem&Fibroblast&Endothelium
chr2_85811189_85811689	AC_Stem&Early_Colonocyte&Fibroblast
chr2_85954846_85955346	AC_Stem&TI_Goblet&AC_Goblet&EEC
chr2_86011346_86011846	AC_Stem&Early_Colonocyte
chr2_86293497_86293997	AC_Stem&EEC
chr2_86360556_86361056	AC_Stem
chr2_86453796_86454296	AC_Stem&Early_Colonocyte
chr2_86632655_86633155	AC_Stem&Early_Colonocyte&TI_Goblet&AC_Goblet
chr2_86807414_86807914	AC_Stem&TI_Goblet&AC_Goblet&CD8T
chr2_88096795_88097295	AC_Stem
chr2_88144227_88144727	AC_Stem&Early_Colonocyte&Colonocyte
chr2_88724830_88725330	AC_Stem&Early_Colonocyte
chr2_88747972_88748472	AC_Stem&Early_Colonocyte&AC_Goblet
chr2_94575439_94575939	AC_Stem&Early_Colonocyte
chr2_94857265_94857765	AC_Stem&Early_Colonocyte&EEC
chr2_94874117_94874617	AC_Stem
chr2_95026372_95026872	AC_Stem&CD4T
chr2_95076586_95077086	AC_Stem&CD4T
chr2_95164967_95165467	AC_Stem
chr2_95273002_95273502	AC_Stem&BEST4
chr2_95346210_95346710	AC_Stem
chr2_95401891_95402391	AC_Stem&Enterocyte&Early_Colonocyte&GC_B
chr2_95525590_95526090	AC_Stem
chr2_95671922_95672422	AC_Stem
chr2_95685381_95685881	AC_Stem&BEST4
chr2_95686405_95686905	AC_Stem&Early_Colonocyte&BEST4
chr2_95693027_95693527	AC_Stem&Early_Colonocyte
chr2_96116432_96116932	AC_Stem
chr2_96137822_96138322	AC_Stem&Macrophage
chr2_96144694_96145194	AC_Stem&CD4T&CD8T&gdT&MemoryB&Plasma
chr2_96161719_96162219	AC_Stem&Early_Colonocyte&CD8T
chr2_96374256_96374756	AC_Stem
chr2_96410987_96411487	AC_Stem&Early_Colonocyte
chr2_96440842_96441342	AC_Stem&Early_Colonocyte&AC_Goblet
chr2_96534722_96535222	AC_Stem&BEST4
chr2_96558409_96558909	AC_Stem
chr2_96763610_96764110	AC_Stem&Early_Colonocyte&Tuft
chr2_96788784_96789284	AC_Stem&Early_Colonocyte&Colonocyte&AC_Goblet
chr2_96869260_96869760	AC_Stem&Tuft&Fibroblast&Pericyte&Endothelium
chr2_96869762_96870262	AC_Stem&Early_Colonocyte&AC_Goblet&gdT&Plasma&Fibroblast&Endothelium
chr2_96905009_96905509	AC_Stem&Early_Colonocyte&AC_Goblet
chr2_96916812_96917312	AC_Stem&Early_Colonocyte
chr2_96920014_96920514	AC_Stem&Early_Colonocyte
chr2_96927734_96928234	AC_Stem&Fibroblast&Pericyte
chr2_97805262_97805762	AC_Stem&Early_Colonocyte&AC_Goblet
chr2_97965089_97965589	AC_Stem&Early_Colonocyte&Colonocyte&TI_Goblet&AC_Goblet
chr2_98020371_98020871	AC_Stem&Early_Colonocyte&AC_Goblet
chr2_98021213_98021713	AC_Stem&Early_Colonocyte&Colonocyte&AC_Goblet
chr2_98114931_98115431	AC_Stem&Early_Colonocyte
chr2_98277420_98277920	AC_Stem&Early_Colonocyte
chr2_98280240_98280740	AC_Stem&Early_Enterocyte&Early_Colonocyte&Colonocyte
chr2_98307190_98307690	AC_Stem&Early_Colonocyte&AC_Goblet
chr2_98346189_98346689	AC_Stem&TI_Goblet
chr2_98817863_98818363	AC_Stem&EEC
chr2_98868496_98868996	AC_Stem&Early_Enterocyte&Early_Colonocyte
chr2_98909430_98909930	AC_Stem&EEC
chr2_98935939_98936439	AC_Stem&Early_Colonocyte
chr2_99154739_99155239	AC_Stem&NaiveB
chr2_99198038_99198538	AC_Stem&Early_Colonocyte
chr2_99218096_99218596	AC_Stem&Early_Colonocyte&Colonocyte
chr2_100302430_100302930	AC_Stem&AC_Goblet&EEC
chr2_100321212_100321712	AC_Stem&Early_Colonocyte&EEC
chr2_100322268_100322768	AC_Stem&EEC&GC_B
chr2_100594834_100595334	AC_Stem&CD8T&gdT&MemoryB
chr2_100707188_100707688	AC_Stem&Early_Colonocyte
chr2_100832857_100833357	AC_Stem&Early_Colonocyte&Colonocyte
chr2_100895360_100895860	AC_Stem
chr2_100898238_100898738	AC_Stem&Early_Colonocyte
chr2_100936010_100936510	AC_Stem&Early_Colonocyte
chr2_101026120_101026620	AC_Stem&Early_Colonocyte
chr2_101110396_101110896	AC_Stem&AC_Goblet&EEC
chr2_101113337_101113837	AC_Stem
chr2_101114111_101114611	AC_Stem&Early_Colonocyte&AC_Goblet
chr2_101251155_101251655	AC_Stem&AC_Goblet
chr2_101386411_101386911	AC_Stem&NaiveB&MemoryB
chr2_101387253_101387753	AC_Stem&Tuft&EEC&Macrophage&Fibroblast
chr2_101566681_101567181	AC_Stem&AC_Goblet&EEC
chr2_101697139_101697639	AC_Stem&Early_Colonocyte&Tuft
chr2_101698833_101699333	AC_Stem
chr2_101752681_101753181	AC_Stem
chr2_101985412_101985912	AC_Stem&Early_Colonocyte&TI_Goblet&AC_Goblet
chr2_101987300_101987800	AC_Stem&Early_Colonocyte&AC_Goblet
chr2_101991546_101992046	AC_Stem&Early_Colonocyte&AC_Goblet&Macrophage
chr2_102048693_102049193	AC_Stem&Endothelium
chr2_102049925_102050425	AC_Stem&Early_Colonocyte
chr2_102105956_102106456	AC_Stem&Early_Colonocyte&Fibroblast
chr2_102107571_102108071	AC_Stem&Early_Colonocyte
chr2_102120533_102121033	AC_Stem&Early_Colonocyte&EEC
chr2_102122815_102123315	AC_Stem&Early_Colonocyte
chr2_102142478_102142978	AC_Stem&Early_Colonocyte&Colonocyte&AC_Goblet&Fibroblast&Endothelium
chr2_102161303_102161803	AC_Stem&Early_Colonocyte
chr2_102186722_102187222	AC_Stem&Early_Colonocyte
chr2_102187258_102187758	AC_Stem&Early_Colonocyte
chr2_102499519_102500019	AC_Stem
chr2_102540823_102541323	AC_Stem&Early_Colonocyte
chr2_102636362_102636862	AC_Stem&Early_Colonocyte&Colonocyte&AC_Goblet&BEST4
chr2_102639662_102640162	AC_Stem&Early_Colonocyte&Colonocyte&AC_Goblet
chr2_102668150_102668650	AC_Stem&Early_Colonocyte&AC_Goblet
chr2_103166836_103167336	AC_Stem&Early_Colonocyte
chr2_103743874_103744374	AC_Stem&Early_Colonocyte
chr2_103982641_103983141	AC_Stem&Early_Colonocyte
chr2_104842931_104843431	AC_Stem
chr2_104872796_104873296	AC_Stem&GC_B
chr2_105180386_105180886	AC_Stem&Early_Colonocyte&AC_Goblet
chr2_105184298_105184798	AC_Stem&AC_Goblet
chr2_105644060_105644560	AC_Stem&Fibroblast
chr2_105910809_105911309	AC_Stem&AC_Goblet&EEC
chr2_106065339_106065839	AC_Stem&CD4T&Fibroblast&Pericyte
chr2_106113300_106113800	AC_Stem
chr2_106343366_106343866	AC_Stem&Enterocyte
chr2_106572491_106572991	AC_Stem
chr2_106607277_106607777	AC_Stem&AC_Goblet
chr2_106614374_106614874	AC_Stem
chr2_106623396_106623896	AC_Stem
chr2_106624932_106625432	AC_Stem&Early_Colonocyte&AC_Goblet&EEC
chr2_106695849_106696349	AC_Stem&Early_Colonocyte&AC_Goblet
chr2_106701189_106701689	AC_Stem&Early_Colonocyte&AC_Goblet
chr2_106708111_106708611	AC_Stem
chr2_106831780_106832280	AC_Stem&Early_Colonocyte
chr2_106886260_106886760	AC_Stem
chr2_106886898_106887398	AC_Stem
chr2_106934918_106935418	AC_Stem
chr2_107062113_107062613	AC_Stem&AC_Goblet
chr2_107084228_107084728	AC_Stem
chr2_108449811_108450311	AC_Stem&Early_Colonocyte&AC_Goblet
chr2_108534532_108535032	AC_Stem
chr2_108719750_108720250	AC_Stem&GC_B&Macrophage
chr2_108904602_108905102	AC_Stem
chr2_108938105_108938605	AC_Stem&Fibroblast
chr2_108967318_108967818	AC_Stem
chr2_108982318_108982818	AC_Stem&AC_Goblet&EEC&Fibroblast
chr2_109009918_109010418	AC_Stem&Early_Colonocyte&AC_Goblet
chr2_109063241_109063741	AC_Stem
chr2_109128824_109129324	AC_Stem&AC_Goblet&Fibroblast&Endothelium
chr2_109247339_109247839	AC_Stem&AC_Goblet
chr2_109261232_109261732	AC_Stem&TI_Goblet&AC_Goblet
chr2_109396515_109397015	AC_Stem&AC_Goblet
chr2_109480390_109480890	AC_Stem
chr2_109601772_109602272	AC_Stem&BEST4
chr2_109675584_109676084	AC_Stem&Early_Colonocyte&TI_Goblet&AC_Goblet
chr2_109690679_109691179	AC_Stem&Early_Colonocyte&TI_Goblet&AC_Goblet
chr2_109692221_109692721	AC_Stem&Tuft
chr2_109699646_109700146	AC_Stem&TI_Goblet
chr2_110903484_110903984	AC_Stem&Colonocyte&AC_Goblet
chr2_110997558_110998058	AC_Stem&Early_Colonocyte
chr2_111008268_111008768	AC_Stem&Early_Colonocyte&Colonocyte&BEST4
chr2_111161919_111162419	AC_Stem&AC_Goblet&EEC
chr2_111898815_111899315	AC_Stem&Plasma&Macrophage
chr2_113039137_113039637	AC_Stem
chr2_113249106_113249606	AC_Stem
chr2_113328921_113329421	AC_Stem&Early_Colonocyte
chr2_113335982_113336482	AC_Stem&Early_Colonocyte
chr2_113701961_113702461	AC_Stem&Early_Colonocyte
chr2_113708970_113709470	AC_Stem&AC_Goblet
chr2_113754088_113754588	AC_Stem
chr2_113985938_113986438	AC_Stem
chr2_114807562_114808062	AC_Stem&Early_Colonocyte&EEC
chr2_114848770_114849270	AC_Stem&Early_Colonocyte
chr2_114955001_114955501	AC_Stem
chr2_115073344_115073844	AC_Stem&Early_Colonocyte
chr2_115161864_115162364	AC_Stem&Early_Colonocyte&Colonocyte&AC_Goblet
chr2_115162387_115162887	AC_Stem&Early_Colonocyte
chr2_115269637_115270137	AC_Stem&Early_Colonocyte
chr2_115388971_115389471	AC_Stem&AC_Goblet&EEC
chr2_116552719_116553219	AC_Stem
chr2_117232291_117232791	AC_Stem&Early_Colonocyte
chr2_117411914_117412414	AC_Stem
chr2_118003917_118004417	AC_Stem
chr2_118012573_118013073	AC_Stem&MemoryB
chr2_118269589_118270089	AC_Stem
chr2_118321700_118322200	AC_Stem&Early_Colonocyte
chr2_118481271_118481771	AC_Stem&Early_Colonocyte
chr2_118496823_118497323	AC_Stem&Early_Colonocyte
chr2_118847022_118847522	AC_Stem
chr2_118855580_118856080	AC_Stem&EEC
chr2_118902656_118903156	AC_Stem&Early_Colonocyte&Colonocyte&BEST4&Macrophage
chr2_118948210_118948710	AC_Stem&Early_Colonocyte&Macrophage
chr2_119086278_119086778	AC_Stem&Early_Colonocyte
chr2_119240367_119240867	AC_Stem&Fibroblast
chr2_119242397_119242897	AC_Stem&EEC
chr2_119324719_119325219	AC_Stem
chr2_119583255_119583755	AC_Stem&Early_Colonocyte
chr2_119838055_119838555	AC_Stem
chr2_119981820_119982320	AC_Stem&Early_Colonocyte
chr2_119982467_119982967	AC_Stem&Early_Colonocyte
chr2_120003357_120003857	AC_Stem&Colonocyte
chr2_120107981_120108481	AC_Stem&AC_Goblet
chr2_120228452_120228952	AC_Stem
chr2_120245970_120246470	AC_Stem&Early_Colonocyte
chr2_120343327_120343827	AC_Stem&Neutrophil&Fibroblast&Endothelium
chr2_120345014_120345514	AC_Stem&Fibroblast
chr2_120347338_120347838	AC_Stem
chr2_120418894_120419394	AC_Stem
chr2_120463447_120463947	AC_Stem
chr2_120466643_120467143	AC_Stem&Glial
chr2_120473509_120474009	AC_Stem
chr2_120576719_120577219	AC_Stem&Early_Colonocyte&Endothelium
chr2_120630195_120630695	AC_Stem&AC_Goblet
chr2_120668918_120669418	AC_Stem
chr2_120737692_120738192	AC_Stem&Early_Colonocyte&AC_Goblet&Fibroblast
chr2_120739217_120739717	AC_Stem&AC_Goblet
chr2_120763471_120763971	AC_Stem&BEST4&Fibroblast
chr2_120934740_120935240	AC_Stem&Early_Colonocyte&TI_Goblet&AC_Goblet
chr2_120937589_120938089	AC_Stem
chr2_120949336_120949836	AC_Stem&Early_Colonocyte&GC_B
chr2_121005988_121006488	AC_Stem&AC_Goblet
chr2_121015991_121016491	AC_Stem
chr2_121035577_121036077	AC_Stem&AC_Goblet&EEC
chr2_121036164_121036664	AC_Stem&AC_Goblet&EEC
chr2_121038826_121039326	AC_Stem
chr2_121049069_121049569	AC_Stem
chr2_121128659_121129159	AC_Stem&Early_Colonocyte
chr2_121147773_121148273	AC_Stem&Early_Colonocyte
chr2_121159648_121160148	AC_Stem&Early_Colonocyte
chr2_121161210_121161710	AC_Stem&Early_Colonocyte
chr2_121211633_121212133	AC_Stem&Early_Colonocyte&AC_Goblet
chr2_121233425_121233925	AC_Stem&Early_Colonocyte
chr2_121245115_121245615	AC_Stem&Early_Colonocyte
chr2_121254759_121255259	AC_Stem&Early_Colonocyte
chr2_121255376_121255876	AC_Stem&Early_Colonocyte&Colonocyte
chr2_121256833_121257333	AC_Stem&Early_Colonocyte
chr2_121282848_121283348	AC_Stem&Early_Colonocyte&AC_Goblet
chr2_121284485_121284985	AC_Stem&AC_Goblet
chr2_121285018_121285518	AC_Stem&Early_Colonocyte&AC_Goblet
chr2_121297404_121297904	AC_Stem
chr2_121346849_121347349	AC_Stem
chr2_121355443_121355943	AC_Stem&Early_Colonocyte&AC_Goblet
chr2_121536806_121537306	AC_Stem&Early_Colonocyte&Colonocyte
chr2_121825294_121825794	AC_Stem&TI_Goblet&AC_Goblet
chr2_121838496_121838996	AC_Stem&AC_Goblet
chr2_121880185_121880685	AC_Stem
chr2_121999296_121999796	AC_Stem&AC_Goblet
chr2_122018963_122019463	AC_Stem&Early_Colonocyte&AC_Goblet
chr2_124566531_124567031	AC_Stem
chr2_124572834_124573334	AC_Stem&Early_Colonocyte&Colonocyte
chr2_125071075_125071575	AC_Stem&AC_Goblet&EEC
chr2_125087064_125087564	AC_Stem&EEC
chr2_125642774_125643274	AC_Stem&AC_Goblet
chr2_125682190_125682690	AC_Stem&Early_Colonocyte&AC_Goblet
chr2_125885274_125885774	AC_Stem&Early_Colonocyte&AC_Goblet
chr2_126776502_126777002	AC_Stem&Early_Colonocyte
chr2_126778348_126778848	AC_Stem
chr2_126953452_126953952	AC_Stem&EEC
chr2_126996492_126996992	AC_Stem&Early_Colonocyte
chr2_126997045_126997545	AC_Stem&Early_Enterocyte&Early_Colonocyte&EEC
chr2_127085266_127085766	AC_Stem&CD8T&gdT&GC_B&MemoryB&Plasma
chr2_127090322_127090822	AC_Stem
chr2_127094767_127095267	AC_Stem&Fibroblast
chr2_127128436_127128936	AC_Stem&EEC&GC_B&Plasma
chr2_127197720_127198220	AC_Stem&AC_Goblet
chr2_127559255_127559755	AC_Stem
chr2_127810448_127810948	AC_Stem&CD4T&gdT&NaiveB&Plasma
chr2_128026301_128026801	AC_Stem
chr2_128304844_128305344	AC_Stem&Fibroblast&Endothelium
chr2_128306094_128306594	AC_Stem&EEC&GC_B&Fibroblast&Pericyte
chr2_128319235_128319735	AC_Stem
chr2_128533457_128533957	AC_Stem&AC_Goblet
chr2_129004450_129004950	AC_Stem&TI_Goblet&AC_Goblet
chr2_129008646_129009146	AC_Stem
chr2_129058912_129059412	AC_Stem
chr2_129139333_129139833	AC_Stem
chr2_129156685_129157185	AC_Stem
chr2_129748654_129749154	AC_Stem&AC_Goblet
chr2_129979689_129980189	AC_Stem&AC_Goblet&Fibroblast
chr2_130240465_130240965	AC_Stem&Early_Colonocyte&Colonocyte&AC_Goblet
chr2_130252705_130253205	AC_Stem
chr2_130727435_130727935	AC_Stem&TI_Goblet&AC_Goblet&EEC&CD4T&gdT&Fibroblast
chr2_130803426_130803926	AC_Stem
chr2_130836587_130837087	AC_Stem&TI_Goblet
chr2_131034687_131035187	AC_Stem&AC_Goblet&CD8T
chr2_131061183_131061683	AC_Stem
chr2_131092381_131092881	AC_Stem&Early_Colonocyte
chr2_131527616_131528116	AC_Stem&CD4T&CD8T&gdT&GC_B&NaiveB&MemoryB&Plasma
chr2_132669834_132670334	AC_Stem&Fibroblast
chr2_133331360_133331860	AC_Stem&EEC
chr2_133497482_133497982	AC_Stem&AC_Goblet&EEC
chr2_133499216_133499716	AC_Stem
chr2_133520729_133521229	AC_Stem
chr2_134175773_134176273	AC_Stem&Early_Colonocyte&TI_Goblet&AC_Goblet
chr2_134360603_134361103	AC_Stem
chr2_135522035_135522535	AC_Stem&Early_Colonocyte&Colonocyte&AC_Goblet
chr2_135633528_135634028	AC_Stem&Early_Colonocyte&Colonocyte&AC_Goblet
chr2_135664651_135665151	AC_Stem
chr2_136141536_136142036	AC_Stem&EEC&NaiveB&Fibroblast
chr2_137492640_137493140	AC_Stem&AC_Goblet
chr2_137686688_137687188	AC_Stem&Early_Colonocyte
chr2_137947254_137947754	AC_Stem&Early_Colonocyte
chr2_137948829_137949329	AC_Stem&Early_Colonocyte
chr2_137964032_137964532	AC_Stem&Early_Colonocyte
chr2_137973340_137973840	AC_Stem
chr2_139360605_139361105	AC_Stem&Early_Colonocyte&Colonocyte
chr2_139361450_139361950	AC_Stem&AC_Goblet
chr2_139478116_139478616	AC_Stem&Early_Colonocyte&AC_Goblet
chr2_139529115_139529615	AC_Stem&Early_Colonocyte&AC_Goblet
chr2_139673432_139673932	AC_Stem&AC_Goblet
chr2_139949179_139949679	AC_Stem&AC_Goblet
chr2_142100939_142101439	AC_Stem
chr2_142323154_142323654	AC_Stem
chr2_142422724_142423224	AC_Stem
chr2_143223837_143224337	AC_Stem
chr2_143909518_143910018	AC_Stem&Early_Colonocyte&AC_Goblet
chr2_144437591_144438091	AC_Stem&Early_Colonocyte
chr2_145256303_145256803	AC_Stem&Fibroblast
chr2_145352386_145352886	AC_Stem&BEST4
chr2_145431591_145432091	AC_Stem&AC_Goblet&EEC
chr2_146916956_146917456	AC_Stem&Early_Colonocyte
chr2_147373749_147374249	AC_Stem&Early_Colonocyte&BEST4
chr2_147515161_147515661	AC_Stem&TI_Goblet&AC_Goblet
chr2_147648368_147648868	AC_Stem&Early_Colonocyte&AC_Goblet
chr2_147650221_147650721	AC_Stem
chr2_147811319_147811819	AC_Stem&Early_Colonocyte&AC_Goblet
chr2_147812380_147812880	AC_Stem&Early_Colonocyte&TI_Goblet&AC_Goblet
chr2_148623039_148623539	AC_Stem
chr2_148640696_148641196	AC_Stem
chr2_148812291_148812791	AC_Stem
chr2_148814380_148814880	AC_Stem&Early_Colonocyte
chr2_148999570_149000070	AC_Stem&TI_Goblet&AC_Goblet&EEC
chr2_149020346_149020846	AC_Stem&Early_Colonocyte&AC_Goblet
chr2_149033648_149034148	AC_Stem&AC_Goblet
chr2_149075015_149075515	AC_Stem&AC_Goblet
chr2_149134381_149134881	AC_Stem&Early_Colonocyte
chr2_150487478_150487978	AC_Stem&Colonocyte
chr2_150548832_150549332	AC_Stem&AC_Goblet&EEC
chr2_151962542_151963042	AC_Stem
chr2_151967911_151968411	AC_Stem&AC_Goblet
chr2_151976002_151976502	AC_Stem&Early_Colonocyte&AC_Goblet
chr2_152173757_152174257	AC_Stem&Early_Colonocyte&AC_Goblet
chr2_152335727_152336227	AC_Stem&Macrophage
chr2_152336392_152336892	AC_Stem&Fibroblast
chr2_152473702_152474202	AC_Stem
chr2_152481814_152482314	AC_Stem&Early_Colonocyte
chr2_152486074_152486574	AC_Stem&Early_Colonocyte
chr2_152541609_152542109	AC_Stem&Early_Colonocyte&AC_Goblet&BEST4
chr2_152594300_152594800	AC_Stem&Early_Colonocyte&AC_Goblet&Macrophage&DC
chr2_152617405_152617905	AC_Stem
chr2_153079286_153079786	AC_Stem&Early_Colonocyte
chr2_153477022_153477522	AC_Stem&EEC
chr2_154306998_154307498	AC_Stem
chr2_154696017_154696517	AC_Stem
chr2_155947006_155947506	AC_Stem
chr2_156051588_156052088	AC_Stem&AC_Goblet
chr2_156182103_156182603	AC_Stem&Early_Colonocyte&AC_Goblet
chr2_156338450_156338950	AC_Stem&Early_Colonocyte&AC_Goblet
chr2_156347363_156347863	AC_Stem&Tuft
chr2_156466982_156467482	AC_Stem&Early_Colonocyte&AC_Goblet&Endothelium
chr2_157159963_157160463	AC_Stem&Early_Enterocyte&Early_Colonocyte
chr2_157283417_157283917	AC_Stem&Early_Colonocyte
chr2_157558517_157559017	AC_Stem
chr2_158024245_158024745	AC_Stem
chr2_158094596_158095096	AC_Stem&Early_Enterocyte&Early_Colonocyte
chr2_158539669_158540169	AC_Stem
chr2_158954298_158954798	AC_Stem&Enterocyte
chr2_158967708_158968208	AC_Stem&Fibroblast
chr2_158968914_158969414	AC_Stem
chr2_158996991_158997491	AC_Stem
chr2_159044694_159045194	AC_Stem&Early_Colonocyte
chr2_159054939_159055439	AC_Stem&Early_Colonocyte
chr2_159459242_159459742	AC_Stem
chr2_159788135_159788635	AC_Stem&Early_Colonocyte&AC_Goblet
chr2_159798016_159798516	AC_Stem&Early_Enterocyte&Macrophage&Fibroblast&Endothelium
chr2_160114705_160115205	AC_Stem
chr2_160221104_160221604	AC_Stem&Endothelium
chr2_160223427_160223927	AC_Stem&Early_Colonocyte
chr2_160493581_160494081	AC_Stem&CD8T&NK&NaiveB&Fibroblast&Endothelium
chr2_160648292_160648792	AC_Stem
chr2_160816797_160817297	AC_Stem
chr2_160838632_160839132	AC_Stem&Early_Colonocyte&Colonocyte
chr2_161102717_161103217	AC_Stem
chr2_161624375_161624875	AC_Stem&AC_Goblet
chr2_161981816_161982316	AC_Stem&Early_Colonocyte
chr2_161995574_161996074	AC_Stem&AC_Goblet&EEC
chr2_162324670_162325170	AC_Stem
chr2_162482297_162482797	AC_Stem
chr2_164114892_164115392	AC_Stem
chr2_164439829_164440329	AC_Stem&BEST4
chr2_164675607_164676107	AC_Stem&AC_Goblet
chr2_164967749_164968249	AC_Stem&AC_Goblet&Fibroblast
chr2_165587355_165587855	AC_Stem&GC_B&NaiveB
chr2_165792979_165793479	AC_Stem
chr2_166957585_166958085	AC_Stem&Early_Colonocyte
chr2_166972346_166972846	AC_Stem&Early_Colonocyte
chr2_167292724_167293224	AC_Stem&Early_Enterocyte&Early_Colonocyte&AC_Goblet&Tuft&EEC
chr2_167293488_167293988	AC_Stem&Early_Colonocyte
chr2_167383176_167383676	AC_Stem
chr2_167383727_167384227	AC_Stem&Early_Colonocyte&Colonocyte&AC_Goblet
chr2_167384292_167384792	AC_Stem
chr2_167388475_167388975	AC_Stem
chr2_167509585_167510085	AC_Stem&Early_Colonocyte
chr2_167731912_167732412	AC_Stem&Early_Colonocyte&Colonocyte&AC_Goblet
chr2_167997960_167998460	AC_Stem
chr2_168006516_168007016	AC_Stem&Early_Colonocyte
chr2_168064577_168065077	AC_Stem
chr2_168186412_168186912	AC_Stem&Early_Colonocyte&Colonocyte
chr2_168190529_168191029	AC_Stem&Early_Colonocyte
chr2_168247382_168247882	AC_Stem
chr2_168256418_168256918	AC_Stem&Early_Colonocyte
chr2_168542463_168542963	AC_Stem&Early_Colonocyte&AC_Goblet
chr2_168611326_168611826	AC_Stem
chr2_168611875_168612375	AC_Stem&Colonocyte&AC_Goblet
chr2_168626094_168626594	AC_Stem&Early_Colonocyte&BEST4&Tuft&EEC&NaiveB
chr2_168678400_168678900	AC_Stem
chr2_168705716_168706216	AC_Stem&Early_Enterocyte&Early_Colonocyte
chr2_169717186_169717686	AC_Stem&TI_Goblet&AC_Goblet
chr2_170313658_170314158	AC_Stem&Early_Colonocyte
chr2_170377424_170377924	AC_Stem&Early_Colonocyte&Fibroblast
chr2_170530178_170530678	AC_Stem&TI_Goblet&AC_Goblet&EEC&Fibroblast
chr2_171316153_171316653	AC_Stem&Endothelium
chr2_171346378_171346878	AC_Stem&Early_Colonocyte
chr2_171492640_171493140	AC_Stem&Early_Colonocyte
chr2_172110112_172110612	AC_Stem&Early_Colonocyte
chr2_172114503_172115003	AC_Stem&AC_Goblet
chr2_172168953_172169453	AC_Stem&Early_Colonocyte
chr2_172231168_172231668	AC_Stem
chr2_172299686_172300186	AC_Stem&Early_Colonocyte&AC_Goblet
chr2_172330714_172331214	AC_Stem&AC_Goblet
chr2_172335644_172336144	AC_Stem&Early_Colonocyte
chr2_172351026_172351526	AC_Stem
chr2_172408371_172408871	AC_Stem&AC_Goblet&Endothelium
chr2_172426659_172427159	AC_Stem&AC_Goblet
chr2_172435337_172435837	AC_Stem&Early_Colonocyte
chr2_172463101_172463601	AC_Stem&Early_Colonocyte&CD4T&CD8T
chr2_172513808_172514308	AC_Stem&NaiveB&Macrophage&DC&Neutrophil
chr2_172545667_172546167	AC_Stem&Early_Colonocyte
chr2_172938585_172939085	AC_Stem&Early_Colonocyte&AC_Goblet
chr2_173092805_173093305	AC_Stem&Early_Colonocyte
chr2_173287501_173288001	AC_Stem&Early_Colonocyte
chr2_173288031_173288531	AC_Stem
chr2_173352646_173353146	AC_Stem&Early_Colonocyte
chr2_173353439_173353939	AC_Stem
chr2_173355208_173355708	AC_Stem&GC_B
chr2_173463681_173464181	AC_Stem&Early_Colonocyte
chr2_173829676_173830176	AC_Stem&Early_Colonocyte&Colonocyte
chr2_173872670_173873170	AC_Stem
chr2_174545170_174545670	AC_Stem
chr2_175730043_175730543	AC_Stem&Early_Colonocyte
chr2_176080480_176080980	AC_Stem&Early_Colonocyte
chr2_176088226_176088726	AC_Stem
chr2_176092561_176093061	AC_Stem&Fibroblast
chr2_176107044_176107544	AC_Stem&Early_Colonocyte
chr2_176114189_176114689	AC_Stem
chr2_176129407_176129907	AC_Stem&Early_Colonocyte&EEC&Fibroblast&Endothelium
chr2_176140390_176140890	AC_Stem&BEST4&Fibroblast
chr2_176143199_176143699	AC_Stem
chr2_176160576_176161076	AC_Stem&Fibroblast
chr2_176461887_176462387	AC_Stem&Early_Colonocyte&Fibroblast
chr2_176465159_176465659	AC_Stem
chr2_176516116_176516616	AC_Stem&Endothelium
chr2_176523610_176524110	AC_Stem
chr2_176575277_176575777	AC_Stem
chr2_176579582_176580082	AC_Stem&Early_Colonocyte
chr2_176595452_176595952	AC_Stem
chr2_176854794_176855294	AC_Stem&Early_Colonocyte&CD8T
chr2_176913925_176914425	AC_Stem
chr2_177266257_177266757	AC_Stem&Early_Colonocyte
chr2_177419169_177419669	AC_Stem
chr2_177602845_177603345	AC_Stem&Early_Colonocyte&EEC
chr2_177603679_177604179	AC_Stem&Early_Colonocyte
chr2_177604260_177604760	AC_Stem&Fibroblast
chr2_177692713_177693213	AC_Stem&Early_Colonocyte
chr2_177984686_177985186	AC_Stem&Early_Colonocyte
chr2_178088734_178089234	AC_Stem&Early_Enterocyte&Early_Colonocyte&AC_Goblet
chr2_178105558_178106058	AC_Stem
chr2_178306317_178306817	AC_Stem
chr2_178317726_178318226	AC_Stem&Early_Colonocyte&EEC
chr2_178480838_178481338	AC_Stem&GC_B
chr2_179543118_179543618	AC_Stem
chr2_179543729_179544229	AC_Stem&AC_Goblet
chr2_179558264_179558764	AC_Stem&Early_Colonocyte
chr2_179578109_179578609	AC_Stem&TI_Goblet&EEC
chr2_179861134_179861634	AC_Stem&Early_Colonocyte
chr2_179891197_179891697	AC_Stem&Early_Colonocyte&Colonocyte
chr2_180258260_180258760	AC_Stem&AC_Goblet
chr2_180424896_180425396	AC_Stem
chr2_180577601_180578101	AC_Stem&Early_Colonocyte
chr2_180644700_180645200	AC_Stem&Early_Colonocyte
chr2_180707148_180707648	AC_Stem&Early_Colonocyte
chr2_180763496_180763996	AC_Stem
chr2_181174575_181175075	AC_Stem
chr2_181228599_181229099	AC_Stem&BEST4
chr2_181399883_181400383	AC_Stem&Early_Colonocyte
chr2_181410975_181411475	AC_Stem&GC_B&NaiveB&MemoryB&Plasma
chr2_181440268_181440768	AC_Stem&Early_Colonocyte
chr2_181440964_181441464	AC_Stem&Early_Colonocyte
chr2_181780651_181781151	AC_Stem&Early_Colonocyte
chr2_181889724_181890224	AC_Stem
chr2_182360299_182360799	AC_Stem&Fibroblast
chr2_183078533_183079033	AC_Stem&Early_Colonocyte
chr2_183079062_183079562	AC_Stem&EEC&Endothelium
chr2_183498945_183499445	AC_Stem&Early_Colonocyte
chr2_183542636_183543136	AC_Stem&Early_Colonocyte&Colonocyte
chr2_183964514_183965014	AC_Stem&TI_Goblet&AC_Goblet&BEST4&Paneth
chr2_183997139_183997639	AC_Stem&GC_B
chr2_183997949_183998449	AC_Stem&GC_B
chr2_184006964_184007464	AC_Stem&Early_Colonocyte&Colonocyte&EEC
chr2_184053270_184053770	AC_Stem&AC_Goblet&BEST4
chr2_184472390_184472890	AC_Stem
chr2_186484008_186484508	AC_Stem&Early_Enterocyte&Early_Colonocyte&Colonocyte
chr2_187185326_187185826	AC_Stem&EEC
chr2_187510515_187511015	AC_Stem
chr2_187568962_187569462	AC_Stem&AC_Goblet
chr2_187890608_187891108	AC_Stem&Early_Enterocyte&AC_Goblet&EEC
chr2_189179602_189180102	AC_Stem&Fibroblast
chr2_190444042_190444542	AC_Stem&Early_Colonocyte
chr2_190465032_190465532	AC_Stem&TI_Goblet&Plasma
chr2_190466893_190467393	AC_Stem&Early_Colonocyte&AC_Goblet
chr2_190478064_190478564	AC_Stem
chr2_190500138_190500638	AC_Stem
chr2_190506608_190507108	AC_Stem&Early_Colonocyte&Colonocyte&AC_Goblet
chr2_190507109_190507609	AC_Stem&Early_Colonocyte&NaiveB&Endothelium
chr2_190509822_190510322	AC_Stem&Early_Colonocyte&TI_Goblet&AC_Goblet&BEST4
chr2_190576551_190577051	AC_Stem&Early_Colonocyte&Colonocyte&AC_Goblet
chr2_190590698_190591198	AC_Stem&Early_Colonocyte
chr2_190683719_190684219	AC_Stem
chr2_190819715_190820215	AC_Stem&Early_Colonocyte&Colonocyte&AC_Goblet
chr2_190954030_190954530	AC_Stem&Early_Colonocyte
chr2_190979921_190980421	AC_Stem&Fibroblast&Endothelium
chr2_190980855_190981355	AC_Stem
chr2_191166021_191166521	AC_Stem&Endothelium
chr2_191228865_191229365	AC_Stem
chr2_191246557_191247057	AC_Stem
chr2_191256170_191256670	AC_Stem
chr2_191295012_191295512	AC_Stem
chr2_191343216_191343716	AC_Stem&Early_Colonocyte
chr2_191343821_191344321	AC_Stem&Early_Colonocyte&Colonocyte
chr2_191382743_191383243	AC_Stem&Early_Colonocyte
chr2_191418111_191418611	AC_Stem&Early_Colonocyte&BEST4
chr2_191812068_191812568	AC_Stem&Early_Colonocyte&AC_Goblet&Fibroblast
chr2_191946376_191946876	AC_Stem&Early_Colonocyte
chr2_195318407_195318907	AC_Stem
chr2_195449210_195449710	AC_Stem
chr2_195484015_195484515	AC_Stem
chr2_195560140_195560640	AC_Stem
chr2_195642666_195643166	AC_Stem
chr2_196379575_196380075	AC_Stem&Early_Colonocyte
chr2_196380550_196381050	AC_Stem
chr2_196808246_196808746	AC_Stem&Tuft
chr2_197045063_197045563	AC_Stem&Early_Colonocyte&AC_Goblet&BEST4
chr2_197077181_197077681	AC_Stem&Early_Colonocyte
chr2_197229896_197230396	AC_Stem&BEST4&Fibroblast
chr2_197614451_197614951	AC_Stem&AC_Goblet
chr2_197804273_197804773	AC_Stem&CD4T&Plasma&Macrophage&Fibroblast
chr2_198203318_198203818	AC_Stem&Early_Colonocyte
chr2_198313017_198313517	AC_Stem&Early_Colonocyte&Colonocyte
chr2_198316973_198317473	AC_Stem&Early_Colonocyte
chr2_198321190_198321690	AC_Stem
chr2_198387643_198388143	AC_Stem&AC_Goblet
chr2_198698167_198698667	AC_Stem
chr2_198765265_198765765	AC_Stem&Early_Colonocyte
chr2_198769083_198769583	AC_Stem&Early_Colonocyte&AC_Goblet
chr2_198774513_198775013	AC_Stem&Early_Colonocyte&AC_Goblet&BEST4
chr2_198776617_198777117	AC_Stem&Early_Colonocyte&Colonocyte&AC_Goblet
chr2_198795375_198795875	AC_Stem&Early_Colonocyte&Colonocyte&AC_Goblet
chr2_198815026_198815526	AC_Stem&Early_Colonocyte&Colonocyte&AC_Goblet
chr2_199134537_199135037	AC_Stem&EEC
chr2_199343961_199344461	AC_Stem&Early_Colonocyte&EEC
chr2_199381703_199382203	AC_Stem&Early_Colonocyte
chr2_199438620_199439120	AC_Stem
chr2_199441714_199442214	AC_Stem&Early_Colonocyte&AC_Goblet
chr2_199465906_199466406	AC_Stem&Early_Colonocyte
chr2_199466776_199467276	AC_Stem&AC_Goblet
chr2_199468957_199469457	AC_Stem&Early_Colonocyte&Colonocyte&AC_Goblet
chr2_199472091_199472591	AC_Stem&AC_Goblet
chr2_199475117_199475617	AC_Stem
chr2_199475717_199476217	AC_Stem&Early_Colonocyte
chr2_199477376_199477876	AC_Stem&Early_Colonocyte&Colonocyte&AC_Goblet
chr2_199663235_199663735	AC_Stem&Macrophage
chr2_199717226_199717726	AC_Stem
chr2_199817901_199818401	AC_Stem&Early_Colonocyte&AC_Goblet&BEST4
chr2_199824138_199824638	AC_Stem
chr2_200468237_200468737	AC_Stem&CD4T&CD8T
chr2_200523563_200524063	AC_Stem&Early_Colonocyte&AC_Goblet
chr2_200524234_200524734	AC_Stem&Early_Colonocyte&AC_Goblet
chr2_201101957_201102457	AC_Stem
chr2_201795809_201796309	AC_Stem&Fibroblast
chr2_202018902_202019402	AC_Stem&Fibroblast
chr2_202056587_202057087	AC_Stem
chr2_202069041_202069541	AC_Stem&Early_Colonocyte&TI_Goblet&AC_Goblet
chr2_202317378_202317878	AC_Stem&Endothelium
chr2_202375472_202375972	AC_Stem&Endothelium
chr2_202375983_202376483	AC_Stem&Endothelium
chr2_203037048_203037548	AC_Stem
chr2_203123422_203123922	AC_Stem&Early_Colonocyte&Colonocyte
chr2_203579006_203579506	AC_Stem&Early_Colonocyte
chr2_203630974_203631474	AC_Stem&Early_Colonocyte
chr2_203649748_203650248	AC_Stem&Macrophage
chr2_203792849_203793349	AC_Stem&Early_Colonocyte
chr2_204039927_204040427	AC_Stem
chr2_204234246_204234746	AC_Stem
chr2_204282492_204282992	AC_Stem&Early_Colonocyte
chr2_204545472_204545972	AC_Stem&AC_Goblet&BEST4
chr2_204712030_204712530	AC_Stem&Early_Colonocyte
chr2_204713121_204713621	AC_Stem&Early_Colonocyte
chr2_205665756_205666256	AC_Stem
chr2_205684569_205685069	AC_Stem&NaiveB&Endothelium
chr2_205771035_205771535	AC_Stem
chr2_205904785_205905285	AC_Stem&Early_Colonocyte
chr2_205908281_205908781	AC_Stem&Fibroblast
chr2_205915344_205915844	AC_Stem&Early_Colonocyte
chr2_205975212_205975712	AC_Stem&Early_Enterocyte&Early_Colonocyte
chr2_206108649_206109149	AC_Stem
chr2_206564747_206565247	AC_Stem&Early_Colonocyte&AC_Goblet
chr2_206707055_206707555	AC_Stem&BEST4
chr2_207408225_207408725	AC_Stem&Tuft&Plasma
chr2_207796849_207797349	AC_Stem
chr2_207845168_207845668	AC_Stem&Early_Colonocyte&EEC
chr2_207848446_207848946	AC_Stem&Early_Colonocyte&AC_Goblet
chr2_207895208_207895708	AC_Stem&Early_Colonocyte
chr2_207896466_207896966	AC_Stem&Early_Colonocyte
chr2_207926782_207927282	AC_Stem&Fibroblast
chr2_208024740_208025240	AC_Stem
chr2_208047877_208048377	AC_Stem&Early_Enterocyte&Early_Colonocyte
chr2_208257361_208257861	AC_Stem&AC_Goblet&EEC
chr2_208830144_208830644	AC_Stem&Early_Colonocyte&AC_Goblet
chr2_210128965_210129465	AC_Stem&Early_Colonocyte&Colonocyte&AC_Goblet
chr2_210708122_210708622	AC_Stem&Early_Colonocyte&AC_Goblet
chr2_212538454_212538954	AC_Stem
chr2_212766760_212767260	AC_Stem&AC_Goblet
chr2_212940052_212940552	AC_Stem&Early_Colonocyte&TI_Goblet&AC_Goblet&EEC
chr2_212940772_212941272	AC_Stem&Early_Colonocyte
chr2_213066058_213066558	AC_Stem&Early_Colonocyte&EEC&gdT
chr2_213104594_213105094	AC_Stem
chr2_213451521_213452021	AC_Stem&AC_Goblet
chr2_213649113_213649613	AC_Stem
chr2_214103384_214103884	AC_Stem&AC_Goblet
chr2_214569602_214570102	AC_Stem&Early_Colonocyte&EEC
chr2_215529300_215529800	AC_Stem&Early_Colonocyte&AC_Goblet
chr2_215796177_215796677	AC_Stem&Early_Colonocyte
chr2_215816349_215816849	AC_Stem&Early_Colonocyte
chr2_215828469_215828969	AC_Stem&Plasma
chr2_215841428_215841928	AC_Stem&Early_Colonocyte
chr2_216013426_216013926	AC_Stem
chr2_216287171_216287671	AC_Stem&EEC
chr2_216535345_216535845	AC_Stem&Fibroblast&Endothelium
chr2_216633159_216633659	AC_Stem&Early_Enterocyte&Early_Colonocyte&AC_Goblet&Endothelium
chr2_216644212_216644712	AC_Stem&Early_Colonocyte&Endothelium
chr2_217934777_217935277	AC_Stem&Macrophage&DC&Fibroblast
chr2_217988444_217988944	AC_Stem&Early_Colonocyte&Tuft&Endothelium
chr2_218196907_218197407	AC_Stem&AC_Goblet&EEC
chr2_218312223_218312723	AC_Stem&Early_Colonocyte
chr2_218369194_218369694	AC_Stem&AC_Goblet&Neutrophil
chr2_218395079_218395579	AC_Stem
chr2_218671814_218672314	AC_Stem&CD4T&CD8T&gdT&NaiveB&MemoryB
chr2_218859909_218860409	AC_Stem&Fibroblast
chr2_219001857_219002357	AC_Stem&TI_Goblet&AC_Goblet&EEC&Paneth
chr2_219002989_219003489	AC_Stem&TI_Goblet&AC_Goblet&Tuft&EEC
chr2_219109399_219109899	AC_Stem&Early_Colonocyte&AC_Goblet
chr2_219111525_219112025	AC_Stem&Early_Colonocyte&TI_Goblet&AC_Goblet
chr2_219116841_219117341	AC_Stem&Early_Colonocyte&Colonocyte
chr2_219118458_219118958	AC_Stem&AC_Goblet&Endothelium
chr2_219126472_219126972	AC_Stem&Early_Colonocyte&TI_Goblet&AC_Goblet
chr2_219154969_219155469	AC_Stem
chr2_219218253_219218753	AC_Stem
chr2_219248606_219249106	AC_Stem&AC_Goblet
chr2_219249657_219250157	AC_Stem&Early_Colonocyte&GC_B&MemoryB
chr2_219369332_219369832	AC_Stem&Fibroblast
chr2_219597196_219597696	AC_Stem&Early_Colonocyte
chr2_220219399_220219899	AC_Stem&AC_Goblet
chr2_220505126_220505626	AC_Stem&AC_Goblet&EEC
chr2_220788203_220788703	AC_Stem
chr2_220969385_220969885	AC_Stem&Early_Colonocyte&Tuft
chr2_221019600_221020100	AC_Stem&Early_Colonocyte
chr2_221114408_221114908	AC_Stem&Early_Colonocyte&AC_Goblet
chr2_221205042_221205542	AC_Stem&AC_Goblet&EEC
chr2_221212044_221212544	AC_Stem&Early_Colonocyte
chr2_221293880_221294380	AC_Stem&Early_Colonocyte&AC_Goblet
chr2_221463272_221463772	AC_Stem&CD8T
chr2_221487037_221487537	AC_Stem&AC_Goblet
chr2_221518209_221518709	AC_Stem&CD4T&CD8T&gdT&NK&NaiveB&MemoryB
chr2_221526201_221526701	AC_Stem
chr2_221533234_221533734	AC_Stem&TI_Goblet&AC_Goblet
chr2_221572148_221572648	AC_Stem&Tuft
chr2_221573947_221574447	AC_Stem
chr2_221581942_221582442	AC_Stem&Early_Colonocyte
chr2_222034045_222034545	AC_Stem
chr2_222301765_222302265	AC_Stem
chr2_222312294_222312794	AC_Stem&GC_B
chr2_222368173_222368673	AC_Stem&AC_Goblet
chr2_222424211_222424711	AC_Stem&Early_Colonocyte&BEST4
chr2_222427630_222428130	AC_Stem&Early_Colonocyte
chr2_222519080_222519580	AC_Stem
chr2_222795968_222796468	AC_Stem&Early_Colonocyte&AC_Goblet
chr2_222796594_222797094	AC_Stem&TI_Goblet&EEC&Fibroblast
chr2_222799221_222799721	AC_Stem&Early_Colonocyte&AC_Goblet
chr2_222915530_222916030	AC_Stem&AC_Goblet
chr2_223028172_223028672	AC_Stem&Early_Colonocyte
chr2_223051389_223051889	AC_Stem
chr2_223060232_223060732	AC_Stem&AC_Goblet
chr2_223090025_223090525	AC_Stem
chr2_223107742_223108242	AC_Stem&Early_Colonocyte
chr2_223943479_223943979	AC_Stem&Early_Colonocyte&Colonocyte
chr2_224009189_224009689	AC_Stem
chr2_224023138_224023638	AC_Stem&TI_Goblet&AC_Goblet&BEST4
chr2_224472045_224472545	AC_Stem
chr2_224638203_224638703	AC_Stem&Colonocyte&AC_Goblet&GC_B&MemoryB
chr2_224966110_224966610	AC_Stem&AC_Goblet&EEC
chr2_224971155_224971655	AC_Stem&Early_Colonocyte
chr2_225022160_225022660	AC_Stem
chr2_225131852_225132352	AC_Stem&Early_Colonocyte
chr2_227163997_227164497	AC_Stem&GC_B&MemoryB&Plasma
chr2_227413257_227413757	AC_Stem&Early_Colonocyte
chr2_227449868_227450368	AC_Stem
chr2_227450374_227450874	AC_Stem&Early_Colonocyte
chr2_227576914_227577414	AC_Stem
chr2_227577508_227578008	AC_Stem&AC_Goblet
chr2_227722732_227723232	AC_Stem&Early_Colonocyte
chr2_228599304_228599804	AC_Stem&Early_Colonocyte&Colonocyte
chr2_229272977_229273477	AC_Stem&Early_Colonocyte
chr2_229273580_229274080	AC_Stem&Early_Colonocyte
chr2_229471161_229471661	AC_Stem
chr2_229714921_229715421	AC_Stem
chr2_229715869_229716369	AC_Stem
chr2_230068719_230069219	AC_Stem&GC_B&Neutrophil
chr2_230666342_230666842	AC_Stem&Early_Colonocyte
chr2_230738896_230739396	AC_Stem&Early_Colonocyte&AC_Goblet
chr2_230756027_230756527	AC_Stem&Early_Colonocyte&Colonocyte&AC_Goblet
chr2_230796206_230796706	AC_Stem&Early_Colonocyte&AC_Goblet
chr2_230865888_230866388	AC_Stem&Early_Colonocyte&AC_Goblet&Tuft
chr2_230870021_230870521	AC_Stem&Early_Colonocyte
chr2_230870544_230871044	AC_Stem&Early_Colonocyte&Plasma
chr2_230879284_230879784	AC_Stem&Early_Colonocyte&BEST4
chr2_230879824_230880324	AC_Stem&Early_Colonocyte&BEST4
chr2_230961079_230961579	AC_Stem
chr2_231223014_231223514	AC_Stem&Early_Colonocyte
chr2_231243446_231243946	AC_Stem&Early_Colonocyte
chr2_231244003_231244503	AC_Stem&Early_Colonocyte
chr2_231379740_231380240	AC_Stem&Early_Colonocyte&TI_Goblet&AC_Goblet
chr2_231383741_231384241	AC_Stem&Early_Colonocyte&TI_Goblet&AC_Goblet&BEST4&gdT&NK
chr2_231384274_231384774	AC_Stem&AC_Goblet&gdT
chr2_231503669_231504169	AC_Stem&Early_Colonocyte
chr2_231613485_231613985	AC_Stem&Early_Colonocyte&GC_B&NaiveB
chr2_231640510_231641010	AC_Stem&Early_Colonocyte&AC_Goblet&Endothelium
chr2_231646435_231646935	AC_Stem&Early_Colonocyte&AC_Goblet
chr2_231655925_231656425	AC_Stem
chr2_231673319_231673819	AC_Stem&TI_Goblet&AC_Goblet
chr2_231680232_231680732	AC_Stem&AC_Goblet
chr2_231692763_231693263	AC_Stem&Early_Colonocyte&Colonocyte
chr2_231706283_231706783	AC_Stem
chr2_231795469_231795969	AC_Stem&Early_Colonocyte&AC_Goblet&BEST4
chr2_231926138_231926638	AC_Stem&GC_B&Fibroblast
chr2_232319882_232320382	AC_Stem
chr2_232320574_232321074	AC_Stem&CD4T
chr2_232487679_232488179	AC_Stem&GC_B
chr2_232835508_232836008	AC_Stem&Early_Colonocyte&Colonocyte&AC_Goblet
chr2_232875515_232876015	AC_Stem
chr2_232927992_232928492	AC_Stem
chr2_233165710_233166210	AC_Stem&gdT&Macrophage&Neutrophil
chr2_233408624_233409124	AC_Stem&Early_Colonocyte&AC_Goblet
chr2_233409624_233410124	AC_Stem&Early_Colonocyte&AC_Goblet&CD8T&gdT
chr2_233422230_233422730	AC_Stem&Early_Colonocyte&Colonocyte&TI_Goblet&AC_Goblet
chr2_233422879_233423379	AC_Stem&Early_Colonocyte&Colonocyte
chr2_233597444_233597944	AC_Stem&AC_Goblet
chr2_233636219_233636719	AC_Stem&Early_Colonocyte&Colonocyte
chr2_233684634_233685134	AC_Stem&Early_Colonocyte
chr2_233740825_233741325	AC_Stem&AC_Goblet
chr2_233929443_233929943	AC_Stem&Early_Colonocyte
chr2_233940728_233941228	AC_Stem&Early_Colonocyte&AC_Goblet
chr2_234287668_234288168	AC_Stem&Early_Colonocyte&Colonocyte
chr2_234690725_234691225	AC_Stem&Endothelium
chr2_234724808_234725308	AC_Stem&Early_Colonocyte
chr2_234725752_234726252	AC_Stem&Early_Colonocyte
chr2_234795534_234796034	AC_Stem&Fibroblast
chr2_234912999_234913499	AC_Stem
chr2_234950596_234951096	AC_Stem&EEC
chr2_234954538_234955038	AC_Stem&Early_Colonocyte&Endothelium
chr2_234967765_234968265	AC_Stem&Early_Colonocyte
chr2_234968665_234969165	AC_Stem
chr2_234978322_234978822	AC_Stem&Endothelium
chr2_235005720_235006220	AC_Stem
chr2_235142503_235143003	AC_Stem&Early_Enterocyte&Early_Colonocyte
chr2_235273960_235274460	AC_Stem&Early_Colonocyte&BEST4
chr2_235291423_235291923	AC_Stem
chr2_235493644_235494144	AC_Stem&Early_Enterocyte&Enterocyte
chr2_235508718_235509218	AC_Stem&Early_Colonocyte
chr2_235532259_235532759	AC_Stem
chr2_235542744_235543244	AC_Stem&Early_Colonocyte&TI_Goblet&AC_Goblet
chr2_235563288_235563788	AC_Stem
chr2_235588806_235589306	AC_Stem
chr2_235757334_235757834	AC_Stem
chr2_236026764_236027264	AC_Stem&Early_Colonocyte&Fibroblast
chr2_236078820_236079320	AC_Stem
chr2_236163682_236164182	AC_Stem
chr2_236174137_236174637	AC_Stem&Early_Colonocyte
chr2_237482447_237482947	AC_Stem&TI_Goblet&AC_Goblet&EEC&Macrophage
chr2_237486938_237487438	AC_Stem&Early_Colonocyte&TI_Goblet&AC_Goblet&EEC
chr2_237626769_237627269	AC_Stem&Early_Colonocyte&EEC&NaiveB
chr2_237663154_237663654	AC_Stem
chr2_237680965_237681465	AC_Stem
chr2_237683078_237683578	AC_Stem&AC_Goblet
chr2_237707094_237707594	AC_Stem&Endothelium
chr2_238157846_238158346	AC_Stem
chr2_238234232_238234732	AC_Stem
chr2_238273372_238273872	AC_Stem&Early_Colonocyte
chr2_238284686_238285186	AC_Stem&EEC
chr2_238286248_238286748	AC_Stem
chr2_238290882_238291382	AC_Stem&AC_Goblet
chr2_238356467_238356967	AC_Stem
chr2_238356968_238357468	AC_Stem&Early_Colonocyte&AC_Goblet
chr2_238357528_238358028	AC_Stem&Early_Colonocyte&AC_Goblet
chr2_238411196_238411696	AC_Stem
chr2_239062138_239062638	AC_Stem&AC_Goblet
chr2_239076305_239076805	AC_Stem&Early_Colonocyte&AC_Goblet&EEC
chr2_239106270_239106770	AC_Stem
chr2_239300431_239300931	AC_Stem
chr2_239346751_239347251	AC_Stem
chr2_239349335_239349835	AC_Stem
chr2_240000619_240001119	AC_Stem&Early_Colonocyte&Colonocyte
chr2_240024640_240025140	AC_Stem&CD8T
chr2_240233565_240234065	AC_Stem&GC_B&Plasma&Fibroblast
chr2_240435818_240436318	AC_Stem&gdT
chr2_240450019_240450519	AC_Stem&AC_Goblet
chr2_240820029_240820529	AC_Stem&EEC&Fibroblast
chr2_240832173_240832673	AC_Stem&Early_Colonocyte&AC_Goblet&CD4T&CD8T&gdT&GC_B&NaiveB
chr2_240893405_240893905	AC_Stem&BEST4&EEC
chr2_240986987_240987487	AC_Stem&Early_Colonocyte&Fibroblast
chr2_240997780_240998280	AC_Stem&Fibroblast&Endothelium
chr2_240998325_240998825	AC_Stem&Early_Colonocyte&AC_Goblet&BEST4&Macrophage&Endothelium
chr2_241009554_241010054	AC_Stem&Macrophage&Fibroblast&Endothelium
chr2_241063923_241064423	AC_Stem&Early_Colonocyte&AC_Goblet
chr2_241123733_241124233	AC_Stem&Early_Colonocyte
chr2_241272649_241273149	AC_Stem&TI_Goblet&AC_Goblet&Plasma&Fibroblast
chr2_241412051_241412551	AC_Stem&Early_Colonocyte&Colonocyte
chr2_241461897_241462397	AC_Stem&Early_Colonocyte&EEC
chr2_241496946_241497446	AC_Stem&Early_Colonocyte&TI_Goblet&AC_Goblet&BEST4&EEC
chr2_241540334_241540834	AC_Stem
chr2_241559369_241559869	AC_Stem
chr2_241735303_241735803	AC_Stem&Early_Enterocyte&Early_Colonocyte
chr2_241773258_241773758	AC_Stem&Early_Colonocyte
chr2_241773772_241774272	AC_Stem&Early_Colonocyte&AC_Goblet
chr2_241774715_241775215	AC_Stem&Early_Colonocyte&AC_Goblet
chr2_241775832_241776332	AC_Stem&AC_Goblet
chr2_241776554_241777054	AC_Stem&Early_Colonocyte&AC_Goblet
chr2_241777150_241777650	AC_Stem&Early_Colonocyte&AC_Goblet
chr2_241777945_241778445	AC_Stem&Early_Colonocyte
chr2_241794456_241794956	AC_Stem&Colonocyte
chr2_241795271_241795771	AC_Stem&Early_Colonocyte&Colonocyte&AC_Goblet
chr2_241797371_241797871	AC_Stem&Early_Colonocyte
chr2_241797954_241798454	AC_Stem&Early_Colonocyte&AC_Goblet
chr2_241890743_241891243	AC_Stem&AC_Goblet
chr2_241896137_241896637	AC_Stem
chr2_241933128_241933628	AC_Stem&Fibroblast
chr2_242109153_242109653	AC_Stem
chr20_323632_324132	AC_Stem
chr20_347548_348048	AC_Stem&AC_Goblet&EEC&Plasma&Fibroblast
chr20_348227_348727	AC_Stem&Plasma
chr20_419516_420016	AC_Stem&Early_Colonocyte&AC_Goblet
chr20_420856_421356	AC_Stem&Early_Colonocyte&Colonocyte&AC_Goblet
chr20_443328_443828	AC_Stem&Early_Colonocyte
chr20_728330_728830	AC_Stem&EEC&Macrophage
chr20_779917_780417	AC_Stem
chr20_796902_797402	AC_Stem&Enterocyte
chr20_842179_842679	AC_Stem&Tuft
chr20_1368764_1369264	AC_Stem&Early_Colonocyte
chr20_1383857_1384357	AC_Stem&Early_Colonocyte&Colonocyte&AC_Goblet&BEST4
chr20_1731248_1731748	AC_Stem&Early_Colonocyte
chr20_2264662_2265162	AC_Stem&TI_Goblet&AC_Goblet
chr20_2305377_2305877	AC_Stem
chr20_2321004_2321504	AC_Stem&Early_Colonocyte&AC_Goblet&EEC
chr20_2892357_2892857	AC_Stem&Early_Colonocyte&Colonocyte&EEC
chr20_2918370_2918870	AC_Stem&Early_Colonocyte
chr20_3022883_3023383	AC_Stem&Early_Colonocyte
chr20_3165300_3165800	AC_Stem&Fibroblast&Endothelium
chr20_3529552_3530052	AC_Stem&AC_Goblet
chr20_3532052_3532552	AC_Stem&Early_Colonocyte
chr20_3752006_3752506	AC_Stem&Early_Enterocyte
chr20_4027532_4028032	AC_Stem
chr20_4161333_4161833	AC_Stem&Endothelium
chr20_4686103_4686603	AC_Stem&CD4T&CD8T&NaiveB&MemoryB&Plasma&Macrophage
chr20_4916889_4917389	AC_Stem
chr20_4936927_4937427	AC_Stem&Fibroblast
chr20_5012222_5012722	AC_Stem
chr20_5629469_5629969	AC_Stem
chr20_5780851_5781351	AC_Stem&AC_Goblet
chr20_5781567_5782067	AC_Stem&AC_Goblet
chr20_5996690_5997190	AC_Stem&CD8T&gdT
chr20_6103217_6103717	AC_Stem&Early_Colonocyte
chr20_6122845_6123345	AC_Stem&Early_Colonocyte&EEC
chr20_6591281_6591781	AC_Stem&Early_Colonocyte
chr20_6624040_6624540	AC_Stem
chr20_6660405_6660905	AC_Stem&Early_Colonocyte&Colonocyte
chr20_6765896_6766396	AC_Stem
chr20_6780355_6780855	AC_Stem&Fibroblast
chr20_6783783_6784283	AC_Stem&Early_Colonocyte&AC_Goblet
chr20_6784301_6784801	AC_Stem&Early_Colonocyte&AC_Goblet
chr20_6784981_6785481	AC_Stem&AC_Goblet
chr20_7090718_7091218	AC_Stem&Early_Colonocyte
chr20_7091264_7091764	AC_Stem&Early_Colonocyte&AC_Goblet
chr20_8552923_8553423	AC_Stem
chr20_8583364_8583864	AC_Stem&Early_Colonocyte
chr20_8764259_8764759	AC_Stem&Early_Colonocyte
chr20_8778348_8778848	AC_Stem&Early_Colonocyte&Colonocyte
chr20_9075335_9075835	AC_Stem&AC_Goblet
chr20_9166070_9166570	AC_Stem
chr20_9241048_9241548	AC_Stem&Early_Colonocyte
chr20_9252957_9253457	AC_Stem&Macrophage
chr20_9335861_9336361	AC_Stem&Early_Colonocyte
chr20_10598402_10598902	AC_Stem&Early_Colonocyte&Colonocyte
chr20_10719104_10719604	AC_Stem&Early_Colonocyte
chr20_10746915_10747415	AC_Stem&Early_Colonocyte
chr20_11218010_11218510	AC_Stem
chr20_11351188_11351688	AC_Stem&Early_Colonocyte
chr20_11652179_11652679	AC_Stem
chr20_11676485_11676985	AC_Stem&Colonocyte&Endothelium
chr20_11891100_11891600	AC_Stem&TI_Goblet&AC_Goblet&BEST4
chr20_12040659_12041159	AC_Stem&AC_Goblet
chr20_12098293_12098793	AC_Stem&Enterocyte&Early_Colonocyte
chr20_12113358_12113858	AC_Stem&BEST4&Fibroblast&Endothelium&Glial
chr20_12113873_12114373	AC_Stem&BEST4&gdT&Endothelium
chr20_12581674_12582174	AC_Stem&Early_Colonocyte&AC_Goblet&Fibroblast
chr20_12582214_12582714	AC_Stem&AC_Goblet&Fibroblast
chr20_12925089_12925589	AC_Stem&Early_Colonocyte
chr20_12943161_12943661	AC_Stem
chr20_12962891_12963391	AC_Stem&Early_Colonocyte
chr20_12963394_12963894	AC_Stem&Early_Colonocyte
chr20_13333691_13334191	AC_Stem&Early_Colonocyte
chr20_13485499_13485999	AC_Stem&Early_Colonocyte
chr20_13640112_13640612	AC_Stem&Early_Colonocyte&Colonocyte
chr20_13650423_13650923	AC_Stem
chr20_13995743_13996243	AC_Stem&Early_Colonocyte&TI_Goblet&EEC
chr20_14294979_14295479	AC_Stem&BEST4
chr20_14696873_14697373	AC_Stem
chr20_14857850_14858350	AC_Stem&Early_Colonocyte
chr20_15141890_15142390	AC_Stem
chr20_16607564_16608064	AC_Stem
chr20_16611766_16612266	AC_Stem
chr20_17226051_17226551	AC_Stem&EEC&Fibroblast
chr20_17501892_17502392	AC_Stem
chr20_17530597_17531097	AC_Stem&AC_Goblet
chr20_17531199_17531699	AC_Stem&Early_Colonocyte&Endothelium
chr20_17568981_17569481	AC_Stem&Early_Enterocyte&Early_Colonocyte&TI_Goblet&AC_Goblet
chr20_17570456_17570956	AC_Stem
chr20_17605258_17605758	AC_Stem&Early_Colonocyte&AC_Goblet
chr20_17610463_17610963	AC_Stem&CD4T&CD8T&gdT
chr20_17926483_17926983	AC_Stem
chr20_18133929_18134429	AC_Stem&Early_Colonocyte&AC_Goblet
chr20_18587620_18588120	AC_Stem
chr20_19047521_19048021	AC_Stem&Early_Colonocyte&TI_Goblet&AC_Goblet
chr20_19073521_19074021	AC_Stem&GC_B
chr20_19090303_19090803	AC_Stem&AC_Goblet
chr20_19257130_19257630	AC_Stem&EEC
chr20_19274641_19275141	AC_Stem&Fibroblast
chr20_19333435_19333935	AC_Stem&EEC&Neutrophil
chr20_19609671_19610171	AC_Stem
chr20_19633696_19634196	AC_Stem
chr20_19748589_19749089	AC_Stem
chr20_19775601_19776101	AC_Stem&Early_Colonocyte&TI_Goblet&AC_Goblet
chr20_19831438_19831938	AC_Stem&Early_Colonocyte&Colonocyte
chr20_19890523_19891023	AC_Stem&Early_Colonocyte&Colonocyte
chr20_20211382_20211882	AC_Stem&Early_Colonocyte&Colonocyte&AC_Goblet&EEC
chr20_20225213_20225713	AC_Stem&EEC
chr20_20367812_20368312	AC_Stem&Early_Colonocyte&EEC&GC_B
chr20_20536168_20536668	AC_Stem&Early_Colonocyte
chr20_20612266_20612766	AC_Stem&Early_Colonocyte
chr20_20781992_20782492	AC_Stem&Early_Colonocyte
chr20_22373445_22373945	AC_Stem&Early_Colonocyte
chr20_22381994_22382494	AC_Stem&Early_Colonocyte
chr20_22403843_22404343	AC_Stem&Early_Colonocyte&AC_Goblet&EEC
chr20_22452372_22452872	AC_Stem&TI_Goblet&AC_Goblet&EEC
chr20_22471527_22472027	AC_Stem&TI_Goblet&AC_Goblet
chr20_22511876_22512376	AC_Stem&AC_Goblet&EEC
chr20_22568802_22569302	AC_Stem
chr20_23187666_23188166	AC_Stem&AC_Goblet&Paneth
chr20_23205633_23206133	AC_Stem&EEC&Macrophage&DC&Fibroblast&Endothelium
chr20_24149932_24150432	AC_Stem
chr20_24364402_24364902	AC_Stem&EEC&Fibroblast
chr20_24487977_24488477	AC_Stem&AC_Goblet
chr20_24512406_24512906	AC_Stem&Early_Colonocyte
chr20_24985801_24986301	AC_Stem
chr20_25115885_25116385	AC_Stem
chr20_25220716_25221216	AC_Stem&Early_Colonocyte
chr20_25233320_25233820	AC_Stem&Early_Colonocyte&TI_Goblet&AC_Goblet
chr20_25252853_25253353	AC_Stem&Early_Enterocyte&Early_Colonocyte&TI_Goblet&AC_Goblet
chr20_25390148_25390648	AC_Stem
chr20_25397053_25397553	AC_Stem
chr20_25398697_25399197	AC_Stem
chr20_25407406_25407906	AC_Stem
chr20_25550906_25551406	AC_Stem&Early_Colonocyte
chr20_25750882_25751382	AC_Stem
chr20_25865617_25866117	AC_Stem
chr20_26010219_26010719	AC_Stem&GC_B
chr20_30813680_30814180	AC_Stem
chr20_31313291_31313791	AC_Stem
chr20_31666623_31667123	AC_Stem&Early_Colonocyte&Macrophage
chr20_31815554_31816054	AC_Stem
chr20_32204644_32205144	AC_Stem
chr20_32216172_32216672	AC_Stem&Endothelium
chr20_32218600_32219100	AC_Stem
chr20_32225691_32226191	AC_Stem
chr20_32236486_32236986	AC_Stem&Early_Colonocyte
chr20_32255998_32256498	AC_Stem&Early_Colonocyte&AC_Goblet&BEST4
chr20_32256514_32257014	AC_Stem&Early_Colonocyte&AC_Goblet&BEST4
chr20_32257057_32257557	AC_Stem
chr20_32359238_32359738	AC_Stem
chr20_32466210_32466710	AC_Stem
chr20_32479826_32480326	AC_Stem&Early_Enterocyte&Early_Colonocyte
chr20_32483279_32483779	AC_Stem&TI_Goblet
chr20_32483813_32484313	AC_Stem&Tuft
chr20_32536195_32536695	AC_Stem&TI_Goblet&EEC&CD4T&Plasma
chr20_32584954_32585454	AC_Stem&EEC&CD4T&CD8T&Plasma
chr20_33476047_33476547	AC_Stem&Early_Colonocyte&TI_Goblet&AC_Goblet
chr20_33512978_33513478	AC_Stem
chr20_33568322_33568822	AC_Stem&EEC&MemoryB&Endothelium
chr20_33871289_33871789	AC_Stem&Early_Colonocyte&Fibroblast
chr20_34180411_34180911	AC_Stem&BEST4
chr20_34334704_34335204	AC_Stem
chr20_34600748_34601248	AC_Stem&Fibroblast
chr20_34601304_34601804	AC_Stem&Early_Colonocyte&Fibroblast&Pericyte
chr20_34632888_34633388	AC_Stem&Early_Colonocyte&AC_Goblet
chr20_34886087_34886587	AC_Stem
chr20_34895390_34895890	AC_Stem
chr20_35559928_35560428	AC_Stem&Colonocyte
chr20_35568591_35569091	AC_Stem
chr20_35575925_35576425	AC_Stem&Early_Colonocyte&TI_Goblet&AC_Goblet&BEST4
chr20_35619177_35619677	AC_Stem&AC_Goblet&gdT&Plasma
chr20_36095817_36096317	AC_Stem&Early_Colonocyte&AC_Goblet
chr20_36097391_36097891	AC_Stem&Early_Colonocyte
chr20_36103122_36103622	AC_Stem&Early_Colonocyte
chr20_36474534_36475034	AC_Stem
chr20_36813167_36813667	AC_Stem&Early_Colonocyte
chr20_36863604_36864104	AC_Stem&GC_B&MemoryB&Plasma&Macrophage&Neutrophil&Fibroblast&Endothelium
chr20_38601529_38602029	AC_Stem&Plasma
chr20_39533742_39534242	AC_Stem&Early_Colonocyte&Colonocyte&AC_Goblet
chr20_39540908_39541408	AC_Stem&Early_Colonocyte
chr20_39573984_39574484	AC_Stem&Endothelium
chr20_39670183_39670683	AC_Stem
chr20_39677020_39677520	AC_Stem&Early_Colonocyte
chr20_40673381_40673881	AC_Stem
chr20_41321597_41322097	AC_Stem&Early_Colonocyte&Colonocyte
chr20_41365902_41366402	AC_Stem
chr20_41475545_41476045	AC_Stem&AC_Goblet
chr20_41533463_41533963	AC_Stem&Early_Colonocyte&EEC
chr20_43424359_43424859	AC_Stem
chr20_43507453_43507953	AC_Stem&AC_Goblet
chr20_43558714_43559214	AC_Stem&Early_Colonocyte
chr20_43725670_43726170	AC_Stem&AC_Goblet&EEC
chr20_43904647_43905147	AC_Stem&Tuft
chr20_43915262_43915762	AC_Stem&EEC&gdT&Plasma
chr20_43917075_43917575	AC_Stem
chr20_43985882_43986382	AC_Stem&Early_Colonocyte
chr20_43987484_43987984	AC_Stem&AC_Goblet&EEC&Endothelium
chr20_44015673_44016173	AC_Stem&Early_Colonocyte
chr20_44016549_44017049	AC_Stem
chr20_44018581_44019081	AC_Stem
chr20_44186697_44187197	AC_Stem
chr20_44222978_44223478	AC_Stem
chr20_44310138_44310638	AC_Stem
chr20_44344920_44345420	AC_Stem&Early_Colonocyte
chr20_44355113_44355613	AC_Stem&Early_Colonocyte&TI_Goblet&AC_Goblet
chr20_44387213_44387713	AC_Stem
chr20_44401548_44402048	AC_Stem
chr20_44536101_44536601	AC_Stem&Early_Colonocyte&Colonocyte&AC_Goblet&BEST4
chr20_44714567_44715067	AC_Stem&Fibroblast
chr20_44810115_44810615	AC_Stem
chr20_44850148_44850648	AC_Stem&Early_Colonocyte
chr20_44851488_44851988	AC_Stem&Early_Colonocyte
chr20_45095721_45096221	AC_Stem&CD8T&Plasma
chr20_45242216_45242716	AC_Stem
chr20_45254375_45254875	AC_Stem&Early_Colonocyte&Colonocyte
chr20_45321786_45322286	AC_Stem&Early_Colonocyte&BEST4
chr20_45651707_45652207	AC_Stem
chr20_45774940_45775440	AC_Stem&TI_Goblet&AC_Goblet
chr20_45778883_45779383	AC_Stem&Early_Colonocyte&Colonocyte&AC_Goblet&Fibroblast
chr20_45779476_45779976	AC_Stem&AC_Goblet
chr20_45834109_45834609	AC_Stem&Fibroblast
chr20_46255358_46255858	AC_Stem&EEC
chr20_46378370_46378870	AC_Stem
chr20_46399365_46399865	AC_Stem&AC_Goblet&CD4T
chr20_46568622_46569122	AC_Stem&Fibroblast&Endothelium
chr20_46607142_46607642	AC_Stem
chr20_46708877_46709377	AC_Stem&TI_Goblet&AC_Goblet
chr20_46709550_46710050	AC_Stem&TI_Goblet&AC_Goblet&gdT&NK&Fibroblast&Endothelium
chr20_46714414_46714914	AC_Stem&TI_Goblet&AC_Goblet
chr20_46808493_46808993	AC_Stem&AC_Goblet&EEC
chr20_46816277_46816777	AC_Stem
chr20_46820622_46821122	AC_Stem&Early_Colonocyte&Colonocyte
chr20_46894530_46895030	AC_Stem&Early_Colonocyte&Tuft
chr20_46895043_46895543	AC_Stem&Early_Colonocyte
chr20_46895614_46896114	AC_Stem&Early_Colonocyte
chr20_46897453_46897953	AC_Stem&Early_Colonocyte&Colonocyte
chr20_46898435_46898935	AC_Stem&Early_Colonocyte
chr20_46899287_46899787	AC_Stem&Early_Colonocyte&Colonocyte
chr20_46990387_46990887	AC_Stem&Early_Colonocyte
chr20_47062897_47063397	AC_Stem&Early_Colonocyte
chr20_47063453_47063953	AC_Stem&Early_Colonocyte&AC_Goblet
chr20_47075229_47075729	AC_Stem&Early_Colonocyte&AC_Goblet
chr20_47304178_47304678	AC_Stem&AC_Goblet&EEC
chr20_47358010_47358510	AC_Stem
chr20_47360516_47361016	AC_Stem&Plasma&Endothelium
chr20_47501612_47502112	AC_Stem
chr20_47567941_47568441	AC_Stem&Early_Colonocyte&Endothelium
chr20_47599625_47600125	AC_Stem&Early_Colonocyte&Macrophage
chr20_47730680_47731180	AC_Stem
chr20_47789125_47789625	AC_Stem
chr20_47862535_47863035	AC_Stem
chr20_48169568_48170068	AC_Stem&Fibroblast
chr20_48186866_48187366	AC_Stem
chr20_48192074_48192574	AC_Stem
chr20_48193972_48194472	AC_Stem&Early_Colonocyte
chr20_48581778_48582278	AC_Stem
chr20_48584903_48585403	AC_Stem&Early_Colonocyte&AC_Goblet&EEC
chr20_48595470_48595970	AC_Stem&Early_Colonocyte&AC_Goblet&BEST4
chr20_48680079_48680579	AC_Stem
chr20_48684540_48685040	AC_Stem&Early_Colonocyte&Endothelium
chr20_48917192_48917692	AC_Stem
chr20_48933061_48933561	AC_Stem&Early_Colonocyte&AC_Goblet
chr20_49288884_49289384	AC_Stem&Early_Colonocyte
chr20_49638225_49638725	AC_Stem&Early_Colonocyte
chr20_49641371_49641871	AC_Stem&Tuft&gdT
chr20_49675275_49675775	AC_Stem&Early_Colonocyte&Colonocyte
chr20_49772169_49772669	AC_Stem&Endothelium
chr20_49912464_49912964	AC_Stem
chr20_49923455_49923955	AC_Stem&Early_Colonocyte
chr20_50149868_50150368	AC_Stem&Early_Colonocyte
chr20_50215898_50216398	AC_Stem
chr20_50331768_50332268	AC_Stem
chr20_50383078_50383578	AC_Stem
chr20_50389913_50390413	AC_Stem
chr20_50394525_50395025	AC_Stem&BEST4&Macrophage&DC&Neutrophil
chr20_50414941_50415441	AC_Stem&Early_Colonocyte
chr20_50431029_50431529	AC_Stem&Tuft
chr20_50537782_50538282	AC_Stem
chr20_50635817_50636317	AC_Stem
chr20_50741849_50742349	AC_Stem&Early_Colonocyte
chr20_50745556_50746056	AC_Stem
chr20_50895054_50895554	AC_Stem&Early_Colonocyte&TI_Goblet&AC_Goblet
chr20_50916157_50916657	AC_Stem&Early_Colonocyte
chr20_51022932_51023432	AC_Stem&Early_Colonocyte&Colonocyte
chr20_51129006_51129506	AC_Stem&Early_Colonocyte
chr20_51211133_51211633	AC_Stem&Early_Colonocyte&AC_Goblet
chr20_51382932_51383432	AC_Stem&AC_Goblet&EEC
chr20_51742576_51743076	AC_Stem&Early_Colonocyte&Colonocyte&AC_Goblet
chr20_51767010_51767510	AC_Stem&Enterocyte&TI_Goblet&EEC
chr20_51855617_51856117	AC_Stem
chr20_52001984_52002484	AC_Stem
chr20_52044061_52044561	AC_Stem
chr20_53149593_53150093	AC_Stem&Early_Colonocyte&Endothelium
chr20_53162241_53162741	AC_Stem&GC_B
chr20_53365603_53366103	AC_Stem&Early_Colonocyte
chr20_53416302_53416802	AC_Stem
chr20_53513699_53514199	AC_Stem&TI_Goblet&AC_Goblet
chr20_53579354_53579854	AC_Stem&Colonocyte
chr20_53645461_53645961	AC_Stem&Early_Colonocyte&AC_Goblet
chr20_53753562_53754062	AC_Stem
chr20_53764328_53764828	AC_Stem&EEC&Fibroblast
chr20_53785845_53786345	AC_Stem&Early_Colonocyte&AC_Goblet
chr20_53857855_53858355	AC_Stem&Early_Colonocyte
chr20_53865943_53866443	AC_Stem&Early_Colonocyte&AC_Goblet&Fibroblast
chr20_53871117_53871617	AC_Stem
chr20_53909062_53909562	AC_Stem&Early_Colonocyte
chr20_54027669_54028169	AC_Stem&Early_Colonocyte
chr20_54070349_54070849	AC_Stem&TI_Goblet&AC_Goblet&BEST4
chr20_54200926_54201426	AC_Stem
chr20_54624084_54624584	AC_Stem
chr20_54985024_54985524	AC_Stem&AC_Goblet
chr20_55103192_55103692	AC_Stem&Early_Colonocyte
chr20_55554387_55554887	AC_Stem&Early_Colonocyte&AC_Goblet
chr20_55830065_55830565	AC_Stem&EEC
chr20_55879586_55880086	AC_Stem
chr20_55989957_55990457	AC_Stem&Early_Colonocyte
chr20_56155936_56156436	AC_Stem&Early_Colonocyte
chr20_56157492_56157992	AC_Stem&Early_Colonocyte
chr20_56181496_56181996	AC_Stem
chr20_56628310_56628810	AC_Stem&Early_Colonocyte&AC_Goblet
chr20_56628912_56629412	AC_Stem&Early_Colonocyte&AC_Goblet&Tuft
chr20_56629934_56630434	AC_Stem&AC_Goblet&Tuft
chr20_56664780_56665280	AC_Stem
chr20_56690458_56690958	AC_Stem&Tuft
chr20_56731457_56731957	AC_Stem
chr20_56808033_56808533	AC_Stem
chr20_56925281_56925781	AC_Stem&Fibroblast
chr20_56933218_56933718	AC_Stem&AC_Goblet
chr20_57087102_57087602	AC_Stem
chr20_57089555_57090055	AC_Stem&GC_B
chr20_57108485_57108985	AC_Stem&Fibroblast
chr20_57109064_57109564	AC_Stem&Fibroblast
chr20_57259259_57259759	AC_Stem
chr20_57389105_57389605	AC_Stem
chr20_57406967_57407467	AC_Stem&GC_B&NaiveB
chr20_57439281_57439781	AC_Stem&AC_Goblet&Tuft&EEC
chr20_57505977_57506477	AC_Stem
chr20_57532125_57532625	AC_Stem&Early_Colonocyte&AC_Goblet
chr20_57667894_57668394	AC_Stem&Plasma
chr20_57670268_57670768	AC_Stem
chr20_57710353_57710853	AC_Stem&AC_Goblet&CD4T&CD8T&NaiveB&Plasma&Fibroblast
chr20_57738402_57738902	AC_Stem&Early_Colonocyte
chr20_57785720_57786220	AC_Stem&EEC
chr20_57941073_57941573	AC_Stem&TI_Goblet&AC_Goblet&EEC
chr20_57941598_57942098	AC_Stem&TI_Goblet&AC_Goblet&EEC
chr20_57987610_57988110	AC_Stem&Early_Colonocyte&TI_Goblet&AC_Goblet
chr20_57992513_57993013	AC_Stem&Early_Colonocyte
chr20_57993687_57994187	AC_Stem&Early_Colonocyte
chr20_57996405_57996905	AC_Stem&Early_Colonocyte
chr20_57997182_57997682	AC_Stem
chr20_57999420_57999920	AC_Stem&Early_Colonocyte&AC_Goblet&Macrophage&DC&Endothelium
chr20_58131090_58131590	AC_Stem&Fibroblast&Endothelium
chr20_58131752_58132252	AC_Stem&Fibroblast
chr20_58481427_58481927	AC_Stem&Early_Colonocyte&EEC
chr20_58571259_58571759	AC_Stem&Early_Colonocyte
chr20_58595140_58595640	AC_Stem&Early_Colonocyte
chr20_58600667_58601167	AC_Stem
chr20_58601850_58602350	AC_Stem
chr20_58851455_58851955	AC_Stem
chr20_59170330_59170830	AC_Stem&Early_Colonocyte&AC_Goblet
chr20_59170883_59171383	AC_Stem&Early_Colonocyte
chr20_59333431_59333931	AC_Stem&Early_Colonocyte&AC_Goblet&BEST4
chr20_59770476_59770976	AC_Stem
chr20_59972269_59972769	AC_Stem
chr20_59994598_59995098	AC_Stem&AC_Goblet&Endothelium
chr20_60001132_60001632	AC_Stem&Fibroblast
chr20_60264621_60265121	AC_Stem
chr20_60297587_60298087	AC_Stem
chr20_60299940_60300440	AC_Stem&AC_Goblet
chr20_60300450_60300950	AC_Stem&AC_Goblet
chr20_61387587_61388087	AC_Stem&AC_Goblet&EEC&Fibroblast
chr20_61902274_61902774	AC_Stem&AC_Goblet&Tuft
chr20_62067585_62068085	AC_Stem
chr20_62111080_62111580	AC_Stem&BEST4
chr20_62220148_62220648	AC_Stem&Plasma
chr20_62238764_62239264	AC_Stem&Early_Colonocyte
chr20_62367090_62367590	AC_Stem&Plasma
chr20_62598646_62599146	AC_Stem
chr20_62665106_62665606	AC_Stem
chr20_62756933_62757433	AC_Stem
chr20_62845615_62846115	AC_Stem&BEST4
chr20_62900704_62901204	AC_Stem&Early_Colonocyte&AC_Goblet
chr20_62955551_62956051	AC_Stem
chr20_63106026_63106526	AC_Stem
chr20_63330853_63331353	AC_Stem
chr20_63394142_63394642	AC_Stem&Tuft&Endothelium
chr20_63519932_63520432	AC_Stem&CD8T&gdT&MemoryB&Plasma
chr20_63541922_63542422	AC_Stem&MemoryB&Plasma
chr20_63834997_63835497	AC_Stem&Early_Colonocyte&Macrophage&Fibroblast&Endothelium
chr20_63978673_63979173	AC_Stem&Plasma&Endothelium
chr21_14260304_14260804	AC_Stem&Early_Colonocyte
chr21_14678910_14679410	AC_Stem&Early_Colonocyte&Colonocyte
chr21_14707204_14707704	AC_Stem
chr21_14751997_14752497	AC_Stem&AC_Goblet
chr21_14788787_14789287	AC_Stem&Early_Colonocyte&Colonocyte&AC_Goblet
chr21_15050347_15050847	AC_Stem
chr21_15098164_15098664	AC_Stem&EEC
chr21_15138457_15138957	AC_Stem
chr21_15263947_15264447	AC_Stem&Early_Colonocyte
chr21_15564825_15565325	AC_Stem&Early_Colonocyte&EEC
chr21_15735389_15735889	AC_Stem&Early_Colonocyte
chr21_16419153_16419653	AC_Stem
chr21_16420031_16420531	AC_Stem
chr21_16587178_16587678	AC_Stem&Early_Colonocyte
chr21_17435601_17436101	AC_Stem&Early_Colonocyte
chr21_17506839_17507339	AC_Stem
chr21_18716718_18717218	AC_Stem
chr21_19987631_19988131	AC_Stem&Early_Colonocyte
chr21_20998119_20998619	AC_Stem&NaiveB&Fibroblast
chr21_21436145_21436645	AC_Stem&Early_Colonocyte
chr21_22062079_22062579	AC_Stem&Early_Colonocyte
chr21_22062643_22063143	AC_Stem&Early_Colonocyte&Colonocyte&AC_Goblet
chr21_22063151_22063651	AC_Stem&Early_Colonocyte
chr21_24939246_24939746	AC_Stem&Early_Colonocyte
chr21_24956258_24956758	AC_Stem&Early_Colonocyte
chr21_25001595_25002095	AC_Stem
chr21_25002622_25003122	AC_Stem
chr21_25039700_25040200	AC_Stem&NaiveB&MemoryB&Plasma
chr21_25822894_25823394	AC_Stem&Early_Colonocyte
chr21_25887017_25887517	AC_Stem&Early_Colonocyte&AC_Goblet
chr21_25887544_25888044	AC_Stem&Early_Colonocyte&AC_Goblet
chr21_25907517_25908017	AC_Stem&Early_Enterocyte&Early_Colonocyte
chr21_25931105_25931605	AC_Stem&Macrophage
chr21_25977351_25977851	AC_Stem&Early_Colonocyte
chr21_25997587_25998087	AC_Stem&Early_Colonocyte
chr21_25999502_26000002	AC_Stem
chr21_26026025_26026525	AC_Stem&Early_Colonocyte&Colonocyte
chr21_26071006_26071506	AC_Stem&EEC&CD4T&NaiveB&Endothelium
chr21_26694389_26694889	AC_Stem&Early_Colonocyte&Colonocyte
chr21_26795991_26796491	AC_Stem&AC_Goblet&EEC&Fibroblast&Pericyte
chr21_26843336_26843836	AC_Stem&Early_Colonocyte&AC_Goblet&Fibroblast&Endothelium
chr21_26845786_26846286	AC_Stem&AC_Goblet&Fibroblast&Endothelium
chr21_26846427_26846927	AC_Stem&AC_Goblet&Fibroblast&Pericyte&Endothelium
chr21_26849367_26849867	AC_Stem&Fibroblast
chr21_27410878_27411378	AC_Stem&EEC
chr21_27690308_27690808	AC_Stem
chr21_27759055_27759555	AC_Stem&Early_Colonocyte
chr21_27816932_27817432	AC_Stem&Early_Colonocyte&AC_Goblet
chr21_27891512_27892012	AC_Stem
chr21_28822893_28823393	AC_Stem&Early_Colonocyte&BEST4&Fibroblast
chr21_28961793_28962293	AC_Stem
chr21_29034570_29035070	AC_Stem&Early_Colonocyte
chr21_29218795_29219295	AC_Stem&Early_Colonocyte&AC_Goblet
chr21_29281120_29281620	AC_Stem&Early_Enterocyte&Early_Colonocyte&TI_Goblet&AC_Goblet
chr21_29523567_29524067	AC_Stem&AC_Goblet
chr21_30101945_30102445	AC_Stem&Early_Colonocyte
chr21_30105236_30105736	AC_Stem
chr21_30181219_30181719	AC_Stem&Early_Colonocyte
chr21_30215910_30216410	AC_Stem
chr21_31397378_31397878	AC_Stem
chr21_31514598_31515098	AC_Stem
chr21_31520435_31520935	AC_Stem&Fibroblast
chr21_31530505_31531005	AC_Stem&Early_Colonocyte
chr21_31531047_31531547	AC_Stem&Early_Colonocyte&Colonocyte&AC_Goblet
chr21_31558925_31559425	AC_Stem&Early_Colonocyte&Colonocyte&AC_Goblet&NK&GC_B&Plasma
chr21_31559537_31560037	AC_Stem&GC_B
chr21_31686111_31686611	AC_Stem&Early_Colonocyte&Colonocyte
chr21_31873324_31873824	AC_Stem&Early_Enterocyte
chr21_31874879_31875379	AC_Stem
chr21_31875658_31876158	AC_Stem
chr21_31889025_31889525	AC_Stem
chr21_31898892_31899392	AC_Stem&Early_Enterocyte&Early_Colonocyte&Colonocyte
chr21_31908243_31908743	AC_Stem&Early_Colonocyte
chr21_31938264_31938764	AC_Stem
chr21_31990980_31991480	AC_Stem&Early_Colonocyte
chr21_32020504_32021004	AC_Stem
chr21_32258272_32258772	AC_Stem
chr21_32339577_32340077	AC_Stem
chr21_32364357_32364857	AC_Stem&Early_Colonocyte
chr21_32412113_32412613	AC_Stem&Endothelium
chr21_32414277_32414777	AC_Stem&Early_Colonocyte&AC_Goblet
chr21_32457462_32457962	AC_Stem&Early_Colonocyte
chr21_32475906_32476406	AC_Stem&Early_Colonocyte
chr21_32484649_32485149	AC_Stem&Early_Colonocyte&AC_Goblet
chr21_32492519_32493019	AC_Stem
chr21_32494836_32495336	AC_Stem
chr21_32495348_32495848	AC_Stem&Early_Colonocyte&Colonocyte&BEST4
chr21_32719148_32719648	AC_Stem
chr21_32816498_32816998	AC_Stem
chr21_33070468_33070968	AC_Stem&Macrophage&Neutrophil
chr21_33155551_33156051	AC_Stem&Tuft
chr21_33993790_33994290	AC_Stem&AC_Goblet&BEST4&GC_B&NaiveB&MemoryB&Mast
chr21_34054202_34054702	AC_Stem&TI_Goblet&AC_Goblet&BEST4&EEC
chr21_34121978_34122478	AC_Stem&Early_Colonocyte&AC_Goblet
chr21_34650777_34651277	AC_Stem&Early_Colonocyte
chr21_34684387_34684887	AC_Stem&Early_Colonocyte
chr21_34692351_34692851	AC_Stem&Early_Colonocyte&AC_Goblet
chr21_34744717_34745217	AC_Stem
chr21_34844551_34845051	AC_Stem&Plasma&Macrophage&DC&Fibroblast
chr21_34845137_34845637	AC_Stem&AC_Goblet
chr21_34845693_34846193	AC_Stem&Early_Colonocyte&Plasma
chr21_34846392_34846892	AC_Stem
chr21_34878449_34878949	AC_Stem&Early_Colonocyte&TI_Goblet&AC_Goblet&EEC
chr21_34886743_34887243	AC_Stem
chr21_34889533_34890033	AC_Stem&Early_Colonocyte&AC_Goblet
chr21_35018939_35019439	AC_Stem
chr21_35022377_35022877	AC_Stem&Early_Colonocyte
chr21_35259351_35259851	AC_Stem
chr21_35273264_35273764	AC_Stem&TI_Goblet&AC_Goblet
chr21_36126059_36126559	AC_Stem&Endothelium
chr21_36135927_36136427	AC_Stem&NaiveB&Macrophage&DC&Fibroblast&Endothelium
chr21_36163521_36164021	AC_Stem&EEC&Neutrophil
chr21_36198819_36199319	AC_Stem&EEC
chr21_36375279_36375779	AC_Stem
chr21_36476712_36477212	AC_Stem
chr21_36487837_36488337	AC_Stem&AC_Goblet&EEC&Macrophage
chr21_36491432_36491932	AC_Stem&Early_Colonocyte&AC_Goblet&EEC
chr21_36499862_36500362	AC_Stem&Early_Colonocyte&AC_Goblet
chr21_36509929_36510429	AC_Stem
chr21_36589310_36589810	AC_Stem&Early_Colonocyte&AC_Goblet
chr21_36698867_36699367	AC_Stem&AC_Goblet
chr21_36747149_36747649	AC_Stem
chr21_36835354_36835854	AC_Stem&Early_Colonocyte&Colonocyte&AC_Goblet
chr21_36955719_36956219	AC_Stem&AC_Goblet&Tuft
chr21_37182164_37182664	AC_Stem&Early_Colonocyte
chr21_37266710_37267210	AC_Stem
chr21_37282549_37283049	AC_Stem&CD8T
chr21_37404982_37405482	AC_Stem
chr21_37478693_37479193	AC_Stem
chr21_37531630_37532130	AC_Stem
chr21_37551523_37552023	AC_Stem&Endothelium
chr21_37698905_37699405	AC_Stem
chr21_37915910_37916410	AC_Stem&EEC
chr21_37939184_37939684	AC_Stem&AC_Goblet
chr21_37986724_37987224	AC_Stem&Early_Colonocyte&AC_Goblet&EEC
chr21_38248109_38248609	AC_Stem&Early_Colonocyte
chr21_38248988_38249488	AC_Stem&Early_Colonocyte&Colonocyte
chr21_38251066_38251566	AC_Stem&Early_Colonocyte&AC_Goblet
chr21_38469018_38469518	AC_Stem
chr21_38488266_38488766	AC_Stem&Early_Colonocyte&AC_Goblet&Endothelium
chr21_38527677_38528177	AC_Stem&Early_Enterocyte&Early_Colonocyte
chr21_38560975_38561475	AC_Stem&Early_Colonocyte
chr21_38571606_38572106	AC_Stem
chr21_38712021_38712521	AC_Stem
chr21_38790300_38790800	AC_Stem&Early_Colonocyte&TI_Goblet&AC_Goblet
chr21_38790857_38791357	AC_Stem&Early_Colonocyte
chr21_38799996_38800496	AC_Stem
chr21_38869871_38870371	AC_Stem
chr21_38905746_38906246	AC_Stem
chr21_38925855_38926355	AC_Stem&Macrophage&Fibroblast&Endothelium
chr21_38950720_38951220	AC_Stem&Early_Colonocyte&Colonocyte&AC_Goblet
chr21_38954550_38955050	AC_Stem&AC_Goblet&EEC
chr21_38959147_38959647	AC_Stem&Early_Colonocyte&Fibroblast
chr21_38960792_38961292	AC_Stem&BEST4
chr21_38984979_38985479	AC_Stem&Macrophage&Fibroblast&Endothelium
chr21_39005447_39005947	AC_Stem
chr21_39006734_39007234	AC_Stem&BEST4&Macrophage&Endothelium
chr21_39007450_39007950	AC_Stem&Early_Colonocyte
chr21_39251504_39252004	AC_Stem
chr21_40054349_40054849	AC_Stem&EEC&Paneth
chr21_41118887_41119387	AC_Stem&AC_Goblet
chr21_41156044_41156544	AC_Stem&Early_Colonocyte&TI_Goblet&AC_Goblet
chr21_41167830_41168330	AC_Stem&Early_Colonocyte&TI_Goblet&AC_Goblet
chr21_41175010_41175510	AC_Stem&Early_Colonocyte&AC_Goblet
chr21_41179780_41180280	AC_Stem&AC_Goblet
chr21_41235136_41235636	AC_Stem
chr21_41322504_41323004	AC_Stem&Early_Colonocyte
chr21_41500276_41500776	AC_Stem&Early_Colonocyte&AC_Goblet
chr21_41526877_41527377	AC_Stem&Early_Colonocyte&Colonocyte
chr21_41528570_41529070	AC_Stem
chr21_41548841_41549341	AC_Stem
chr21_41564820_41565320	AC_Stem&Early_Colonocyte&Colonocyte&AC_Goblet
chr21_41612774_41613274	AC_Stem&Fibroblast
chr21_41678898_41679398	AC_Stem&Enterocyte
chr21_41704133_41704633	AC_Stem&Early_Colonocyte&Colonocyte&TI_Goblet&AC_Goblet
chr21_41953841_41954341	AC_Stem&Early_Colonocyte&Plasma&Macrophage&Fibroblast&Endothelium
chr21_42012582_42013082	AC_Stem&Early_Colonocyte
chr21_42028924_42029424	AC_Stem&AC_Goblet
chr21_42056292_42056792	AC_Stem&TI_Goblet&AC_Goblet&EEC
chr21_42057878_42058378	AC_Stem&Fibroblast
chr21_42086180_42086680	AC_Stem&AC_Goblet
chr21_42164761_42165261	AC_Stem&Early_Colonocyte&AC_Goblet
chr21_42171298_42171798	AC_Stem&Early_Colonocyte
chr21_42200950_42201450	AC_Stem&AC_Goblet
chr21_42306557_42307057	AC_Stem&AC_Goblet
chr21_42316847_42317347	AC_Stem&TI_Goblet&AC_Goblet&BEST4
chr21_42317378_42317878	AC_Stem&TI_Goblet&AC_Goblet
chr21_42389449_42389949	AC_Stem&AC_Goblet&Tuft&Paneth
chr21_42458993_42459493	AC_Stem&Early_Enterocyte&Early_Colonocyte
chr21_42463298_42463798	AC_Stem&AC_Goblet
chr21_42500641_42501141	AC_Stem&Early_Colonocyte
chr21_42654392_42654892	AC_Stem&EEC&GC_B
chr21_42655402_42655902	AC_Stem&Early_Colonocyte&EEC
chr21_42668995_42669495	AC_Stem
chr21_42724231_42724731	AC_Stem&Early_Colonocyte&Colonocyte
chr21_42749151_42749651	AC_Stem
chr21_42820976_42821476	AC_Stem&AC_Goblet&EEC
chr21_42933335_42933835	AC_Stem&TI_Goblet
chr21_42972183_42972683	AC_Stem&TI_Goblet&Macrophage
chr21_42975418_42975918	AC_Stem&EEC&Macrophage&Fibroblast
chr21_43286999_43287499	AC_Stem&AC_Goblet&EEC
chr21_43343077_43343577	AC_Stem&TI_Goblet&AC_Goblet&BEST4
chr21_43347838_43348338	AC_Stem
chr21_43711659_43712159	AC_Stem
chr21_43776109_43776609	AC_Stem
chr21_43791171_43791671	AC_Stem
chr21_43810046_43810546	AC_Stem
chr21_43814917_43815417	AC_Stem
chr21_43825188_43825688	AC_Stem&Early_Colonocyte
chr21_43861613_43862113	AC_Stem&GC_B&MemoryB
chr21_44428337_44428837	AC_Stem&Early_Colonocyte&Colonocyte&AC_Goblet&BEST4
chr21_44455168_44455668	AC_Stem&AC_Goblet
chr21_44455805_44456305	AC_Stem
chr21_44761651_44762151	AC_Stem&AC_Goblet
chr21_45534556_45535056	AC_Stem&Early_Colonocyte
chr21_46153211_46153711	AC_Stem&EEC
chr21_46297803_46298303	AC_Stem&CD4T&Macrophage&Endothelium
chr21_46318049_46318549	AC_Stem&AC_Goblet&EEC
chr21_46320319_46320819	AC_Stem
chr21_46448107_46448607	AC_Stem&Early_Colonocyte&Colonocyte&EEC
chr21_46452676_46453176	AC_Stem&Early_Colonocyte
chr21_46455513_46456013	AC_Stem&Endothelium
chr21_46634827_46635327	AC_Stem&Macrophage&Fibroblast
chr22_17151159_17151659	AC_Stem
chr22_17269693_17270193	AC_Stem&Early_Colonocyte
chr22_17364053_17364553	AC_Stem&Early_Colonocyte&AC_Goblet
chr22_17396494_17396994	AC_Stem
chr22_17528993_17529493	AC_Stem&Endothelium
chr22_17569220_17569720	AC_Stem
chr22_17601061_17601561	AC_Stem
chr22_17627799_17628299	AC_Stem
chr22_17655189_17655689	AC_Stem&Early_Colonocyte
chr22_17717350_17717850	AC_Stem
chr22_17725357_17725857	AC_Stem
chr22_17921855_17922355	AC_Stem&Early_Colonocyte
chr22_17924867_17925367	AC_Stem&Early_Colonocyte
chr22_17954403_17954903	AC_Stem&Early_Colonocyte
chr22_18970233_18970733	AC_Stem
chr22_19127301_19127801	AC_Stem&AC_Goblet
chr22_19149416_19149916	AC_Stem&CD4T
chr22_19204667_19205167	AC_Stem
chr22_19217841_19218341	AC_Stem&AC_Goblet&GC_B&NaiveB
chr22_19232582_19233082	AC_Stem
chr22_19270830_19271330	AC_Stem
chr22_19446892_19447392	AC_Stem&Early_Colonocyte&Tuft&Plasma
chr22_19874955_19875455	AC_Stem
chr22_20154709_20155209	AC_Stem&EEC
chr22_20211947_20212447	AC_Stem
chr22_20426243_20426743	AC_Stem
chr22_20429102_20429602	AC_Stem
chr22_20429730_20430230	AC_Stem&CD4T&MemoryB
chr22_20430311_20430811	AC_Stem&CD4T&Neutrophil
chr22_20437642_20438142	AC_Stem&Tuft&NaiveB&Fibroblast&Endothelium
chr22_20552982_20553482	AC_Stem
chr22_20858106_20858606	AC_Stem&Tuft&CD4T&Plasma&Macrophage&Fibroblast
chr22_20956865_20957365	AC_Stem&AC_Goblet
chr22_20964334_20964834	AC_Stem
chr22_20964939_20965439	AC_Stem&Plasma
chr22_20966097_20966597	AC_Stem&AC_Goblet
chr22_21796854_21797354	AC_Stem
chr22_22169193_22169693	AC_Stem
chr22_22181361_22181861	AC_Stem&EEC
chr22_22433668_22434168	AC_Stem&BEST4
chr22_22576283_22576783	AC_Stem&NaiveB
chr22_23163581_23164081	AC_Stem&EEC
chr22_23204607_23205107	AC_Stem
chr22_23218714_23219214	AC_Stem&AC_Goblet&NaiveB&Fibroblast&Endothelium
chr22_23225289_23225789	AC_Stem&Early_Colonocyte
chr22_23225831_23226331	AC_Stem&Early_Colonocyte&Endothelium
chr22_23518394_23518894	AC_Stem&Early_Colonocyte&AC_Goblet&BEST4
chr22_23767752_23768252	AC_Stem
chr22_23772566_23773066	AC_Stem&TI_Goblet&Plasma
chr22_24196583_24197083	AC_Stem&Early_Colonocyte
chr22_24337843_24338343	AC_Stem&Early_Colonocyte&Colonocyte&AC_Goblet
chr22_24823058_24823558	AC_Stem&AC_Goblet
chr22_24836179_24836679	AC_Stem
chr22_24841224_24841724	AC_Stem&AC_Goblet
chr22_24943008_24943508	AC_Stem&Early_Colonocyte
chr22_24946481_24946981	AC_Stem&Colonocyte
chr22_24977200_24977700	AC_Stem
chr22_25113293_25113793	AC_Stem&AC_Goblet
chr22_25114733_25115233	AC_Stem&Early_Colonocyte
chr22_25131373_25131873	AC_Stem&Early_Colonocyte&Tuft
chr22_25133381_25133881	AC_Stem&Endothelium
chr22_25137582_25138082	AC_Stem&Early_Colonocyte
chr22_25728997_25729497	AC_Stem
chr22_25877673_25878173	AC_Stem
chr22_25898674_25899174	AC_Stem
chr22_26095520_26096020	AC_Stem
chr22_26096454_26096954	AC_Stem
chr22_26513594_26514094	AC_Stem&Early_Colonocyte
chr22_27557281_27557781	AC_Stem
chr22_27558873_27559373	AC_Stem
chr22_27870197_27870697	AC_Stem&Early_Colonocyte
chr22_27918593_27919093	AC_Stem
chr22_27973230_27973730	AC_Stem&AC_Goblet
chr22_28442163_28442663	AC_Stem&EEC
chr22_28859690_28860190	AC_Stem&Colonocyte&BEST4
chr22_28903016_28903516	AC_Stem
chr22_28909396_28909896	AC_Stem
chr22_28999557_29000057	AC_Stem
chr22_29011149_29011649	AC_Stem
chr22_29021546_29022046	AC_Stem&Early_Enterocyte&Early_Colonocyte
chr22_29037276_29037776	AC_Stem&Early_Colonocyte
chr22_29066130_29066630	AC_Stem&AC_Goblet
chr22_29070348_29070848	AC_Stem&Early_Colonocyte
chr22_29073823_29074323	AC_Stem&TI_Goblet
chr22_29074341_29074841	AC_Stem
chr22_29309266_29309766	AC_Stem
chr22_29490961_29491461	AC_Stem&EEC
chr22_29581717_29582217	AC_Stem&Early_Colonocyte&AC_Goblet
chr22_29641266_29641766	AC_Stem&Early_Colonocyte&AC_Goblet
chr22_29809911_29810411	AC_Stem&Early_Colonocyte
chr22_29811875_29812375	AC_Stem&AC_Goblet
chr22_29967431_29967931	AC_Stem&Early_Colonocyte&Colonocyte&AC_Goblet&EEC
chr22_30001420_30001920	AC_Stem&Early_Colonocyte
chr22_30089469_30089969	AC_Stem
chr22_30238560_30239060	AC_Stem&Fibroblast
chr22_30298262_30298762	AC_Stem&Early_Colonocyte&TI_Goblet&AC_Goblet
chr22_30302057_30302557	AC_Stem&Early_Colonocyte&BEST4
chr22_30332988_30333488	AC_Stem&BEST4
chr22_30603701_30604201	AC_Stem&Early_Colonocyte&AC_Goblet&BEST4
chr22_30685316_30685816	AC_Stem
chr22_30694658_30695158	AC_Stem&Early_Colonocyte&AC_Goblet&Tuft&Plasma
chr22_31082550_31083050	AC_Stem&TI_Goblet
chr22_31123067_31123567	AC_Stem
chr22_31229699_31230199	AC_Stem
chr22_31529457_31529957	AC_Stem&Early_Colonocyte&Colonocyte&AC_Goblet
chr22_31530390_31530890	AC_Stem&Early_Colonocyte&AC_Goblet
chr22_31531140_31531640	AC_Stem&gdT
chr22_31870864_31871364	AC_Stem&AC_Goblet&EEC
chr22_32044904_32045404	AC_Stem
chr22_32135368_32135868	AC_Stem&Early_Colonocyte
chr22_32204869_32205369	AC_Stem
chr22_32472345_32472845	AC_Stem&Early_Colonocyte&AC_Goblet
chr22_32539883_32540383	AC_Stem
chr22_32684807_32685307	AC_Stem
chr22_33329360_33329860	AC_Stem&Early_Colonocyte&AC_Goblet
chr22_33332546_33333046	AC_Stem
chr22_33654458_33654958	AC_Stem&Early_Colonocyte&AC_Goblet
chr22_33835037_33835537	AC_Stem&Early_Colonocyte&Colonocyte
chr22_34683011_34683511	AC_Stem&Early_Colonocyte
chr22_34702212_34702712	AC_Stem&Early_Colonocyte
chr22_35310467_35310967	AC_Stem&Early_Colonocyte
chr22_35451619_35452119	AC_Stem&TI_Goblet
chr22_35452291_35452791	AC_Stem&Early_Colonocyte&Colonocyte&TI_Goblet&AC_Goblet
chr22_35541072_35541572	AC_Stem&AC_Goblet
chr22_35587408_35587908	AC_Stem&Pericyte
chr22_35612016_35612516	AC_Stem&AC_Goblet
chr22_35619080_35619580	AC_Stem&TI_Goblet&AC_Goblet
chr22_35622006_35622506	AC_Stem&Early_Colonocyte&AC_Goblet
chr22_35623182_35623682	AC_Stem
chr22_35914977_35915477	AC_Stem&Fibroblast&Endothelium
chr22_36028869_36029369	AC_Stem&TI_Goblet&Endothelium
chr22_36202807_36203307	AC_Stem
chr22_36332638_36333138	AC_Stem&Plasma&DC&Neutrophil
chr22_36333945_36334445	AC_Stem&CD4T&CD8T&Macrophage&Neutrophil
chr22_36394331_36394831	AC_Stem&Neutrophil
chr22_36395000_36395500	AC_Stem&Early_Colonocyte
chr22_36434471_36434971	AC_Stem&TI_Goblet
chr22_36435440_36435940	AC_Stem&Early_Colonocyte
chr22_36436709_36437209	AC_Stem&Early_Colonocyte
chr22_36451649_36452149	AC_Stem&CD8T&gdT&NaiveB&MemoryB&Plasma&Endothelium
chr22_36454889_36455389	AC_Stem
chr22_36455484_36455984	AC_Stem&Early_Colonocyte&gdT
chr22_36462047_36462547	AC_Stem
chr22_36480527_36481027	AC_Stem
chr22_37032655_37033155	AC_Stem&Early_Enterocyte&Early_Colonocyte
chr22_37054038_37054538	AC_Stem&AC_Goblet
chr22_37178182_37178682	AC_Stem
chr22_37427781_37428281	AC_Stem&EEC
chr22_37502318_37502818	AC_Stem&Enterocyte
chr22_37508388_37508888	AC_Stem&TI_Goblet&Endothelium
chr22_37552458_37552958	AC_Stem&Fibroblast&Endothelium
chr22_37570030_37570530	AC_Stem&TI_Goblet&AC_Goblet
chr22_37641453_37641953	AC_Stem&BEST4
chr22_37752449_37752949	AC_Stem&Early_Colonocyte&Fibroblast&Endothelium
chr22_37753022_37753522	AC_Stem&Fibroblast
chr22_37784970_37785470	AC_Stem&Colonocyte&TI_Goblet&AC_Goblet&BEST4
chr22_37791756_37792256	AC_Stem&Fibroblast
chr22_37794352_37794852	AC_Stem&Early_Colonocyte&Colonocyte
chr22_37910795_37911295	AC_Stem&Fibroblast
chr22_38030259_38030759	AC_Stem&Early_Colonocyte
chr22_38186203_38186703	AC_Stem&Endothelium
chr22_38228693_38229193	AC_Stem&Early_Colonocyte&TI_Goblet&AC_Goblet
chr22_38236705_38237205	AC_Stem&Early_Colonocyte
chr22_38306109_38306609	AC_Stem&Plasma
chr22_38963324_38963824	AC_Stem&BEST4
chr22_39242637_39243137	AC_Stem&TI_Goblet&AC_Goblet&Tuft&EEC
chr22_39414324_39414824	AC_Stem
chr22_39523377_39523877	AC_Stem&Early_Colonocyte
chr22_39529057_39529557	AC_Stem&TI_Goblet
chr22_39598112_39598612	AC_Stem&Enterocyte
chr22_39995433_39995933	AC_Stem&AC_Goblet
chr22_40042970_40043470	AC_Stem&Early_Colonocyte&Macrophage&DC&Endothelium
chr22_40396832_40397332	AC_Stem&Early_Colonocyte&TI_Goblet&AC_Goblet
chr22_40397346_40397846	AC_Stem&Early_Colonocyte&TI_Goblet&AC_Goblet
chr22_40832528_40833028	AC_Stem
chr22_41284440_41284940	AC_Stem
chr22_41380234_41380734	AC_Stem&Enterocyte
chr22_41397177_41397677	AC_Stem&TI_Goblet&AC_Goblet
chr22_41436437_41436937	AC_Stem
chr22_41442286_41442786	AC_Stem
chr22_41828391_41828891	AC_Stem&AC_Goblet&EEC
chr22_41841769_41842269	AC_Stem&Early_Colonocyte
chr22_41909964_41910464	AC_Stem
chr22_42314285_42314785	AC_Stem&EEC
chr22_42316976_42317476	AC_Stem&Early_Colonocyte
chr22_42317915_42318415	AC_Stem&Early_Colonocyte&AC_Goblet
chr22_42320668_42321168	AC_Stem&Early_Colonocyte&AC_Goblet&EEC
chr22_42325014_42325514	AC_Stem&Early_Colonocyte&AC_Goblet
chr22_42343944_42344444	AC_Stem&Fibroblast
chr22_42438210_42438710	AC_Stem&Endothelium
chr22_42498520_42499020	AC_Stem&Early_Colonocyte&AC_Goblet
chr22_42887997_42888497	AC_Stem&AC_Goblet
chr22_42892056_42892556	AC_Stem&gdT&Neutrophil
chr22_42947579_42948079	AC_Stem
chr22_42995085_42995585	AC_Stem&Early_Colonocyte&TI_Goblet&AC_Goblet
chr22_43008356_43008856	AC_Stem&Early_Colonocyte&AC_Goblet
chr22_43127440_43127940	AC_Stem&Early_Colonocyte
chr22_43128074_43128574	AC_Stem&Neutrophil
chr22_43159740_43160240	AC_Stem&Early_Enterocyte&AC_Goblet
chr22_43230502_43231002	AC_Stem
chr22_43733093_43733593	AC_Stem&EEC
chr22_43734289_43734789	AC_Stem
chr22_43956983_43957483	AC_Stem&Endothelium
chr22_44085577_44086077	AC_Stem&EEC
chr22_44702863_44703363	AC_Stem&Fibroblast
chr22_44734874_44735374	AC_Stem
chr22_44741905_44742405	AC_Stem&Early_Colonocyte&AC_Goblet
chr22_44749571_44750071	AC_Stem
chr22_44771655_44772155	AC_Stem&Early_Colonocyte&AC_Goblet
chr22_44777282_44777782	AC_Stem&Early_Colonocyte
chr22_44975503_44976003	AC_Stem
chr22_45159612_45160112	AC_Stem&Early_Colonocyte
chr22_45319597_45320097	AC_Stem&CD4T&gdT&Fibroblast
chr22_45337038_45337538	AC_Stem&AC_Goblet&Macrophage&Fibroblast&Endothelium
chr22_45448348_45448848	AC_Stem&Fibroblast
chr22_45730811_45731311	AC_Stem&Early_Colonocyte
chr22_45731329_45731829	AC_Stem&Early_Colonocyte&Colonocyte&AC_Goblet
chr22_45834209_45834709	AC_Stem
chr22_46069774_46070274	AC_Stem&Early_Colonocyte
chr22_46071383_46071883	AC_Stem&Early_Enterocyte&Fibroblast&Endothelium
chr22_46172018_46172518	AC_Stem&Early_Colonocyte
chr22_46201386_46201886	AC_Stem&EEC&gdT
chr22_46370313_46370813	AC_Stem
chr22_46370889_46371389	AC_Stem&CD8T&NK
chr22_46373224_46373724	AC_Stem&BEST4
chr22_46413674_46414174	AC_Stem&Fibroblast
chr22_46536617_46537117	AC_Stem
chr22_46537455_46537955	AC_Stem&Early_Colonocyte&AC_Goblet
chr22_46539065_46539565	AC_Stem
chr22_46542231_46542731	AC_Stem&MemoryB
chr22_46735000_46735500	AC_Stem&CD4T&CD8T&GC_B&NaiveB&MemoryB&Neutrophil
chr22_46742776_46743276	AC_Stem&Colonocyte
chr22_47030701_47031201	AC_Stem&BEST4
chr22_47192275_47192775	AC_Stem&Early_Colonocyte&AC_Goblet
chr22_47193142_47193642	AC_Stem&Early_Colonocyte&BEST4
chr22_48138365_48138865	AC_Stem&Early_Colonocyte&BEST4
chr22_48153634_48154134	AC_Stem&BEST4
chr22_48161174_48161674	AC_Stem
chr22_48198457_48198957	AC_Stem&Macrophage&DC
chr22_48253608_48254108	AC_Stem
chr22_48575229_48575729	AC_Stem&EEC&Fibroblast
chr22_48635766_48636266	AC_Stem&Early_Colonocyte
chr22_48721215_48721715	AC_Stem&Early_Colonocyte
chr22_48730241_48730741	AC_Stem&Early_Colonocyte
chr22_48845728_48846228	AC_Stem
chr22_49632490_49632990	AC_Stem&Fibroblast&Endothelium
chr22_49945300_49945800	AC_Stem&AC_Goblet
chr22_49947450_49947950	AC_Stem&Tuft
chr22_49948104_49948604	AC_Stem&Early_Colonocyte
chr22_49948899_49949399	AC_Stem&TI_Goblet&AC_Goblet&BEST4
chr22_49950011_49950511	AC_Stem&TI_Goblet
chr22_49955345_49955845	AC_Stem
chr22_50074700_50075200	AC_Stem&AC_Goblet&EEC
chr22_50182701_50183201	AC_Stem
chr22_50251051_50251551	AC_Stem&Neutrophil
chr22_50460885_50461385	AC_Stem
chr22_50474164_50474664	AC_Stem
chr22_50524358_50524858	AC_Stem
chr22_50561813_50562313	AC_Stem
chr22_50613605_50614105	AC_Stem
chr22_50705234_50705734	AC_Stem&Fibroblast&Endothelium
chr22_50775044_50775544	AC_Stem&Tuft
chr3_212015_212515	AC_Stem&Early_Colonocyte&Colonocyte
chr3_356970_357470	AC_Stem&Early_Colonocyte
chr3_1262207_1262707	AC_Stem
chr3_1356148_1356648	AC_Stem&Early_Colonocyte
chr3_1727209_1727709	AC_Stem&Early_Enterocyte&Early_Colonocyte
chr3_1987952_1988452	AC_Stem
chr3_2141437_2141937	AC_Stem&Early_Colonocyte&Colonocyte
chr3_2342914_2343414	AC_Stem&Early_Colonocyte
chr3_2578504_2579004	AC_Stem&AC_Goblet
chr3_2594196_2594696	AC_Stem&Early_Colonocyte&AC_Goblet
chr3_2597532_2598032	AC_Stem&AC_Goblet&EEC
chr3_2851308_2851808	AC_Stem
chr3_3013614_3014114	AC_Stem
chr3_3646419_3646919	AC_Stem&Early_Colonocyte&AC_Goblet
chr3_4142863_4143363	AC_Stem
chr3_4211581_4212081	AC_Stem&Early_Colonocyte
chr3_4320473_4320973	AC_Stem&Early_Colonocyte&AC_Goblet
chr3_4776446_4776946	AC_Stem&AC_Goblet
chr3_4866833_4867333	AC_Stem&Early_Enterocyte&Early_Colonocyte
chr3_4986197_4986697	AC_Stem&CD8T&Macrophage&DC&Neutrophil
chr3_5078090_5078590	AC_Stem
chr3_5179372_5179872	AC_Stem
chr3_5488974_5489474	AC_Stem&Early_Colonocyte&Colonocyte
chr3_5489487_5489987	AC_Stem&Early_Colonocyte
chr3_5576263_5576763	AC_Stem&Early_Colonocyte&Colonocyte
chr3_6035917_6036417	AC_Stem
chr3_6112485_6112985	AC_Stem&Early_Colonocyte
chr3_6315271_6315771	AC_Stem
chr3_8298122_8298622	AC_Stem&Early_Colonocyte&AC_Goblet
chr3_8341753_8342253	AC_Stem
chr3_8500537_8501037	AC_Stem&Early_Colonocyte
chr3_8502454_8502954	AC_Stem&Early_Colonocyte&Endothelium
chr3_8622843_8623343	AC_Stem
chr3_9028083_9028583	AC_Stem&Fibroblast
chr3_9122876_9123376	AC_Stem&Early_Colonocyte&Colonocyte&AC_Goblet
chr3_9248163_9248663	AC_Stem&AC_Goblet&CD8T&gdT
chr3_9330035_9330535	AC_Stem&Early_Colonocyte
chr3_9534414_9534914	AC_Stem
chr3_9598738_9599238	AC_Stem&Early_Colonocyte
chr3_9769708_9770208	AC_Stem&Macrophage&Neutrophil&Fibroblast
chr3_9898288_9898788	AC_Stem
chr3_9947086_9947586	AC_Stem&Early_Colonocyte&AC_Goblet
chr3_10192049_10192549	AC_Stem&Early_Colonocyte&AC_Goblet
chr3_10570058_10570558	AC_Stem
chr3_10957493_10957993	AC_Stem
chr3_11626985_11627485	AC_Stem
chr3_11774251_11774751	AC_Stem&TI_Goblet&Fibroblast
chr3_11954497_11954997	AC_Stem
chr3_12259117_12259617	AC_Stem
chr3_12292086_12292586	AC_Stem
chr3_12294876_12295376	AC_Stem&Early_Colonocyte&AC_Goblet
chr3_12350325_12350825	AC_Stem&Early_Colonocyte&Endothelium
chr3_12356168_12356668	AC_Stem&Early_Colonocyte
chr3_12392495_12392995	AC_Stem&AC_Goblet
chr3_12393855_12394355	AC_Stem&Early_Colonocyte
chr3_12439095_12439595	AC_Stem&Early_Colonocyte&Colonocyte
chr3_12445086_12445586	AC_Stem&Early_Colonocyte&Colonocyte
chr3_12460106_12460606	AC_Stem&Early_Colonocyte&Colonocyte
chr3_12482556_12483056	AC_Stem&Early_Colonocyte
chr3_12554022_12554522	AC_Stem
chr3_12676304_12676804	AC_Stem&Early_Enterocyte&Colonocyte
chr3_12769225_12769725	AC_Stem
chr3_12868955_12869455	AC_Stem&EEC&gdT&GC_B&Plasma
chr3_12994869_12995369	AC_Stem&AC_Goblet&CD8T&Plasma&Macrophage
chr3_13326077_13326577	AC_Stem&AC_Goblet
chr3_13880502_13881002	AC_Stem&EEC&CD4T
chr3_14312338_14312838	AC_Stem
chr3_14312863_14313363	AC_Stem
chr3_14314506_14315006	AC_Stem
chr3_14336312_14336812	AC_Stem&Early_Colonocyte&AC_Goblet
chr3_14876905_14877405	AC_Stem&Early_Colonocyte
chr3_15186504_15187004	AC_Stem
chr3_15263882_15264382	AC_Stem
chr3_16071237_16071737	AC_Stem&Early_Colonocyte&AC_Goblet
chr3_16373309_16373809	AC_Stem&GC_B&NaiveB&MemoryB
chr3_16456931_16457431	AC_Stem&Fibroblast
chr3_16485534_16486034	AC_Stem&AC_Goblet
chr3_17065300_17065800	AC_Stem
chr3_17213049_17213549	AC_Stem
chr3_18351754_18352254	AC_Stem&Early_Colonocyte&AC_Goblet&EEC
chr3_18419213_18419713	AC_Stem&Early_Colonocyte&AC_Goblet
chr3_18641823_18642323	AC_Stem&AC_Goblet
chr3_19149327_19149827	AC_Stem&NaiveB
chr3_19204443_19204943	AC_Stem
chr3_19901343_19901843	AC_Stem&Early_Colonocyte
chr3_20023726_20024226	AC_Stem&Endothelium
chr3_20047859_20048359	AC_Stem&BEST4&GC_B
chr3_23079822_23080322	AC_Stem&Early_Colonocyte&BEST4
chr3_23112421_23112921	AC_Stem&TI_Goblet&AC_Goblet
chr3_23115084_23115584	AC_Stem
chr3_23612557_23613057	AC_Stem&Early_Colonocyte&Colonocyte
chr3_23708793_23709293	AC_Stem&AC_Goblet
chr3_23804354_23804854	AC_Stem&Early_Colonocyte
chr3_23928485_23928985	AC_Stem&Early_Colonocyte
chr3_24338337_24338837	AC_Stem&Early_Colonocyte
chr3_24374770_24375270	AC_Stem&Early_Colonocyte
chr3_24829028_24829528	AC_Stem&Endothelium
chr3_25045246_25045746	AC_Stem&Endothelium
chr3_25053385_25053885	AC_Stem
chr3_25116963_25117463	AC_Stem&Early_Colonocyte
chr3_25234928_25235428	AC_Stem&Early_Colonocyte&AC_Goblet&Fibroblast
chr3_25291585_25292085	AC_Stem
chr3_25670589_25671089	AC_Stem&Early_Colonocyte
chr3_25817087_25817587	AC_Stem&Early_Colonocyte&AC_Goblet
chr3_27045009_27045509	AC_Stem&AC_Goblet&BEST4
chr3_27089016_27089516	AC_Stem&Early_Colonocyte
chr3_27127158_27127658	AC_Stem&EEC
chr3_27191076_27191576	AC_Stem
chr3_27281805_27282305	AC_Stem&AC_Goblet
chr3_27354794_27355294	AC_Stem&Early_Colonocyte
chr3_27721486_27721986	AC_Stem&AC_Goblet&CD4T&CD8T&gdT&NK&GC_B
chr3_28101658_28102158	AC_Stem&Colonocyte
chr3_28575899_28576399	AC_Stem&Fibroblast&Endothelium
chr3_28601301_28601801	AC_Stem
chr3_29493075_29493575	AC_Stem&TI_Goblet&AC_Goblet
chr3_29940739_29941239	AC_Stem
chr3_30114867_30115367	AC_Stem
chr3_30334884_30335384	AC_Stem
chr3_30344192_30344692	AC_Stem&Early_Colonocyte&Colonocyte&AC_Goblet&EEC
chr3_30370809_30371309	AC_Stem&Early_Colonocyte
chr3_30578468_30578968	AC_Stem&Early_Colonocyte&Colonocyte&Macrophage
chr3_30606212_30606712	AC_Stem&Early_Colonocyte&Macrophage&Endothelium
chr3_30689063_30689563	AC_Stem&Early_Colonocyte
chr3_30754411_30754911	AC_Stem
chr3_30934103_30934603	AC_Stem&Fibroblast
chr3_31142076_31142576	AC_Stem
chr3_31213795_31214295	AC_Stem&Early_Colonocyte&CD4T&CD8T
chr3_31277501_31278001	AC_Stem&Endothelium
chr3_31452379_31452879	AC_Stem&Early_Colonocyte&Colonocyte
chr3_31462134_31462634	AC_Stem&Early_Colonocyte&CD4T&CD8T&gdT&NaiveB&MemoryB&Neutrophil
chr3_32082761_32083261	AC_Stem&Early_Colonocyte&AC_Goblet
chr3_32197925_32198425	AC_Stem&Early_Colonocyte&BEST4
chr3_32216017_32216517	AC_Stem&AC_Goblet&Tuft&EEC
chr3_32238863_32239363	AC_Stem
chr3_32376035_32376535	AC_Stem&Glial
chr3_32405815_32406315	AC_Stem&Early_Colonocyte&AC_Goblet
chr3_32420687_32421187	AC_Stem&CD8T&GC_B&NaiveB&MemoryB&Plasma&Neutrophil
chr3_32422102_32422602	AC_Stem&Early_Colonocyte&Macrophage&Endothelium
chr3_32469785_32470285	AC_Stem&Early_Colonocyte&GC_B&MemoryB
chr3_32743861_32744361	AC_Stem&AC_Goblet
chr3_32821590_32822090	AC_Stem
chr3_32842067_32842567	AC_Stem
chr3_33060575_33061075	AC_Stem&AC_Goblet&CD4T&GC_B&MemoryB
chr3_33202877_33203377	AC_Stem&AC_Goblet
chr3_33426842_33427342	AC_Stem&Early_Colonocyte&Colonocyte
chr3_33441301_33441801	AC_Stem
chr3_33482029_33482529	AC_Stem&Early_Colonocyte
chr3_33807195_33807695	AC_Stem&Early_Colonocyte
chr3_34256065_34256565	AC_Stem&Early_Colonocyte
chr3_34267052_34267552	AC_Stem&Early_Colonocyte
chr3_34386240_34386740	AC_Stem&EEC
chr3_36380080_36380580	AC_Stem
chr3_37038142_37038642	AC_Stem&Early_Colonocyte
chr3_37293554_37294054	AC_Stem&Early_Colonocyte
chr3_37535908_37536408	AC_Stem
chr3_37609121_37609621	AC_Stem
chr3_37768349_37768849	AC_Stem
chr3_37853651_37854151	AC_Stem&Early_Colonocyte
chr3_37909331_37909831	AC_Stem&Early_Enterocyte
chr3_37910916_37911416	AC_Stem&Early_Colonocyte&EEC
chr3_37961601_37962101	AC_Stem&Early_Colonocyte&Endothelium
chr3_38005601_38006101	AC_Stem
chr3_38029548_38030048	AC_Stem&Plasma&Fibroblast&Pericyte&Endothelium
chr3_38136374_38136874	AC_Stem&Plasma&Neutrophil
chr3_38153927_38154427	AC_Stem&Macrophage
chr3_38459128_38459628	AC_Stem&Early_Colonocyte
chr3_38649558_38650058	AC_Stem&Early_Colonocyte&Fibroblast
chr3_38653986_38654486	AC_Stem&Early_Colonocyte
chr3_39052223_39052723	AC_Stem&Plasma
chr3_39062058_39062558	AC_Stem&Early_Colonocyte
chr3_39104121_39104621	AC_Stem
chr3_39106844_39107344	AC_Stem&Early_Colonocyte
chr3_39349035_39349535	AC_Stem
chr3_39350630_39351130	AC_Stem&Early_Colonocyte
chr3_39448106_39448606	AC_Stem&Early_Colonocyte&Colonocyte&AC_Goblet
chr3_39448760_39449260	AC_Stem&Early_Colonocyte&Colonocyte&AC_Goblet
chr3_39453052_39453552	AC_Stem&Early_Colonocyte
chr3_39502112_39502612	AC_Stem&Early_Colonocyte
chr3_39541772_39542272	AC_Stem&Endothelium
chr3_39808711_39809211	AC_Stem&AC_Goblet
chr3_39822709_39823209	AC_Stem&Early_Colonocyte&AC_Goblet
chr3_39850991_39851491	AC_Stem&AC_Goblet
chr3_39941952_39942452	AC_Stem&Early_Colonocyte&AC_Goblet
chr3_39982920_39983420	AC_Stem&AC_Goblet
chr3_40071604_40072104	AC_Stem&AC_Goblet
chr3_40087425_40087925	AC_Stem&Early_Colonocyte
chr3_40525158_40525658	AC_Stem&CD8T
chr3_40691045_40691545	AC_Stem&Early_Colonocyte&Endothelium
chr3_40705657_40706157	AC_Stem
chr3_40725117_40725617	AC_Stem&EEC
chr3_40907994_40908494	AC_Stem
chr3_40940481_40940981	AC_Stem&AC_Goblet
chr3_41462249_41462749	AC_Stem&Early_Colonocyte&AC_Goblet
chr3_41653531_41654031	AC_Stem&Early_Colonocyte
chr3_42496077_42496577	AC_Stem&Early_Colonocyte&TI_Goblet&BEST4
chr3_42507328_42507828	AC_Stem
chr3_42507859_42508359	AC_Stem&Early_Enterocyte
chr3_42520308_42520808	AC_Stem&Early_Colonocyte&Colonocyte&AC_Goblet
chr3_43059376_43059876	AC_Stem&Early_Colonocyte
chr3_43060531_43061031	AC_Stem
chr3_43565585_43566085	AC_Stem&Early_Colonocyte&Colonocyte
chr3_43566116_43566616	AC_Stem&AC_Goblet
chr3_43729441_43729941	AC_Stem&Early_Colonocyte&AC_Goblet
chr3_43998945_43999445	AC_Stem&GC_B&MemoryB&Plasma
chr3_44252332_44252832	AC_Stem&Endothelium
chr3_44510920_44511420	AC_Stem&CD4T
chr3_44530902_44531402	AC_Stem&Early_Colonocyte&AC_Goblet
chr3_45091677_45092177	AC_Stem&Early_Colonocyte
chr3_45192062_45192562	AC_Stem
chr3_45227941_45228441	AC_Stem&Early_Colonocyte
chr3_45366272_45366772	AC_Stem&Early_Colonocyte&AC_Goblet
chr3_45373658_45374158	AC_Stem&Early_Colonocyte&AC_Goblet
chr3_45418402_45418902	AC_Stem&Early_Colonocyte&AC_Goblet
chr3_45701427_45701927	AC_Stem&Early_Colonocyte&BEST4
chr3_46049114_46049614	AC_Stem
chr3_46065144_46065644	AC_Stem&CD4T&CD8T&gdT&Plasma
chr3_46312900_46313400	AC_Stem&Early_Colonocyte&Macrophage
chr3_46427868_46428368	AC_Stem
chr3_46585981_46586481	AC_Stem&Early_Colonocyte
chr3_46628883_46629383	AC_Stem&Early_Colonocyte&Fibroblast&Endothelium
chr3_46926035_46926535	AC_Stem
chr3_47001881_47002381	AC_Stem
chr3_47010972_47011472	AC_Stem&NaiveB&Plasma
chr3_47022589_47023089	AC_Stem&Early_Colonocyte&EEC
chr3_47032928_47033428	AC_Stem&Early_Colonocyte
chr3_47035538_47036038	AC_Stem&Early_Colonocyte
chr3_47365168_47365668	AC_Stem&Early_Colonocyte
chr3_47433728_47434228	AC_Stem&Early_Colonocyte&Colonocyte
chr3_47440106_47440606	AC_Stem
chr3_47590169_47590669	AC_Stem&AC_Goblet
chr3_47980777_47981277	AC_Stem
chr3_48087334_48087834	AC_Stem&Early_Enterocyte&Fibroblast&Endothelium&Glial
chr3_48087980_48088480	AC_Stem
chr3_48185960_48186460	AC_Stem&Early_Colonocyte&Colonocyte
chr3_48428403_48428903	AC_Stem&Early_Colonocyte
chr3_48472176_48472676	AC_Stem&CD8T&GC_B
chr3_48623993_48624493	AC_Stem&TI_Goblet&AC_Goblet&EEC
chr3_48663329_48663829	AC_Stem&Early_Colonocyte&TI_Goblet&AC_Goblet&BEST4&Tuft&EEC
chr3_48740429_48740929	AC_Stem&Early_Colonocyte
chr3_48965756_48966256	AC_Stem&Early_Colonocyte&AC_Goblet
chr3_48991571_48992071	AC_Stem
chr3_49132805_49133305	AC_Stem&Fibroblast&Endothelium
chr3_49218489_49218989	AC_Stem&Early_Colonocyte&Endothelium
chr3_49726243_49726743	AC_Stem
chr3_49785835_49786335	AC_Stem&Plasma
chr3_49905885_49906385	AC_Stem&Early_Enterocyte&Early_Colonocyte&Colonocyte&AC_Goblet&BEST4
chr3_50035065_50035565	AC_Stem&Early_Colonocyte
chr3_50227873_50228373	AC_Stem&Plasma
chr3_50345527_50346027	AC_Stem&Early_Colonocyte&AC_Goblet&Macrophage
chr3_50515942_50516442	AC_Stem&AC_Goblet&EEC&NaiveB&Fibroblast&Pericyte&Endothelium
chr3_50625082_50625582	AC_Stem&Early_Colonocyte
chr3_50636265_50636765	AC_Stem
chr3_50636879_50637379	AC_Stem
chr3_50995377_50995877	AC_Stem&Early_Colonocyte
chr3_51009596_51010096	AC_Stem
chr3_51338543_51339043	AC_Stem
chr3_51671642_51672142	AC_Stem
chr3_52210631_52211131	AC_Stem&Colonocyte
chr3_52406210_52406710	AC_Stem
chr3_52518844_52519344	AC_Stem&Early_Colonocyte
chr3_52606588_52607088	AC_Stem&Early_Colonocyte
chr3_52962118_52962618	AC_Stem&Early_Colonocyte&AC_Goblet
chr3_53067739_53068239	AC_Stem&Early_Colonocyte&BEST4
chr3_53145278_53145778	AC_Stem&TI_Goblet&AC_Goblet&EEC
chr3_53229888_53230388	AC_Stem
chr3_53484983_53485483	AC_Stem&Early_Colonocyte&EEC
chr3_53485995_53486495	AC_Stem&Early_Colonocyte&AC_Goblet&EEC
chr3_53489640_53490140	AC_Stem&Early_Colonocyte&AC_Goblet&EEC
chr3_53666688_53667188	AC_Stem&Early_Colonocyte
chr3_54087762_54088262	AC_Stem&EEC
chr3_54146575_54147075	AC_Stem&AC_Goblet&EEC
chr3_54211056_54211556	AC_Stem
chr3_54223004_54223504	AC_Stem&Early_Colonocyte&AC_Goblet
chr3_54232621_54233121	AC_Stem&Early_Colonocyte&AC_Goblet
chr3_54322274_54322774	AC_Stem&Early_Colonocyte&AC_Goblet
chr3_54337858_54338358	AC_Stem
chr3_54342627_54343127	AC_Stem&Tuft
chr3_54366769_54367269	AC_Stem&AC_Goblet
chr3_54489983_54490483	AC_Stem&Early_Colonocyte
chr3_54670602_54671102	AC_Stem&Early_Colonocyte&BEST4
chr3_54822136_54822636	AC_Stem&Early_Colonocyte&Fibroblast
chr3_54870332_54870832	AC_Stem&Fibroblast
chr3_54871882_54872382	AC_Stem
chr3_55121323_55121823	AC_Stem
chr3_55207725_55208225	AC_Stem&Early_Colonocyte&Colonocyte
chr3_55481295_55481795	AC_Stem&Fibroblast
chr3_55489021_55489521	AC_Stem&AC_Goblet
chr3_55631216_55631716	AC_Stem
chr3_55660604_55661104	AC_Stem&Early_Colonocyte&Colonocyte
chr3_56042280_56042780	AC_Stem
chr3_56990487_56990987	AC_Stem&Early_Colonocyte
chr3_56992225_56992725	AC_Stem
chr3_57030045_57030545	AC_Stem&Early_Colonocyte
chr3_57030682_57031182	AC_Stem&Early_Colonocyte
chr3_57079107_57079607	AC_Stem
chr3_57158769_57159269	AC_Stem&TI_Goblet&AC_Goblet&BEST4
chr3_57500423_57500923	AC_Stem
chr3_57544663_57545163	AC_Stem&NaiveB
chr3_57801965_57802465	AC_Stem&Early_Colonocyte
chr3_57803561_57804061	AC_Stem&Early_Colonocyte&Colonocyte&AC_Goblet
chr3_57958580_57959080	AC_Stem&Early_Colonocyte
chr3_58025397_58025897	AC_Stem
chr3_58026060_58026560	AC_Stem&AC_Goblet&EEC
chr3_58102863_58103363	AC_Stem
chr3_58394621_58395121	AC_Stem&Early_Colonocyte
chr3_58471286_58471786	AC_Stem&Early_Colonocyte&Colonocyte
chr3_58568516_58569016	AC_Stem
chr3_58573571_58574071	AC_Stem&Fibroblast&Endothelium
chr3_58657553_58658053	AC_Stem&Early_Colonocyte
chr3_58696028_58696528	AC_Stem&Early_Colonocyte&AC_Goblet
chr3_58704231_58704731	AC_Stem&AC_Goblet
chr3_58784170_58784670	AC_Stem&Early_Colonocyte
chr3_58784848_58785348	AC_Stem&Early_Colonocyte
chr3_58994678_58995178	AC_Stem&Colonocyte&GC_B
chr3_59084547_59085047	AC_Stem&AC_Goblet
chr3_59106150_59106650	AC_Stem&TI_Goblet&AC_Goblet
chr3_59344879_59345379	AC_Stem&Early_Colonocyte&AC_Goblet
chr3_59403988_59404488	AC_Stem&Early_Colonocyte
chr3_59436035_59436535	AC_Stem&AC_Goblet&EEC
chr3_59727882_59728382	AC_Stem&Early_Colonocyte
chr3_59809701_59810201	AC_Stem&AC_Goblet
chr3_61665112_61665612	AC_Stem&Early_Colonocyte
chr3_61665936_61666436	AC_Stem
chr3_61715898_61716398	AC_Stem&Early_Colonocyte
chr3_61722934_61723434	AC_Stem&Early_Colonocyte
chr3_61727326_61727826	AC_Stem&Early_Colonocyte
chr3_61808480_61808980	AC_Stem&Early_Colonocyte&Endothelium
chr3_62134184_62134684	AC_Stem&Endothelium
chr3_62211594_62212094	AC_Stem&Fibroblast
chr3_62708882_62709382	AC_Stem
chr3_62737407_62737907	AC_Stem
chr3_62938508_62939008	AC_Stem&Early_Colonocyte
chr3_63644352_63644852	AC_Stem
chr3_63768342_63768842	AC_Stem&Early_Colonocyte&Colonocyte&AC_Goblet
chr3_63769386_63769886	AC_Stem&AC_Goblet
chr3_63955782_63956282	AC_Stem&Early_Colonocyte
chr3_64149119_64149619	AC_Stem&Early_Colonocyte&AC_Goblet
chr3_64157262_64157762	AC_Stem
chr3_64161063_64161563	AC_Stem&Early_Colonocyte&AC_Goblet&Tuft
chr3_64161578_64162078	AC_Stem&Early_Colonocyte&Tuft
chr3_64167309_64167809	AC_Stem&Early_Colonocyte
chr3_64484337_64484837	AC_Stem&EEC&Fibroblast
chr3_64813276_64813776	AC_Stem
chr3_64867193_64867693	AC_Stem&Early_Colonocyte
chr3_64939749_64940249	AC_Stem&Early_Colonocyte&AC_Goblet
chr3_65014128_65014628	AC_Stem
chr3_65181416_65181916	AC_Stem&Early_Colonocyte
chr3_65413022_65413522	AC_Stem
chr3_65484950_65485450	AC_Stem&AC_Goblet&EEC
chr3_65493433_65493933	AC_Stem&BEST4
chr3_65729573_65730073	AC_Stem&Early_Colonocyte&Fibroblast&Endothelium
chr3_65937135_65937635	AC_Stem&Endothelium
chr3_66039554_66040054	AC_Stem
chr3_66200045_66200545	AC_Stem
chr3_66201726_66202226	AC_Stem&BEST4
chr3_66297219_66297719	AC_Stem&Colonocyte&CD4T
chr3_66475317_66475817	AC_Stem&Early_Colonocyte&AC_Goblet&EEC
chr3_66494096_66494596	AC_Stem
chr3_66502947_66503447	AC_Stem
chr3_66830228_66830728	AC_Stem&Early_Colonocyte&AC_Goblet&BEST4
chr3_67292472_67292972	AC_Stem
chr3_67642756_67643256	AC_Stem&Early_Colonocyte&TI_Goblet&AC_Goblet
chr3_67650946_67651446	AC_Stem
chr3_67733219_67733719	AC_Stem&Early_Colonocyte
chr3_67819387_67819887	AC_Stem
chr3_69236967_69237467	AC_Stem&Endothelium
chr3_69370135_69370635	AC_Stem
chr3_69386015_69386515	AC_Stem&Early_Colonocyte&AC_Goblet&Macrophage&DC&Endothelium
chr3_69458820_69459320	AC_Stem&Macrophage
chr3_69691027_69691527	AC_Stem&Macrophage&Fibroblast
chr3_71048889_71049389	AC_Stem&Early_Colonocyte&AC_Goblet&Endothelium
chr3_71134381_71134881	AC_Stem&Early_Colonocyte
chr3_71354992_71355492	AC_Stem&TI_Goblet&AC_Goblet
chr3_71389771_71390271	AC_Stem&AC_Goblet
chr3_71401777_71402277	AC_Stem&Early_Colonocyte&AC_Goblet
chr3_71460972_71461472	AC_Stem&Early_Colonocyte&BEST4
chr3_71563776_71564276	AC_Stem&GC_B&NaiveB&MemoryB&Plasma
chr3_71754151_71754651	AC_Stem&Neutrophil
chr3_72229752_72230252	AC_Stem
chr3_72458319_72458819	AC_Stem&Early_Enterocyte&Early_Colonocyte
chr3_72563918_72564418	AC_Stem
chr3_72569620_72570120	AC_Stem&AC_Goblet&EEC
chr3_72722779_72723279	AC_Stem
chr3_72727149_72727649	AC_Stem
chr3_72746388_72746888	AC_Stem&Early_Colonocyte
chr3_72875071_72875571	AC_Stem&Early_Colonocyte&AC_Goblet
chr3_72888045_72888545	AC_Stem&Early_Colonocyte&AC_Goblet&EEC
chr3_72889953_72890453	AC_Stem&Early_Colonocyte
chr3_72891022_72891522	AC_Stem&Early_Colonocyte&Fibroblast
chr3_72892035_72892535	AC_Stem&Fibroblast
chr3_72896952_72897452	AC_Stem&EEC
chr3_73021263_73021763	AC_Stem
chr3_73148665_73149165	AC_Stem&AC_Goblet&Paneth
chr3_73150237_73150737	AC_Stem&AC_Goblet
chr3_73324494_73324994	AC_Stem&Early_Colonocyte&Fibroblast
chr3_73411447_73411947	AC_Stem&Early_Enterocyte&BEST4&EEC
chr3_73502626_73503126	AC_Stem&EEC&Plasma
chr3_73511508_73512008	AC_Stem&Tuft&Glial
chr3_73512157_73512657	AC_Stem&Early_Colonocyte&AC_Goblet&Fibroblast
chr3_73514132_73514632	AC_Stem&AC_Goblet
chr3_73516656_73517156	AC_Stem&AC_Goblet&Fibroblast
chr3_73559699_73560199	AC_Stem&Fibroblast
chr3_73621987_73622487	AC_Stem&Early_Colonocyte&EEC&Fibroblast
chr3_73624013_73624513	AC_Stem&Early_Colonocyte&AC_Goblet&EEC
chr3_73624748_73625248	AC_Stem&AC_Goblet&EEC&Fibroblast
chr3_73759114_73759614	AC_Stem&Early_Colonocyte&AC_Goblet
chr3_73868657_73869157	AC_Stem
chr3_74602442_74602942	AC_Stem&Early_Colonocyte&Colonocyte
chr3_74611054_74611554	AC_Stem&Early_Colonocyte&AC_Goblet
chr3_75436135_75436635	AC_Stem
chr3_75502092_75502592	AC_Stem&Early_Colonocyte
chr3_75579550_75580050	AC_Stem
chr3_75604336_75604836	AC_Stem&Early_Colonocyte
chr3_75618591_75619091	AC_Stem&Fibroblast
chr3_76429697_76430197	AC_Stem&AC_Goblet
chr3_77800897_77801397	AC_Stem&EEC
chr3_77825438_77825938	AC_Stem&AC_Goblet
chr3_80719044_80719544	AC_Stem
chr3_81594429_81594929	AC_Stem
chr3_81627141_81627641	AC_Stem&Early_Colonocyte
chr3_84547829_84548329	AC_Stem
chr3_86175243_86175743	AC_Stem&AC_Goblet
chr3_86993498_86993998	AC_Stem
chr3_87318634_87319134	AC_Stem&Early_Colonocyte&Colonocyte
chr3_87333257_87333757	AC_Stem&Early_Colonocyte&Colonocyte
chr3_87351857_87352357	AC_Stem
chr3_87575581_87576081	AC_Stem
chr3_87577658_87578158	AC_Stem
chr3_87694673_87695173	AC_Stem&BEST4
chr3_87733633_87734133	AC_Stem
chr3_88149661_88150161	AC_Stem&NaiveB
chr3_88263369_88263869	AC_Stem&BEST4
chr3_93973008_93973508	AC_Stem&Endothelium
chr3_94378231_94378731	AC_Stem&Early_Colonocyte
chr3_94455862_94456362	AC_Stem&Early_Colonocyte
chr3_94561080_94561580	AC_Stem&Early_Colonocyte
chr3_94665842_94666342	AC_Stem&Early_Colonocyte&AC_Goblet
chr3_95343712_95344212	AC_Stem&Early_Colonocyte&Colonocyte
chr3_95615571_95616071	AC_Stem
chr3_95939400_95939900	AC_Stem
chr3_96000920_96001420	AC_Stem
chr3_96705204_96705704	AC_Stem&Early_Colonocyte&AC_Goblet
chr3_96711795_96712295	AC_Stem
chr3_96731005_96731505	AC_Stem&AC_Goblet&BEST4
chr3_96813070_96813570	AC_Stem&Early_Colonocyte
chr3_96813786_96814286	AC_Stem&Early_Colonocyte&EEC&Fibroblast
chr3_97228970_97229470	AC_Stem&AC_Goblet
chr3_97232586_97233086	AC_Stem
chr3_97430607_97431107	AC_Stem
chr3_97432784_97433284	AC_Stem&Early_Colonocyte&AC_Goblet
chr3_98038832_98039332	AC_Stem&Fibroblast
chr3_98732233_98732733	AC_Stem&EEC&Plasma&Macrophage&Neutrophil&Fibroblast&Endothelium
chr3_98777694_98778194	AC_Stem
chr3_98888362_98888862	AC_Stem
chr3_98900989_98901489	AC_Stem&Early_Colonocyte&AC_Goblet&Tuft&Fibroblast
chr3_98923192_98923692	AC_Stem&AC_Goblet
chr3_99324734_99325234	AC_Stem
chr3_99545920_99546420	AC_Stem
chr3_99602132_99602632	AC_Stem
chr3_99638190_99638690	AC_Stem&Fibroblast&Endothelium
chr3_99836722_99837222	AC_Stem&Early_Colonocyte&Endothelium
chr3_99875932_99876432	AC_Stem&AC_Goblet&NaiveB
chr3_99945695_99946195	AC_Stem&AC_Goblet
chr3_100024849_100025349	AC_Stem
chr3_100043209_100043709	AC_Stem&NaiveB&Macrophage
chr3_100107194_100107694	AC_Stem&AC_Goblet&EEC&Endothelium
chr3_101312475_101312975	AC_Stem&Early_Colonocyte&Colonocyte&AC_Goblet&BEST4
chr3_101313055_101313555	AC_Stem&Early_Colonocyte
chr3_101837168_101837668	AC_Stem&NaiveB&MemoryB&Macrophage
chr3_101852455_101852955	AC_Stem&TI_Goblet&AC_Goblet
chr3_102035150_102035650	AC_Stem&Early_Colonocyte&Colonocyte&BEST4
chr3_102089825_102090325	AC_Stem&Early_Colonocyte&Colonocyte&BEST4
chr3_102237111_102237611	AC_Stem
chr3_102238277_102238777	AC_Stem&Early_Colonocyte&AC_Goblet&EEC
chr3_104599040_104599540	AC_Stem&AC_Goblet
chr3_104606777_104607277	AC_Stem
chr3_106522337_106522837	AC_Stem
chr3_108511046_108511546	AC_Stem
chr3_108556118_108556618	AC_Stem
chr3_109897833_109898333	AC_Stem&Early_Colonocyte
chr3_111715851_111716351	AC_Stem
chr3_111999016_111999516	AC_Stem&AC_Goblet&NaiveB&MemoryB
chr3_112042891_112043391	AC_Stem&TI_Goblet&AC_Goblet&EEC&Paneth
chr3_112043568_112044068	AC_Stem
chr3_112072388_112072888	AC_Stem&Early_Colonocyte&AC_Goblet&BEST4
chr3_112294006_112294506	AC_Stem
chr3_112337100_112337600	AC_Stem
chr3_112388923_112389423	AC_Stem&AC_Goblet
chr3_112468021_112468521	AC_Stem
chr3_113536674_113537174	AC_Stem&AC_Goblet
chr3_113629932_113630432	AC_Stem&Early_Colonocyte
chr3_113634712_113635212	AC_Stem
chr3_113804694_113805194	AC_Stem&Early_Colonocyte
chr3_114858294_114858794	AC_Stem
chr3_115097332_115097832	AC_Stem&Early_Colonocyte
chr3_115658289_115658789	AC_Stem&CD8T&GC_B&NaiveB&MemoryB&Plasma&Fibroblast
chr3_115713175_115713675	AC_Stem&EEC
chr3_115783808_115784308	AC_Stem&EEC&CD8T&NaiveB&MemoryB&Plasma
chr3_117277653_117278153	AC_Stem&Early_Colonocyte
chr3_117302421_117302921	AC_Stem
chr3_117351105_117351605	AC_Stem&AC_Goblet
chr3_117927895_117928395	AC_Stem&Early_Colonocyte&Colonocyte
chr3_119034638_119035138	AC_Stem&EEC&GC_B&Plasma&Fibroblast
chr3_119211110_119211610	AC_Stem&Early_Colonocyte&BEST4
chr3_119871778_119872278	AC_Stem&Early_Colonocyte&Colonocyte&AC_Goblet
chr3_120435550_120436050	AC_Stem&Early_Colonocyte&Colonocyte&BEST4&Endothelium
chr3_120450250_120450750	AC_Stem&Fibroblast&Endothelium
chr3_120678499_120678999	AC_Stem&Early_Enterocyte&Early_Colonocyte
chr3_120907875_120908375	AC_Stem&Early_Colonocyte&AC_Goblet&EEC
chr3_120908403_120908903	AC_Stem&EEC
chr3_121916151_121916651	AC_Stem
chr3_121942328_121942828	AC_Stem&Early_Colonocyte
chr3_121943443_121943943	AC_Stem&Early_Colonocyte
chr3_122295254_122295754	AC_Stem&Macrophage
chr3_122362532_122363032	AC_Stem
chr3_122921694_122922194	AC_Stem&BEST4&GC_B&NaiveB&Macrophage&DC
chr3_123026055_123026555	AC_Stem
chr3_123076513_123077013	AC_Stem&Endothelium
chr3_123138891_123139391	AC_Stem&Early_Colonocyte
chr3_123139411_123139911	AC_Stem
chr3_123385081_123385581	AC_Stem&Fibroblast&Endothelium
chr3_123396662_123397162	AC_Stem&Endothelium
chr3_123449519_123450019	AC_Stem&BEST4&Tuft&Fibroblast
chr3_123672679_123673179	AC_Stem&EEC
chr3_123701988_123702488	AC_Stem&Early_Colonocyte&EEC&Fibroblast
chr3_123884220_123884720	AC_Stem&Early_Colonocyte&Tuft&Paneth&Plasma&Fibroblast
chr3_123952020_123952520	AC_Stem&AC_Goblet
chr3_123976558_123977058	AC_Stem
chr3_123984878_123985378	AC_Stem&AC_Goblet
chr3_124041505_124042005	AC_Stem&Early_Colonocyte&Colonocyte
chr3_124275024_124275524	AC_Stem
chr3_124462136_124462636	AC_Stem&Early_Colonocyte
chr3_124936107_124936607	AC_Stem&Early_Colonocyte&BEST4
chr3_125001969_125002469	AC_Stem&Early_Colonocyte&AC_Goblet&Tuft&EEC
chr3_125002477_125002977	AC_Stem&AC_Goblet
chr3_125003538_125004038	AC_Stem&Fibroblast
chr3_125608291_125608791	AC_Stem&Colonocyte
chr3_125775574_125776074	AC_Stem
chr3_125967149_125967649	AC_Stem
chr3_126102445_126102945	AC_Stem
chr3_126178769_126179269	AC_Stem
chr3_126179722_126180222	AC_Stem&AC_Goblet
chr3_126180368_126180868	AC_Stem&Early_Colonocyte&AC_Goblet
chr3_126181032_126181532	AC_Stem&Early_Colonocyte&AC_Goblet
chr3_126212450_126212950	AC_Stem
chr3_126267186_126267686	AC_Stem&Fibroblast
chr3_126287367_126287867	AC_Stem&Plasma&Fibroblast
chr3_126389155_126389655	AC_Stem&Early_Colonocyte&AC_Goblet&BEST4&Tuft&Macrophage&DC&Neutrophil&Fibroblast
chr3_126573418_126573918	AC_Stem&Fibroblast
chr3_126903482_126903982	AC_Stem&Early_Colonocyte
chr3_127052249_127052749	AC_Stem&Early_Colonocyte
chr3_127424898_127425398	AC_Stem
chr3_127542391_127542891	AC_Stem&TI_Goblet&AC_Goblet&EEC
chr3_127721022_127721522	AC_Stem&Fibroblast
chr3_128077120_128077620	AC_Stem&BEST4&GC_B&MemoryB&Macrophage&Neutrophil
chr3_128490389_128490889	AC_Stem&Endothelium
chr3_128492177_128492677	AC_Stem&GC_B
chr3_128492996_128493496	AC_Stem&Mast
chr3_128607726_128608226	AC_Stem&Endothelium
chr3_128993381_128993881	AC_Stem&EEC
chr3_129004490_129004990	AC_Stem&TI_Goblet&AC_Goblet&EEC
chr3_129017090_129017590	AC_Stem&Early_Colonocyte&AC_Goblet&MemoryB&Plasma
chr3_129034593_129035093	AC_Stem&Tuft&GC_B
chr3_129054382_129054882	AC_Stem&Early_Colonocyte&TI_Goblet&AC_Goblet
chr3_129055247_129055747	AC_Stem
chr3_129056312_129056812	AC_Stem&AC_Goblet
chr3_129063754_129064254	AC_Stem&AC_Goblet
chr3_129065167_129065667	AC_Stem&AC_Goblet
chr3_129065674_129066174	AC_Stem&Early_Colonocyte&AC_Goblet
chr3_129657515_129658015	AC_Stem
chr3_129673811_129674311	AC_Stem&Early_Colonocyte&AC_Goblet&GC_B
chr3_130144244_130144744	AC_Stem
chr3_131107922_131108422	AC_Stem&EEC
chr3_132180203_132180703	AC_Stem&Early_Colonocyte
chr3_132317162_132317662	AC_Stem&AC_Goblet&BEST4&Macrophage&DC&Neutrophil
chr3_132417925_132418425	AC_Stem
chr3_132504279_132504779	AC_Stem&Early_Colonocyte
chr3_132714105_132714605	AC_Stem&Early_Colonocyte&Colonocyte
chr3_132731039_132731539	AC_Stem
chr3_133413447_133413947	AC_Stem
chr3_133444059_133444559	AC_Stem&Early_Colonocyte&AC_Goblet
chr3_133459339_133459839	AC_Stem&AC_Goblet
chr3_133461236_133461736	AC_Stem&Early_Colonocyte&AC_Goblet
chr3_133487216_133487716	AC_Stem
chr3_133523708_133524208	AC_Stem&Early_Colonocyte
chr3_133527298_133527798	AC_Stem&Early_Colonocyte
chr3_133895579_133896079	AC_Stem&EEC&Fibroblast&Endothelium
chr3_133923078_133923578	AC_Stem
chr3_134243600_134244100	AC_Stem
chr3_134419518_134420018	AC_Stem
chr3_134420075_134420575	AC_Stem&Early_Colonocyte
chr3_134840559_134841059	AC_Stem
chr3_135539320_135539820	AC_Stem
chr3_135558105_135558605	AC_Stem
chr3_135562038_135562538	AC_Stem&TI_Goblet
chr3_135965923_135966423	AC_Stem&AC_Goblet
chr3_136238996_136239496	AC_Stem
chr3_136994819_136995319	AC_Stem&Early_Colonocyte&Colonocyte&Endothelium
chr3_137050206_137050706	AC_Stem
chr3_137764807_137765307	AC_Stem&Early_Enterocyte
chr3_137765370_137765870	AC_Stem
chr3_138348294_138348794	AC_Stem&AC_Goblet&Macrophage&Fibroblast&Endothelium
chr3_138434902_138435402	AC_Stem
chr3_138597506_138598006	AC_Stem
chr3_138936154_138936654	AC_Stem
chr3_138941220_138941720	AC_Stem
chr3_139117150_139117650	AC_Stem&Early_Colonocyte
chr3_139197175_139197675	AC_Stem&Early_Colonocyte
chr3_139344249_139344749	AC_Stem&gdT
chr3_139388709_139389209	AC_Stem&AC_Goblet
chr3_140341174_140341674	AC_Stem&BEST4
chr3_140954484_140954984	AC_Stem&Early_Colonocyte
chr3_141232259_141232759	AC_Stem
chr3_141368165_141368665	AC_Stem&Enterocyte&Colonocyte&Glial
chr3_141426337_141426837	AC_Stem&Early_Colonocyte&Macrophage
chr3_141436718_141437218	AC_Stem&Early_Colonocyte
chr3_141455788_141456288	AC_Stem&TI_Goblet&AC_Goblet
chr3_141950759_141951259	AC_Stem&Early_Colonocyte
chr3_142213270_142213770	AC_Stem
chr3_142215075_142215575	AC_Stem&Early_Colonocyte
chr3_142578137_142578637	AC_Stem&CD4T&gdT&MemoryB
chr3_142888765_142889265	AC_Stem&Early_Colonocyte
chr3_143358061_143358561	AC_Stem&Endothelium
chr3_143465588_143466088	AC_Stem&Early_Colonocyte
chr3_143567818_143568318	AC_Stem&Early_Colonocyte
chr3_143634333_143634833	AC_Stem&Early_Colonocyte
chr3_143634986_143635486	AC_Stem
chr3_143897934_143898434	AC_Stem&Fibroblast
chr3_146250372_146250872	AC_Stem&EEC&Fibroblast
chr3_146250918_146251418	AC_Stem&AC_Goblet&Fibroblast&Endothelium
chr3_146369064_146369564	AC_Stem&Early_Colonocyte
chr3_146379988_146380488	AC_Stem&Early_Colonocyte&Colonocyte&AC_Goblet&BEST4
chr3_146499701_146500201	AC_Stem&Early_Colonocyte&Colonocyte
chr3_146503365_146503865	AC_Stem&Early_Colonocyte&Colonocyte
chr3_146510872_146511372	AC_Stem&EEC
chr3_147158573_147159073	AC_Stem&AC_Goblet
chr3_147392121_147392621	AC_Stem
chr3_149216119_149216619	AC_Stem&Early_Colonocyte&Endothelium
chr3_149966999_149967499	AC_Stem
chr3_150022708_150023208	AC_Stem&Early_Colonocyte&GC_B
chr3_150074640_150075140	AC_Stem&Fibroblast
chr3_150077404_150077904	AC_Stem&Early_Colonocyte&BEST4
chr3_150077945_150078445	AC_Stem&Early_Colonocyte&BEST4
chr3_150407216_150407716	AC_Stem&Early_Colonocyte
chr3_150519742_150520242	AC_Stem&Early_Colonocyte&Colonocyte&AC_Goblet
chr3_150538757_150539257	AC_Stem&AC_Goblet
chr3_150756597_150757097	AC_Stem
chr3_150844384_150844884	AC_Stem
chr3_151178412_151178912	AC_Stem&Early_Colonocyte
chr3_151283954_151284454	AC_Stem&AC_Goblet&CD4T&CD8T&gdT&Macrophage
chr3_151304959_151305459	AC_Stem&AC_Goblet
chr3_151456004_151456504	AC_Stem&Early_Colonocyte&AC_Goblet
chr3_151543462_151543962	AC_Stem&Early_Colonocyte
chr3_151985712_151986212	AC_Stem&Early_Colonocyte&Colonocyte
chr3_152152208_152152708	AC_Stem
chr3_152645995_152646495	AC_Stem
chr3_152834803_152835303	AC_Stem&Early_Enterocyte&Early_Colonocyte
chr3_153095392_153095892	AC_Stem&Early_Colonocyte
chr3_153749041_153749541	AC_Stem&AC_Goblet
chr3_154023153_154023653	AC_Stem&EEC
chr3_154089420_154089920	AC_Stem&Early_Colonocyte
chr3_154121587_154122087	AC_Stem&AC_Goblet
chr3_154131805_154132305	AC_Stem
chr3_154835613_154836113	AC_Stem&Early_Colonocyte&Colonocyte&AC_Goblet
chr3_154875112_154875612	AC_Stem&Early_Colonocyte&AC_Goblet
chr3_154899151_154899651	AC_Stem&Early_Colonocyte&Colonocyte
chr3_155019421_155019921	AC_Stem&Early_Colonocyte&Colonocyte
chr3_155714172_155714672	AC_Stem
chr3_155737789_155738289	AC_Stem&Early_Enterocyte&Colonocyte&AC_Goblet
chr3_155745807_155746307	AC_Stem
chr3_156209552_156210052	AC_Stem&Early_Colonocyte
chr3_156217535_156218035	AC_Stem
chr3_156563859_156564359	AC_Stem&Early_Colonocyte
chr3_156638253_156638753	AC_Stem
chr3_156658618_156659118	AC_Stem&Early_Colonocyte
chr3_157058573_157059073	AC_Stem&Early_Colonocyte&BEST4
chr3_157119371_157119871	AC_Stem&Early_Colonocyte
chr3_157123560_157124060	AC_Stem&Early_Colonocyte
chr3_157125714_157126214	AC_Stem&Early_Colonocyte&AC_Goblet
chr3_157129702_157130202	AC_Stem&Early_Colonocyte
chr3_157437823_157438323	AC_Stem&Neutrophil&Fibroblast
chr3_157542534_157543034	AC_Stem&AC_Goblet&Fibroblast
chr3_158571416_158571916	AC_Stem&Early_Colonocyte&Tuft&CD8T
chr3_158722935_158723435	AC_Stem&Early_Colonocyte&Colonocyte&AC_Goblet
chr3_158732803_158733303	AC_Stem&AC_Goblet&EEC
chr3_158781762_158782262	AC_Stem&Early_Colonocyte&AC_Goblet
chr3_158991086_158991586	AC_Stem&Early_Colonocyte
chr3_159045217_159045717	AC_Stem&EEC
chr3_159627600_159628100	AC_Stem&AC_Goblet
chr3_159762193_159762693	AC_Stem&Fibroblast&Endothelium
chr3_159763424_159763924	AC_Stem&Early_Enterocyte&Early_Colonocyte&Endothelium
chr3_159814106_159814606	AC_Stem&TI_Goblet&AC_Goblet&EEC
chr3_160109408_160109908	AC_Stem&Early_Colonocyte
chr3_160168213_160168713	AC_Stem&Early_Colonocyte&Colonocyte
chr3_160225216_160225716	AC_Stem&Early_Colonocyte&EEC&Endothelium
chr3_160436236_160436736	AC_Stem
chr3_160804791_160805291	AC_Stem&AC_Goblet
chr3_162019168_162019668	AC_Stem&Early_Colonocyte&Colonocyte
chr3_162019817_162020317	AC_Stem&Early_Colonocyte&Colonocyte
chr3_162842783_162843283	AC_Stem&Early_Colonocyte&AC_Goblet
chr3_164333332_164333832	AC_Stem&Early_Colonocyte
chr3_164524129_164524629	AC_Stem&AC_Goblet&EEC
chr3_164897288_164897788	AC_Stem&Early_Colonocyte
chr3_165158071_165158571	AC_Stem&Early_Colonocyte&Colonocyte&AC_Goblet
chr3_165158614_165159114	AC_Stem&Early_Colonocyte&AC_Goblet
chr3_165753523_165754023	AC_Stem
chr3_168051923_168052423	AC_Stem
chr3_168096313_168096813	AC_Stem
chr3_168116963_168117463	AC_Stem&Early_Colonocyte&TI_Goblet
chr3_168123198_168123698	AC_Stem&Early_Colonocyte
chr3_168123732_168124232	AC_Stem&Early_Colonocyte
chr3_168827943_168828443	AC_Stem
chr3_169148687_169149187	AC_Stem&AC_Goblet&Endothelium
chr3_169173182_169173682	AC_Stem&Early_Colonocyte
chr3_169179336_169179836	AC_Stem&Early_Colonocyte&AC_Goblet
chr3_169232828_169233328	AC_Stem&Endothelium
chr3_169244797_169245297	AC_Stem&Early_Colonocyte
chr3_169261783_169262283	AC_Stem
chr3_169296252_169296752	AC_Stem&Early_Colonocyte&Colonocyte
chr3_169298519_169299019	AC_Stem&Early_Colonocyte
chr3_169299022_169299522	AC_Stem&Early_Enterocyte&Early_Colonocyte&AC_Goblet
chr3_169390171_169390671	AC_Stem&Early_Colonocyte&AC_Goblet
chr3_169453492_169453992	AC_Stem
chr3_169619065_169619565	AC_Stem&Early_Colonocyte&Colonocyte
chr3_169633779_169634279	AC_Stem
chr3_169657379_169657879	AC_Stem
chr3_169662106_169662606	AC_Stem&Early_Colonocyte&AC_Goblet&Tuft
chr3_169662969_169663469	AC_Stem&Endothelium
chr3_169663502_169664002	AC_Stem
chr3_169668440_169668940	AC_Stem&AC_Goblet&Tuft
chr3_169668990_169669490	AC_Stem&Early_Colonocyte&AC_Goblet&Endothelium
chr3_169869830_169870330	AC_Stem&Early_Enterocyte&Early_Colonocyte&AC_Goblet
chr3_169871415_169871915	AC_Stem&TI_Goblet&AC_Goblet
chr3_170049196_170049696	AC_Stem&Early_Colonocyte&Colonocyte
chr3_170050706_170051206	AC_Stem&Early_Colonocyte
chr3_170076744_170077244	AC_Stem&Early_Colonocyte
chr3_170164694_170165194	AC_Stem
chr3_170233397_170233897	AC_Stem&Early_Colonocyte
chr3_170686415_170686915	AC_Stem&Early_Enterocyte
chr3_171422812_171423312	AC_Stem&Early_Colonocyte
chr3_171459087_171459587	AC_Stem
chr3_171806319_171806819	AC_Stem&Early_Colonocyte&AC_Goblet
chr3_171809434_171809934	AC_Stem&Early_Colonocyte&Colonocyte&AC_Goblet
chr3_172041441_172041941	AC_Stem
chr3_172065453_172065953	AC_Stem&Early_Colonocyte&AC_Goblet
chr3_172066347_172066847	AC_Stem&Early_Colonocyte
chr3_172073436_172073936	AC_Stem&Early_Colonocyte&Colonocyte&BEST4
chr3_172201006_172201506	AC_Stem&Macrophage&Fibroblast&Endothelium
chr3_172203853_172204353	AC_Stem&Early_Colonocyte&AC_Goblet&Glial
chr3_172204882_172205382	AC_Stem&AC_Goblet
chr3_172213096_172213596	AC_Stem&Colonocyte&gdT&Neutrophil
chr3_172213837_172214337	AC_Stem&Early_Colonocyte&BEST4&gdT
chr3_172214631_172215131	AC_Stem&Early_Colonocyte&Tuft
chr3_172637933_172638433	AC_Stem&Early_Colonocyte
chr3_172653084_172653584	AC_Stem
chr3_172666757_172667257	AC_Stem&Early_Colonocyte
chr3_172696313_172696813	AC_Stem
chr3_172708837_172709337	AC_Stem&AC_Goblet
chr3_173394846_173395346	AC_Stem&Early_Colonocyte&EEC
chr3_173395912_173396412	AC_Stem
chr3_173396469_173396969	AC_Stem&Early_Colonocyte&Fibroblast
chr3_173397608_173398108	AC_Stem&Early_Colonocyte&EEC&Macrophage&Fibroblast
chr3_173398164_173398664	AC_Stem&Fibroblast
chr3_174325179_174325679	AC_Stem&BEST4
chr3_174859017_174859517	AC_Stem&Early_Colonocyte
chr3_174867275_174867775	AC_Stem
chr3_175493228_175493728	AC_Stem
chr3_176167212_176167712	AC_Stem&Early_Colonocyte
chr3_176261981_176262481	AC_Stem&Early_Colonocyte
chr3_176938946_176939446	AC_Stem
chr3_177212633_177213133	AC_Stem
chr3_177338712_177339212	AC_Stem&Early_Colonocyte&Colonocyte&AC_Goblet&Tuft
chr3_177351808_177352308	AC_Stem&Early_Colonocyte&Colonocyte&AC_Goblet&GC_B&NaiveB&MemoryB
chr3_177611265_177611765	AC_Stem&Early_Colonocyte
chr3_177611824_177612324	AC_Stem&Early_Colonocyte
chr3_177614979_177615479	AC_Stem&Early_Enterocyte&Macrophage&Neutrophil&Fibroblast&Endothelium
chr3_177623162_177623662	AC_Stem&EEC
chr3_178087281_178087781	AC_Stem&AC_Goblet
chr3_178206497_178206997	AC_Stem
chr3_178750607_178751107	AC_Stem&AC_Goblet
chr3_178751500_178752000	AC_Stem&Early_Colonocyte&AC_Goblet
chr3_179132142_179132642	AC_Stem&Early_Colonocyte
chr3_179145348_179145848	AC_Stem
chr3_179769794_179770294	AC_Stem&Early_Colonocyte&AC_Goblet
chr3_180679768_180680268	AC_Stem
chr3_180988691_180989191	AC_Stem
chr3_181711606_181712106	AC_Stem&Early_Colonocyte&AC_Goblet&Tuft&GC_B&Glial
chr3_181712728_181713228	AC_Stem
chr3_181719259_181719759	AC_Stem&AC_Goblet&Tuft
chr3_182284766_182285266	AC_Stem&EEC
chr3_182486437_182486937	AC_Stem&AC_Goblet
chr3_182686005_182686505	AC_Stem&Early_Colonocyte&AC_Goblet
chr3_182697549_182698049	AC_Stem&AC_Goblet
chr3_183217914_183218414	AC_Stem
chr3_183490678_183491178	AC_Stem&Early_Colonocyte&TI_Goblet&AC_Goblet
chr3_183825339_183825839	AC_Stem&GC_B
chr3_184100237_184100737	AC_Stem&Early_Colonocyte&AC_Goblet&Tuft
chr3_184152970_184153470	AC_Stem&Fibroblast
chr3_184241785_184242285	AC_Stem
chr3_184261413_184261913	AC_Stem&EEC&Paneth
chr3_184306518_184307018	AC_Stem&Early_Colonocyte&Colonocyte
chr3_184541028_184541528	AC_Stem
chr3_184556595_184557095	AC_Stem
chr3_184559803_184560303	AC_Stem
chr3_184560365_184560865	AC_Stem
chr3_184561970_184562470	AC_Stem&TI_Goblet&MemoryB
chr3_184566307_184566807	AC_Stem
chr3_184572379_184572879	AC_Stem
chr3_184576102_184576602	AC_Stem
chr3_184577163_184577663	AC_Stem
chr3_184578730_184579230	AC_Stem&Early_Colonocyte
chr3_184581939_184582439	AC_Stem&Early_Enterocyte
chr3_184582526_184583026	AC_Stem&Macrophage&Fibroblast
chr3_184583385_184583885	AC_Stem&Early_Colonocyte&Fibroblast
chr3_184584009_184584509	AC_Stem&Tuft&EEC&Macrophage
chr3_184584556_184585056	AC_Stem
chr3_184585524_184586024	AC_Stem
chr3_184587639_184588139	AC_Stem
chr3_184593613_184594113	AC_Stem&Fibroblast
chr3_184596175_184596675	AC_Stem
chr3_184600951_184601451	AC_Stem
chr3_184603934_184604434	AC_Stem&Early_Colonocyte
chr3_184621651_184622151	AC_Stem
chr3_184632477_184632977	AC_Stem&Early_Colonocyte
chr3_184634175_184634675	AC_Stem
chr3_184635187_184635687	AC_Stem
chr3_184642549_184643049	AC_Stem&EEC
chr3_184798270_184798770	AC_Stem&Early_Colonocyte
chr3_185282699_185283199	AC_Stem
chr3_185337167_185337667	AC_Stem&Early_Colonocyte
chr3_185544610_185545110	AC_Stem&AC_Goblet
chr3_185556578_185557078	AC_Stem
chr3_185738400_185738900	AC_Stem
chr3_185758822_185759322	AC_Stem&Early_Colonocyte
chr3_185838351_185838851	AC_Stem&Early_Colonocyte
chr3_186044936_186045436	AC_Stem
chr3_186930239_186930739	AC_Stem&GC_B&NaiveB&MemoryB&Plasma&Macrophage&Neutrophil&Endothelium
chr3_186931786_186932286	AC_Stem&CD4T&CD8T&NK&NaiveB&Plasma
chr3_186941410_186941910	AC_Stem&Endothelium
chr3_186947864_186948364	AC_Stem&EEC
chr3_187743485_187743985	AC_Stem&GC_B&NaiveB&Fibroblast
chr3_187997930_187998430	AC_Stem
chr3_188052217_188052717	AC_Stem&Fibroblast&Glial
chr3_188151755_188152255	AC_Stem
chr3_188197172_188197672	AC_Stem
chr3_188198124_188198624	AC_Stem
chr3_188198713_188199213	AC_Stem&Early_Colonocyte&Colonocyte
chr3_188268939_188269439	AC_Stem&Early_Colonocyte&AC_Goblet
chr3_188635506_188636006	AC_Stem
chr3_188929088_188929588	AC_Stem
chr3_189132837_189133337	AC_Stem&Early_Colonocyte&AC_Goblet
chr3_189304666_189305166	AC_Stem&Early_Colonocyte&AC_Goblet
chr3_189316264_189316764	AC_Stem&Early_Colonocyte&AC_Goblet
chr3_189324675_189325175	AC_Stem&Early_Colonocyte&AC_Goblet&CD4T&CD8T
chr3_189386671_189387171	AC_Stem&Early_Colonocyte&Colonocyte
chr3_190006877_190007377	AC_Stem&Colonocyte
chr3_190012185_190012685	AC_Stem
chr3_190040078_190040578	AC_Stem&Early_Colonocyte
chr3_190055604_190056104	AC_Stem&Early_Colonocyte&Colonocyte
chr3_190073220_190073720	AC_Stem&Early_Colonocyte&BEST4
chr3_190097448_190097948	AC_Stem&Early_Colonocyte
chr3_190694470_190694970	AC_Stem
chr3_190964865_190965365	AC_Stem
chr3_190990818_190991318	AC_Stem&Early_Colonocyte&Colonocyte&AC_Goblet&BEST4
chr3_191176052_191176552	AC_Stem
chr3_191238279_191238779	AC_Stem&Early_Colonocyte&AC_Goblet
chr3_191302442_191302942	AC_Stem&Early_Colonocyte&BEST4&EEC
chr3_192825606_192826106	AC_Stem&AC_Goblet&BEST4&Macrophage
chr3_193240913_193241413	AC_Stem&Early_Colonocyte&EEC
chr3_193465345_193465845	AC_Stem&Early_Colonocyte&Colonocyte
chr3_193465941_193466441	AC_Stem
chr3_193476834_193477334	AC_Stem
chr3_193515836_193516336	AC_Stem&Early_Colonocyte
chr3_193553579_193554079	AC_Stem
chr3_193555648_193556148	AC_Stem
chr3_193847355_193847855	AC_Stem&Early_Colonocyte
chr3_193860917_193861417	AC_Stem&Tuft
chr3_193885750_193886250	AC_Stem&Early_Enterocyte&Early_Colonocyte&Colonocyte
chr3_193893956_193894456	AC_Stem&Endothelium
chr3_193980159_193980659	AC_Stem&Early_Colonocyte
chr3_193982267_193982767	AC_Stem&Early_Enterocyte&Early_Colonocyte
chr3_194049319_194049819	AC_Stem&Early_Colonocyte&Colonocyte
chr3_194076419_194076919	AC_Stem&Endothelium
chr3_194131957_194132457	AC_Stem&MemoryB
chr3_194138042_194138542	AC_Stem&Macrophage&Endothelium
chr3_194138749_194139249	AC_Stem
chr3_194140119_194140619	AC_Stem&Early_Colonocyte
chr3_194140690_194141190	AC_Stem&Early_Colonocyte&Fibroblast
chr3_194142223_194142723	AC_Stem
chr3_194184363_194184863	AC_Stem&EEC
chr3_194198871_194199371	AC_Stem&MemoryB
chr3_194203843_194204343	AC_Stem
chr3_194537805_194538305	AC_Stem&Early_Colonocyte&Colonocyte
chr3_194621094_194621594	AC_Stem&Early_Colonocyte
chr3_194633520_194634020	AC_Stem&AC_Goblet&Endothelium
chr3_194657381_194657881	AC_Stem&AC_Goblet&Tuft
chr3_194817023_194817523	AC_Stem&Colonocyte
chr3_194880873_194881373	AC_Stem&Early_Colonocyte&EEC
chr3_195102562_195103062	AC_Stem
chr3_195550682_195551182	AC_Stem&CD8T&gdT&NK
chr3_195804700_195805200	AC_Stem&Early_Colonocyte&TI_Goblet&AC_Goblet
chr3_195809400_195809900	AC_Stem&Early_Colonocyte&AC_Goblet
chr3_195810015_195810515	AC_Stem&Early_Colonocyte&Colonocyte&AC_Goblet
chr3_195811755_195812255	AC_Stem&Early_Colonocyte&AC_Goblet
chr3_195829108_195829608	AC_Stem&Early_Colonocyte&Colonocyte&AC_Goblet
chr3_195829718_195830218	AC_Stem&Early_Colonocyte
chr3_195848208_195848708	AC_Stem
chr3_196127440_196127940	AC_Stem&gdT
chr3_196142288_196142788	AC_Stem
chr3_196163628_196164128	AC_Stem&Early_Enterocyte&Macrophage
chr3_196193901_196194401	AC_Stem&Early_Enterocyte
chr3_196218281_196218781	AC_Stem
chr3_196263743_196264243	AC_Stem&AC_Goblet
chr3_196267659_196268159	AC_Stem
chr3_196268186_196268686	AC_Stem
chr3_196317476_196317976	AC_Stem
chr3_196961767_196962267	AC_Stem
chr3_196962386_196962886	AC_Stem&Early_Colonocyte&AC_Goblet
chr3_197502915_197503415	AC_Stem
chr3_197520362_197520862	AC_Stem&Early_Enterocyte&AC_Goblet&EEC
chr3_197823692_197824192	AC_Stem
chr3_197824202_197824702	AC_Stem&Early_Colonocyte
chr3_197828736_197829236	AC_Stem
chr3_198081115_198081615	AC_Stem&Tuft&NaiveB
chr4_337978_338478	AC_Stem&CD4T&CD8T&gdT&GC_B&NaiveB
chr4_681585_682085	AC_Stem
chr4_826417_826917	AC_Stem
chr4_833820_834320	AC_Stem
chr4_962098_962598	AC_Stem&AC_Goblet
chr4_962674_963174	AC_Stem&AC_Goblet
chr4_987311_987811	AC_Stem&NaiveB&MemoryB
chr4_998184_998684	AC_Stem&GC_B
chr4_1113474_1113974	AC_Stem&AC_Goblet
chr4_1615053_1615553	AC_Stem&TI_Goblet&AC_Goblet
chr4_1746161_1746661	AC_Stem&GC_B
chr4_2060856_2061356	AC_Stem&Early_Colonocyte
chr4_2064341_2064841	AC_Stem
chr4_2141003_2141503	AC_Stem
chr4_2163183_2163683	AC_Stem&Early_Colonocyte&Colonocyte
chr4_2168425_2168925	AC_Stem&Early_Colonocyte&AC_Goblet
chr4_2168970_2169470	AC_Stem
chr4_2705042_2705542	AC_Stem
chr4_2907847_2908347	AC_Stem&AC_Goblet
chr4_2942718_2943218	AC_Stem&Early_Colonocyte&Colonocyte&BEST4
chr4_3031184_3031684	AC_Stem
chr4_3075336_3075836	AC_Stem
chr4_3176578_3177078	AC_Stem&Early_Colonocyte
chr4_3241856_3242356	AC_Stem&AC_Goblet&Fibroblast
chr4_3483535_3484035	AC_Stem
chr4_3484088_3484588	AC_Stem&GC_B&NaiveB&MemoryB
chr4_3484611_3485111	AC_Stem&TI_Goblet&AC_Goblet&EEC&Paneth&GC_B&NaiveB&MemoryB
chr4_3655991_3656491	AC_Stem&Tuft&EEC
chr4_3656863_3657363	AC_Stem&Tuft
chr4_3786158_3786658	AC_Stem&Early_Colonocyte&Tuft&EEC
chr4_3942395_3942895	AC_Stem&GC_B
chr4_3961229_3961729	AC_Stem
chr4_4107401_4107901	AC_Stem&Tuft&EEC&GC_B
chr4_4166948_4167448	AC_Stem
chr4_4386752_4387252	AC_Stem&CD4T&Fibroblast
chr4_4575168_4575668	AC_Stem&GC_B
chr4_4856667_4857167	AC_Stem
chr4_4862537_4863037	AC_Stem
chr4_5137988_5138488	AC_Stem
chr4_5365640_5366140	AC_Stem&BEST4
chr4_5385839_5386339	AC_Stem&Enterocyte&BEST4
chr4_6321285_6321785	AC_Stem&EEC
chr4_6337468_6337968	AC_Stem
chr4_6472405_6472905	AC_Stem&Early_Colonocyte&GC_B
chr4_6576386_6576886	AC_Stem&Early_Colonocyte
chr4_6746826_6747326	AC_Stem&Early_Colonocyte&AC_Goblet
chr4_6747900_6748400	AC_Stem
chr4_6792413_6792913	AC_Stem&Early_Colonocyte&Colonocyte
chr4_6917597_6918097	AC_Stem&AC_Goblet
chr4_6984672_6985172	AC_Stem
chr4_6991866_6992366	AC_Stem
chr4_6992702_6993202	AC_Stem&AC_Goblet&Plasma
chr4_7156768_7157268	AC_Stem&Fibroblast
chr4_7160441_7160941	AC_Stem
chr4_7212868_7213368	AC_Stem&Early_Colonocyte
chr4_7217407_7217907	AC_Stem&Early_Colonocyte&Fibroblast
chr4_7721951_7722451	AC_Stem&Endothelium
chr4_7776478_7776978	AC_Stem&Early_Colonocyte
chr4_7777026_7777526	AC_Stem&AC_Goblet
chr4_7828847_7829347	AC_Stem&AC_Goblet&CD8T&gdT
chr4_7852685_7853185	AC_Stem
chr4_7938583_7939083	AC_Stem&Fibroblast&Endothelium
chr4_7956193_7956693	AC_Stem&Endothelium&Glial
chr4_7971882_7972382	AC_Stem&Early_Colonocyte&AC_Goblet
chr4_7973375_7973875	AC_Stem
chr4_7978402_7978902	AC_Stem&Early_Colonocyte&TI_Goblet&AC_Goblet
chr4_8019893_8020393	AC_Stem&AC_Goblet
chr4_8037637_8038137	AC_Stem
chr4_8038591_8039091	AC_Stem&Early_Colonocyte
chr4_8039350_8039850	AC_Stem&Early_Colonocyte&Colonocyte&AC_Goblet
chr4_8044622_8045122	AC_Stem&AC_Goblet&EEC
chr4_8050571_8051071	AC_Stem&Fibroblast&Pericyte&Endothelium
chr4_8075891_8076391	AC_Stem
chr4_8189064_8189564	AC_Stem&Early_Colonocyte&AC_Goblet&Endothelium
chr4_8267110_8267610	AC_Stem&Early_Colonocyte
chr4_8409393_8409893	AC_Stem&Early_Colonocyte&AC_Goblet
chr4_8504199_8504699	AC_Stem&Endothelium
chr4_8961312_8961812	AC_Stem
chr4_8963488_8963988	AC_Stem&Early_Colonocyte
chr4_8964406_8964906	AC_Stem&Early_Colonocyte&BEST4
chr4_8976384_8976884	AC_Stem
chr4_9102417_9102917	AC_Stem&Early_Colonocyte
chr4_9146904_9147404	AC_Stem&Early_Colonocyte
chr4_9380928_9381428	AC_Stem
chr4_9429149_9429649	AC_Stem&Early_Colonocyte
chr4_9495411_9495911	AC_Stem&Early_Colonocyte
chr4_9583413_9583913	AC_Stem&Early_Colonocyte&AC_Goblet
chr4_9695911_9696411	AC_Stem
chr4_9707213_9707713	AC_Stem&Early_Enterocyte&Early_Colonocyte&Colonocyte&AC_Goblet
chr4_9732955_9733455	AC_Stem
chr4_9781348_9781848	AC_Stem&Early_Colonocyte
chr4_10141788_10142288	AC_Stem&Early_Colonocyte
chr4_10158495_10158995	AC_Stem
chr4_10303217_10303717	AC_Stem&Early_Colonocyte&Colonocyte
chr4_10410670_10411170	AC_Stem
chr4_10619096_10619596	AC_Stem&EEC
chr4_10643632_10644132	AC_Stem
chr4_10694392_10694892	AC_Stem&Early_Colonocyte&TI_Goblet&AC_Goblet
chr4_10715055_10715555	AC_Stem&AC_Goblet
chr4_11429623_11430123	AC_Stem&AC_Goblet
chr4_11506001_11506501	AC_Stem
chr4_11842556_11843056	AC_Stem&Early_Colonocyte&TI_Goblet&AC_Goblet&BEST4&EEC
chr4_11910321_11910821	AC_Stem
chr4_12499736_12500236	AC_Stem&Early_Colonocyte&TI_Goblet&AC_Goblet
chr4_12507699_12508199	AC_Stem&Early_Colonocyte&Colonocyte&AC_Goblet
chr4_13076575_13077075	AC_Stem
chr4_13151187_13151687	AC_Stem
chr4_13483623_13484123	AC_Stem
chr4_13547009_13547509	AC_Stem&GC_B&MemoryB
chr4_14829735_14830235	AC_Stem
chr4_14831369_14831869	AC_Stem
chr4_15469606_15470106	AC_Stem&Early_Colonocyte&Endothelium
chr4_15654591_15655091	AC_Stem
chr4_15788601_15789101	AC_Stem
chr4_15938983_15939483	AC_Stem&Early_Colonocyte
chr4_15991084_15991584	AC_Stem&AC_Goblet
chr4_15995774_15996274	AC_Stem&Early_Colonocyte&AC_Goblet
chr4_16122758_16123258	AC_Stem&NaiveB
chr4_16140835_16141335	AC_Stem&Early_Colonocyte&Colonocyte
chr4_16418705_16419205	AC_Stem&Endothelium
chr4_16916662_16917162	AC_Stem&gdT
chr4_17505889_17506389	AC_Stem
chr4_17597461_17597961	AC_Stem
chr4_17698057_17698557	AC_Stem&Early_Colonocyte
chr4_17704178_17704678	AC_Stem&Early_Colonocyte&Colonocyte
chr4_17705038_17705538	AC_Stem&Early_Colonocyte
chr4_17739835_17740335	AC_Stem
chr4_17780904_17781404	AC_Stem
chr4_18722878_18723378	AC_Stem&AC_Goblet
chr4_18954473_18954973	AC_Stem
chr4_18975865_18976365	AC_Stem&AC_Goblet
chr4_20030041_20030541	AC_Stem&Early_Colonocyte
chr4_20580267_20580767	AC_Stem&Early_Colonocyte
chr4_20580818_20581318	AC_Stem&Early_Colonocyte&Colonocyte
chr4_20592021_20592521	AC_Stem&Early_Colonocyte
chr4_20625434_20625934	AC_Stem&Macrophage
chr4_20626565_20627065	AC_Stem
chr4_20639325_20639825	AC_Stem
chr4_21069146_21069646	AC_Stem
chr4_21413813_21414313	AC_Stem&AC_Goblet
chr4_22120990_22121490	AC_Stem
chr4_22500138_22500638	AC_Stem&Early_Colonocyte
chr4_22515146_22515646	AC_Stem&AC_Goblet
chr4_22515800_22516300	AC_Stem&Early_Enterocyte&AC_Goblet
chr4_22519609_22520109	AC_Stem&Early_Colonocyte
chr4_22556353_22556853	AC_Stem&Early_Colonocyte&Colonocyte&AC_Goblet
chr4_22573204_22573704	AC_Stem
chr4_22874476_22874976	AC_Stem&Early_Colonocyte
chr4_23046205_23046705	AC_Stem&Early_Colonocyte
chr4_23061364_23061864	AC_Stem&Early_Colonocyte
chr4_23279544_23280044	AC_Stem&Early_Colonocyte&Colonocyte
chr4_23722705_23723205	AC_Stem&Early_Colonocyte
chr4_23818152_23818652	AC_Stem&Early_Colonocyte
chr4_23878144_23878644	AC_Stem&AC_Goblet
chr4_23904466_23904966	AC_Stem&EEC
chr4_23962410_23962910	AC_Stem&AC_Goblet&EEC
chr4_24138449_24138949	AC_Stem
chr4_24472790_24473290	AC_Stem&AC_Goblet&Fibroblast
chr4_24597460_24597960	AC_Stem&Early_Colonocyte&AC_Goblet
chr4_24655942_24656442	AC_Stem&Early_Colonocyte&AC_Goblet
chr4_24659194_24659694	AC_Stem&Early_Colonocyte&AC_Goblet
chr4_24781823_24782323	AC_Stem&Early_Colonocyte&AC_Goblet
chr4_24795242_24795742	AC_Stem&Early_Colonocyte&Colonocyte&AC_Goblet&Fibroblast&Pericyte
chr4_24842298_24842798	AC_Stem&AC_Goblet
chr4_25031237_25031737	AC_Stem
chr4_25568689_25569189	AC_Stem&Early_Colonocyte
chr4_25569205_25569705	AC_Stem&Early_Colonocyte&AC_Goblet
chr4_25854892_25855392	AC_Stem&Early_Colonocyte&TI_Goblet&AC_Goblet&EEC
chr4_26127655_26128155	AC_Stem&Paneth
chr4_26330126_26330626	AC_Stem&CD4T
chr4_27315579_27316079	AC_Stem&Early_Colonocyte&BEST4
chr4_27360880_27361380	AC_Stem
chr4_28481519_28482019	AC_Stem&Early_Colonocyte
chr4_30380342_30380842	AC_Stem&AC_Goblet
chr4_30505814_30506314	AC_Stem&Early_Colonocyte
chr4_30537429_30537929	AC_Stem&Early_Colonocyte
chr4_30544769_30545269	AC_Stem&Early_Colonocyte
chr4_30617755_30618255	AC_Stem&Early_Colonocyte
chr4_30763251_30763751	AC_Stem&Early_Colonocyte&AC_Goblet
chr4_30883025_30883525	AC_Stem&Early_Colonocyte
chr4_31141060_31141560	AC_Stem&Early_Colonocyte
chr4_31272599_31273099	AC_Stem&Early_Colonocyte&AC_Goblet&BEST4
chr4_31349834_31350334	AC_Stem&AC_Goblet&Fibroblast
chr4_31411510_31412010	AC_Stem&AC_Goblet
chr4_31414488_31414988	AC_Stem
chr4_31896338_31896838	AC_Stem&Early_Colonocyte
chr4_32042661_32043161	AC_Stem
chr4_32119841_32120341	AC_Stem&Early_Colonocyte&Colonocyte&AC_Goblet
chr4_32337366_32337866	AC_Stem&Early_Colonocyte&AC_Goblet
chr4_33482704_33483204	AC_Stem&Colonocyte&AC_Goblet
chr4_33747871_33748371	AC_Stem&Early_Colonocyte&Colonocyte
chr4_36225814_36226314	AC_Stem
chr4_36409609_36410109	AC_Stem&Early_Colonocyte
chr4_37006909_37007409	AC_Stem&Early_Colonocyte
chr4_37008112_37008612	AC_Stem&Early_Colonocyte&AC_Goblet
chr4_37243023_37243523	AC_Stem
chr4_37243663_37244163	AC_Stem&Tuft
chr4_37244404_37244904	AC_Stem
chr4_37244905_37245405	AC_Stem&Early_Colonocyte
chr4_37324533_37325033	AC_Stem&Tuft&Fibroblast
chr4_37400539_37401039	AC_Stem&Tuft
chr4_37430671_37431171	AC_Stem&Early_Colonocyte&AC_Goblet
chr4_37431213_37431713	AC_Stem&Early_Colonocyte&Colonocyte&AC_Goblet
chr4_37463026_37463526	AC_Stem&Early_Colonocyte&Colonocyte
chr4_37470195_37470695	AC_Stem&TI_Goblet&AC_Goblet
chr4_37670178_37670678	AC_Stem&BEST4
chr4_37885465_37885965	AC_Stem&Early_Colonocyte&BEST4
chr4_38049506_38050006	AC_Stem
chr4_38154515_38155015	AC_Stem&Early_Colonocyte
chr4_38162240_38162740	AC_Stem
chr4_38564033_38564533	AC_Stem&Fibroblast&Endothelium
chr4_38612985_38613485	AC_Stem&Early_Colonocyte&Endothelium
chr4_38661960_38662460	AC_Stem&Early_Enterocyte&Early_Colonocyte&BEST4
chr4_38672516_38673016	AC_Stem
chr4_38673567_38674067	AC_Stem&Early_Enterocyte&Enterocyte&TI_Goblet
chr4_38712300_38712800	AC_Stem
chr4_38728486_38728986	AC_Stem&Early_Enterocyte&Early_Colonocyte
chr4_38865293_38865793	AC_Stem&Early_Colonocyte&AC_Goblet&BEST4
chr4_38890717_38891217	AC_Stem
chr4_39446680_39447180	AC_Stem&TI_Goblet&AC_Goblet&GC_B
chr4_39447224_39447724	AC_Stem
chr4_39459954_39460454	AC_Stem&Early_Colonocyte&AC_Goblet
chr4_39539258_39539758	AC_Stem&AC_Goblet&EEC
chr4_39559566_39560066	AC_Stem
chr4_39568808_39569308	AC_Stem&Early_Colonocyte&AC_Goblet
chr4_39569373_39569873	AC_Stem&Early_Colonocyte
chr4_39573916_39574416	AC_Stem&Early_Colonocyte
chr4_39574434_39574934	AC_Stem&Early_Colonocyte&Colonocyte
chr4_39591234_39591734	AC_Stem&Early_Colonocyte
chr4_39622409_39622909	AC_Stem&Early_Colonocyte&Colonocyte&AC_Goblet
chr4_39634992_39635492	AC_Stem&BEST4
chr4_40046287_40046787	AC_Stem&AC_Goblet
chr4_40191436_40191936	AC_Stem&Early_Colonocyte&TI_Goblet&AC_Goblet&BEST4&EEC
chr4_40508002_40508502	AC_Stem&Early_Colonocyte&AC_Goblet
chr4_40514469_40514969	AC_Stem&Early_Colonocyte
chr4_40531202_40531702	AC_Stem&Early_Colonocyte
chr4_40629632_40630132	AC_Stem&Early_Colonocyte&AC_Goblet
chr4_40998641_40999141	AC_Stem&AC_Goblet&Endothelium
chr4_41119766_41120266	AC_Stem&Early_Colonocyte
chr4_41122260_41122760	AC_Stem&AC_Goblet
chr4_41122932_41123432	AC_Stem&Early_Colonocyte
chr4_41141811_41142311	AC_Stem&Endothelium
chr4_41156891_41157391	AC_Stem&Early_Colonocyte
chr4_41169126_41169626	AC_Stem&Early_Colonocyte
chr4_41178798_41179298	AC_Stem&BEST4
chr4_41182979_41183479	AC_Stem
chr4_41185554_41186054	AC_Stem&Early_Colonocyte
chr4_41189374_41189874	AC_Stem
chr4_41203797_41204297	AC_Stem&Early_Colonocyte
chr4_41205063_41205563	AC_Stem&Endothelium
chr4_41214317_41214817	AC_Stem&Early_Enterocyte&Tuft
chr4_41257196_41257696	AC_Stem&Early_Colonocyte
chr4_41418162_41418662	AC_Stem
chr4_41612467_41612967	AC_Stem&Early_Colonocyte&Tuft&Endothelium&Glial
chr4_41750025_41750525	AC_Stem&EEC
chr4_41751043_41751543	AC_Stem
chr4_41814524_41815024	AC_Stem
chr4_42122177_42122677	AC_Stem&AC_Goblet
chr4_42541608_42542108	AC_Stem&Early_Colonocyte&Colonocyte
chr4_42871670_42872170	AC_Stem
chr4_45640252_45640752	AC_Stem&Early_Enterocyte&Early_Colonocyte
chr4_45869142_45869642	AC_Stem&AC_Goblet
chr4_46337507_46338007	AC_Stem&Early_Colonocyte
chr4_46404894_46405394	AC_Stem&TI_Goblet&AC_Goblet&EEC
chr4_46954572_46955072	AC_Stem
chr4_47075814_47076314	AC_Stem
chr4_47084044_47084544	AC_Stem&AC_Goblet&EEC
chr4_48018031_48018531	AC_Stem
chr4_48322697_48323197	AC_Stem
chr4_48329207_48329707	AC_Stem&Early_Colonocyte&AC_Goblet&EEC
chr4_48491132_48491632	AC_Stem
chr4_48599558_48600058	AC_Stem&Early_Colonocyte&Colonocyte&AC_Goblet
chr4_48602649_48603149	AC_Stem&Early_Colonocyte&AC_Goblet
chr4_48603298_48603798	AC_Stem&Early_Colonocyte&AC_Goblet
chr4_48674836_48675336	AC_Stem
chr4_48675890_48676390	AC_Stem&Early_Colonocyte&AC_Goblet
chr4_48676409_48676909	AC_Stem&Early_Colonocyte
chr4_48681017_48681517	AC_Stem&Early_Colonocyte&Colonocyte&TI_Goblet&AC_Goblet&BEST4
chr4_48985933_48986433	AC_Stem&Early_Colonocyte&Colonocyte&AC_Goblet
chr4_48986826_48987326	AC_Stem&Early_Colonocyte&Colonocyte
chr4_51844590_51845090	AC_Stem
chr4_51858241_51858741	AC_Stem
chr4_51963848_51964348	AC_Stem&Fibroblast
chr4_52072069_52072569	AC_Stem
chr4_52619059_52619559	AC_Stem
chr4_52751452_52751952	AC_Stem&Early_Colonocyte&AC_Goblet
chr4_53066124_53066624	AC_Stem&Early_Colonocyte&AC_Goblet&EEC
chr4_53375250_53375750	AC_Stem&AC_Goblet
chr4_53591336_53591836	AC_Stem&Enterocyte&Colonocyte&BEST4
chr4_53640883_53641383	AC_Stem
chr4_53646753_53647253	AC_Stem&Endothelium
chr4_54230545_54231045	AC_Stem&BEST4&EEC
chr4_54609256_54609756	AC_Stem&Early_Colonocyte
chr4_54657099_54657599	AC_Stem&Tuft&EEC
chr4_55278268_55278768	AC_Stem&AC_Goblet&EEC
chr4_55396229_55396729	AC_Stem&GC_B
chr4_55636072_55636572	AC_Stem&Early_Colonocyte&Tuft&GC_B
chr4_55757542_55758042	AC_Stem&Early_Colonocyte
chr4_55758557_55759057	AC_Stem&Early_Colonocyte
chr4_55781769_55782269	AC_Stem&Fibroblast
chr4_55855756_55856256	AC_Stem&AC_Goblet
chr4_56048887_56049387	AC_Stem&AC_Goblet&EEC&GC_B
chr4_56049572_56050072	AC_Stem&Early_Enterocyte&AC_Goblet&Tuft&EEC
chr4_56080247_56080747	AC_Stem&Colonocyte
chr4_56410197_56410697	AC_Stem&Fibroblast&Endothelium
chr4_56622109_56622609	AC_Stem&AC_Goblet
chr4_56728500_56729000	AC_Stem&Early_Colonocyte&AC_Goblet&EEC
chr4_56743576_56744076	AC_Stem&Enterocyte&AC_Goblet
chr4_56870949_56871449	AC_Stem&Fibroblast&Endothelium
chr4_56871565_56872065	AC_Stem&Fibroblast
chr4_56874123_56874623	AC_Stem&Early_Colonocyte&AC_Goblet
chr4_56995486_56995986	AC_Stem&Fibroblast&Endothelium
chr4_57037936_57038436	AC_Stem
chr4_57060349_57060849	AC_Stem&Early_Colonocyte
chr4_57110193_57110693	AC_Stem&Early_Colonocyte&AC_Goblet&Fibroblast&Endothelium
chr4_57462804_57463304	AC_Stem&Early_Colonocyte&AC_Goblet&EEC
chr4_57640660_57641160	AC_Stem&AC_Goblet
chr4_58749171_58749671	AC_Stem&Enterocyte&Early_Colonocyte
chr4_59491693_59492193	AC_Stem&AC_Goblet
chr4_59540208_59540708	AC_Stem&Early_Colonocyte
chr4_61336504_61337004	AC_Stem
chr4_61511662_61512162	AC_Stem&Early_Colonocyte
chr4_62522845_62523345	AC_Stem&Early_Colonocyte
chr4_63440162_63440662	AC_Stem&EEC
chr4_67446761_67447261	AC_Stem
chr4_67456531_67457031	AC_Stem&Early_Colonocyte
chr4_68375936_68376436	AC_Stem&Plasma
chr4_68388315_68388815	AC_Stem&Early_Colonocyte
chr4_68654611_68655111	AC_Stem
chr4_68656047_68656547	AC_Stem&Early_Colonocyte
chr4_68670565_68671065	AC_Stem
chr4_68865063_68865563	AC_Stem&Early_Colonocyte&AC_Goblet
chr4_68905831_68906331	AC_Stem&Early_Colonocyte
chr4_69309685_69310185	AC_Stem&AC_Goblet&Neutrophil
chr4_69360174_69360674	AC_Stem&Early_Colonocyte
chr4_69707824_69708324	AC_Stem
chr4_69894117_69894617	AC_Stem&Early_Colonocyte&Colonocyte
chr4_69920829_69921329	AC_Stem&AC_Goblet
chr4_70703662_70704162	AC_Stem&Early_Enterocyte&Early_Colonocyte&BEST4
chr4_70705385_70705885	AC_Stem&GC_B
chr4_70839105_70839605	AC_Stem
chr4_70993841_70994341	AC_Stem&GC_B
chr4_71186410_71186910	AC_Stem&Early_Colonocyte&AC_Goblet
chr4_71444584_71445084	AC_Stem
chr4_71550177_71550677	AC_Stem&Early_Colonocyte
chr4_71710639_71711139	AC_Stem&Early_Colonocyte&Colonocyte&AC_Goblet
chr4_71711240_71711740	AC_Stem&Early_Colonocyte&Colonocyte&AC_Goblet
chr4_71879354_71879854	AC_Stem&Early_Colonocyte
chr4_73244891_73245391	AC_Stem
chr4_73606483_73606983	AC_Stem&EEC&GC_B&MemoryB&Plasma
chr4_73650511_73651011	AC_Stem&Early_Colonocyte&AC_Goblet
chr4_73653608_73654108	AC_Stem&AC_Goblet&EEC&GC_B&MemoryB&Plasma
chr4_73798758_73799258	AC_Stem&Early_Colonocyte&BEST4
chr4_73872761_73873261	AC_Stem&Macrophage
chr4_74023641_74024141	AC_Stem&Early_Colonocyte&Colonocyte&AC_Goblet
chr4_74032065_74032565	AC_Stem&Early_Colonocyte&AC_Goblet
chr4_74037990_74038490	AC_Stem&Macrophage
chr4_74407804_74408304	AC_Stem
chr4_74529626_74530126	AC_Stem&Early_Colonocyte&Tuft
chr4_74542694_74543194	AC_Stem
chr4_74932757_74933257	AC_Stem&Early_Colonocyte
chr4_75179479_75179979	AC_Stem&Early_Colonocyte&Colonocyte&AC_Goblet
chr4_75248664_75249164	AC_Stem&Early_Colonocyte&TI_Goblet&AC_Goblet
chr4_75673906_75674406	AC_Stem&Early_Colonocyte&EEC&gdT
chr4_76087086_76087586	AC_Stem
chr4_76136588_76137088	AC_Stem
chr4_76214241_76214741	AC_Stem
chr4_76690824_76691324	AC_Stem&Early_Colonocyte&AC_Goblet&EEC
chr4_76786543_76787043	AC_Stem
chr4_76871728_76872228	AC_Stem
chr4_76897192_76897692	AC_Stem&TI_Goblet
chr4_76897942_76898442	AC_Stem&Early_Colonocyte
chr4_76920627_76921127	AC_Stem&Early_Colonocyte
chr4_76980164_76980664	AC_Stem&AC_Goblet&Macrophage
chr4_76989673_76990173	AC_Stem&Early_Colonocyte&AC_Goblet&CD4T&CD8T&gdT
chr4_77157813_77158313	AC_Stem&Plasma&Neutrophil&Fibroblast
chr4_77360414_77360914	AC_Stem
chr4_77784336_77784836	AC_Stem
chr4_78150542_78151042	AC_Stem&BEST4
chr4_78176437_78176937	AC_Stem&Early_Colonocyte
chr4_78370623_78371123	AC_Stem
chr4_78534201_78534701	AC_Stem&Tuft
chr4_78552946_78553446	AC_Stem
chr4_78561755_78562255	AC_Stem
chr4_81022576_81023076	AC_Stem
chr4_81481030_81481530	AC_Stem&Early_Colonocyte
chr4_81523979_81524479	AC_Stem&Early_Colonocyte
chr4_81689365_81689865	AC_Stem
chr4_81722482_81722982	AC_Stem
chr4_82559301_82559801	AC_Stem
chr4_82833903_82834403	AC_Stem&Colonocyte
chr4_83109793_83110293	AC_Stem&NaiveB&MemoryB&Plasma
chr4_83261275_83261775	AC_Stem&Early_Colonocyte&Colonocyte
chr4_83639836_83640336	AC_Stem
chr4_84126762_84127262	AC_Stem&AC_Goblet
chr4_84417946_84418446	AC_Stem&Early_Colonocyte&AC_Goblet&EEC
chr4_84418595_84419095	AC_Stem&AC_Goblet
chr4_84501596_84502096	AC_Stem
chr4_84648841_84649341	AC_Stem&Early_Colonocyte&AC_Goblet
chr4_85475292_85475792	AC_Stem&AC_Goblet&GC_B&NaiveB&MemoryB&Plasma&Macrophage&Fibroblast
chr4_85826164_85826664	AC_Stem
chr4_85827637_85828137	AC_Stem&Early_Colonocyte&AC_Goblet
chr4_85905703_85906203	AC_Stem
chr4_85914502_85915002	AC_Stem
chr4_85937478_85937978	AC_Stem&BEST4
chr4_86594931_86595431	AC_Stem&EEC&Macrophage&Fibroblast
chr4_86891285_86891785	AC_Stem
chr4_86973020_86973520	AC_Stem&Early_Colonocyte
chr4_87025521_87026021	AC_Stem&AC_Goblet&BEST4
chr4_87073182_87073682	AC_Stem&NaiveB&MemoryB&Plasma
chr4_87073757_87074257	AC_Stem&EEC&NaiveB&Plasma
chr4_87089366_87089866	AC_Stem&Early_Colonocyte&BEST4
chr4_87100042_87100542	AC_Stem
chr4_87120764_87121264	AC_Stem&Early_Colonocyte&TI_Goblet&AC_Goblet
chr4_87228980_87229480	AC_Stem&Early_Colonocyte
chr4_87249532_87250032	AC_Stem&Early_Colonocyte
chr4_87461290_87461790	AC_Stem&AC_Goblet&GC_B
chr4_88843269_88843769	AC_Stem&Early_Colonocyte
chr4_88891577_88892077	AC_Stem&Early_Colonocyte&Colonocyte
chr4_88976472_88976972	AC_Stem&Early_Colonocyte&TI_Goblet&AC_Goblet&BEST4
chr4_89056960_89057460	AC_Stem&Early_Colonocyte&Fibroblast&Endothelium
chr4_89915885_89916385	AC_Stem&Early_Colonocyte
chr4_90174677_90175177	AC_Stem&TI_Goblet&AC_Goblet
chr4_90183223_90183723	AC_Stem&TI_Goblet&AC_Goblet
chr4_91268474_91268974	AC_Stem&Early_Colonocyte
chr4_93184049_93184549	AC_Stem&EEC
chr4_93829179_93829679	AC_Stem&TI_Goblet&AC_Goblet
chr4_93994542_93995042	AC_Stem&Early_Colonocyte&AC_Goblet
chr4_93995713_93996213	AC_Stem&AC_Goblet
chr4_94452514_94453014	AC_Stem
chr4_95084468_95084968	AC_Stem&Early_Colonocyte&AC_Goblet&BEST4
chr4_95109063_95109563	AC_Stem&BEST4
chr4_97152984_97153484	AC_Stem
chr4_97159573_97160073	AC_Stem&Early_Colonocyte&AC_Goblet
chr4_97239173_97239673	AC_Stem&AC_Goblet&EEC
chr4_97912102_97912602	AC_Stem
chr4_98467486_98467986	AC_Stem
chr4_98571303_98571803	AC_Stem&Early_Colonocyte&EEC&gdT
chr4_98572655_98573155	AC_Stem&EEC
chr4_98619096_98619596	AC_Stem&EEC
chr4_98623330_98623830	AC_Stem
chr4_98685496_98685996	AC_Stem&Early_Colonocyte
chr4_98976601_98977101	AC_Stem&EEC
chr4_99002535_99003035	AC_Stem
chr4_99079530_99080030	AC_Stem&Early_Colonocyte&AC_Goblet
chr4_99080184_99080684	AC_Stem&Early_Colonocyte
chr4_99085423_99085923	AC_Stem
chr4_99179572_99180072	AC_Stem&EEC
chr4_99235882_99236382	AC_Stem&Early_Colonocyte&AC_Goblet
chr4_99251737_99252237	AC_Stem
chr4_99352566_99353066	AC_Stem&Early_Enterocyte&Early_Colonocyte
chr4_99357881_99358381	AC_Stem
chr4_99394714_99395214	AC_Stem&Early_Colonocyte
chr4_99874990_99875490	AC_Stem
chr4_101103534_101104034	AC_Stem&GC_B&NaiveB
chr4_101174610_101175110	AC_Stem&Early_Colonocyte&BEST4
chr4_101256237_101256737	AC_Stem&Early_Colonocyte&AC_Goblet&BEST4&EEC
chr4_101419306_101419806	AC_Stem&Early_Colonocyte&BEST4&Tuft&Plasma
chr4_102257679_102258179	AC_Stem
chr4_102318407_102318907	AC_Stem&Early_Colonocyte&AC_Goblet
chr4_102352788_102353288	AC_Stem&Early_Colonocyte&TI_Goblet&AC_Goblet
chr4_102355021_102355521	AC_Stem&Early_Colonocyte&AC_Goblet
chr4_102919656_102920156	AC_Stem&Early_Colonocyte&AC_Goblet&BEST4
chr4_103223507_103224007	AC_Stem
chr4_103754830_103755330	AC_Stem&Early_Colonocyte&Colonocyte
chr4_104326886_104327386	AC_Stem
chr4_104966558_104967058	AC_Stem&Early_Colonocyte&AC_Goblet
chr4_104967068_104967568	AC_Stem&Early_Colonocyte&Colonocyte&TI_Goblet&AC_Goblet
chr4_105145909_105146409	AC_Stem&Macrophage
chr4_105207343_105207843	AC_Stem&Early_Colonocyte
chr4_105524097_105524597	AC_Stem
chr4_105541355_105541855	AC_Stem
chr4_105541999_105542499	AC_Stem
chr4_105544434_105544934	AC_Stem
chr4_105550514_105551014	AC_Stem&Early_Colonocyte
chr4_105682962_105683462	AC_Stem&Early_Colonocyte
chr4_105709009_105709509	AC_Stem&Early_Enterocyte&MemoryB
chr4_105780090_105780590	AC_Stem
chr4_105896972_105897472	AC_Stem
chr4_105998116_105998616	AC_Stem&Early_Colonocyte
chr4_106804597_106805097	AC_Stem&AC_Goblet&BEST4
chr4_107782521_107783021	AC_Stem&Early_Colonocyte
chr4_107826421_107826921	AC_Stem&Early_Enterocyte&Early_Colonocyte
chr4_108169179_108169679	AC_Stem
chr4_108174750_108175250	AC_Stem
chr4_108396703_108397203	AC_Stem
chr4_108513072_108513572	AC_Stem&Fibroblast&Endothelium
chr4_108532200_108532700	AC_Stem&AC_Goblet
chr4_108533378_108533878	AC_Stem
chr4_108830557_108831057	AC_Stem
chr4_108982865_108983365	AC_Stem&Early_Colonocyte
chr4_109559970_109560470	AC_Stem&CD4T&CD8T&NaiveB&MemoryB
chr4_109714252_109714752	AC_Stem
chr4_109966991_109967491	AC_Stem&Early_Colonocyte&Colonocyte
chr4_110172928_110173428	AC_Stem&Early_Colonocyte&Colonocyte&AC_Goblet&BEST4&EEC
chr4_110633876_110634376	AC_Stem&Early_Colonocyte
chr4_110634533_110635033	AC_Stem
chr4_110636338_110636838	AC_Stem&Early_Colonocyte&AC_Goblet
chr4_110636859_110637359	AC_Stem&Early_Colonocyte&Colonocyte&AC_Goblet&BEST4
chr4_110637405_110637905	AC_Stem&Early_Colonocyte&AC_Goblet
chr4_110640514_110641014	AC_Stem&AC_Goblet&EEC
chr4_110641777_110642277	AC_Stem
chr4_110653575_110654075	AC_Stem&Early_Colonocyte&AC_Goblet
chr4_110667040_110667540	AC_Stem
chr4_110852738_110853238	AC_Stem&Early_Colonocyte
chr4_110854119_110854619	AC_Stem&Early_Colonocyte&Colonocyte&AC_Goblet
chr4_110865841_110866341	AC_Stem&Early_Colonocyte&Colonocyte
chr4_110877667_110878167	AC_Stem&Early_Colonocyte
chr4_111268655_111269155	AC_Stem
chr4_111274943_111275443	AC_Stem
chr4_111434349_111434849	AC_Stem&Early_Colonocyte&Colonocyte
chr4_111631927_111632427	AC_Stem&Early_Colonocyte
chr4_111860085_111860585	AC_Stem
chr4_112005152_112005652	AC_Stem
chr4_112112986_112113486	AC_Stem&Early_Colonocyte
chr4_112508261_112508761	AC_Stem
chr4_112514883_112515383	AC_Stem
chr4_113692954_113693454	AC_Stem&Early_Colonocyte&gdT&NaiveB
chr4_113955326_113955826	AC_Stem&AC_Goblet&EEC
chr4_114019865_114020365	AC_Stem&Early_Colonocyte&AC_Goblet
chr4_114036383_114036883	AC_Stem&Early_Colonocyte&Colonocyte
chr4_114052236_114052736	AC_Stem
chr4_114396684_114397184	AC_Stem&Early_Colonocyte
chr4_114401464_114401964	AC_Stem&Early_Colonocyte&Colonocyte
chr4_114598730_114599230	AC_Stem&Early_Enterocyte&AC_Goblet&GC_B&NaiveB&MemoryB
chr4_114717501_114718001	AC_Stem&Early_Colonocyte
chr4_117085284_117085784	AC_Stem&EEC&Fibroblast
chr4_117847726_117848226	AC_Stem&Early_Colonocyte&Colonocyte&AC_Goblet
chr4_118033364_118033864	AC_Stem&Early_Colonocyte&AC_Goblet
chr4_118331212_118331712	AC_Stem&Early_Colonocyte
chr4_119103803_119104303	AC_Stem&Early_Colonocyte&Colonocyte
chr4_119104621_119105121	AC_Stem&Early_Colonocyte
chr4_119231471_119231971	AC_Stem&Early_Colonocyte&EEC
chr4_119715777_119716277	AC_Stem
chr4_119721854_119722354	AC_Stem
chr4_120637771_120638271	AC_Stem
chr4_120724691_120725191	AC_Stem
chr4_120734217_120734717	AC_Stem&Early_Colonocyte
chr4_120862405_120862905	AC_Stem&Early_Colonocyte
chr4_120869386_120869886	AC_Stem&AC_Goblet&EEC
chr4_120921991_120922491	AC_Stem&Early_Colonocyte&AC_Goblet&EEC
chr4_121304790_121305290	AC_Stem&Early_Colonocyte
chr4_121957148_121957648	AC_Stem&Early_Colonocyte&TI_Goblet&AC_Goblet
chr4_122152076_122152576	AC_Stem
chr4_122702896_122703396	AC_Stem&Early_Colonocyte
chr4_122705538_122706038	AC_Stem&Macrophage
chr4_122922241_122922741	AC_Stem&gdT&Plasma&Fibroblast
chr4_123257377_123257877	AC_Stem&Early_Colonocyte
chr4_123414043_123414543	AC_Stem&Early_Colonocyte&AC_Goblet
chr4_123546585_123547085	AC_Stem&Early_Colonocyte
chr4_123554866_123555366	AC_Stem&Early_Colonocyte
chr4_123857068_123857568	AC_Stem&Endothelium
chr4_124711862_124712362	AC_Stem&Early_Colonocyte
chr4_124713278_124713778	AC_Stem&EEC&Macrophage&Fibroblast&Endothelium
chr4_126899251_126899751	AC_Stem
chr4_127073085_127073585	AC_Stem
chr4_127622719_127623219	AC_Stem&Early_Colonocyte&Macrophage&Fibroblast
chr4_127632661_127633161	AC_Stem&Early_Colonocyte&Fibroblast
chr4_127881249_127881749	AC_Stem&Early_Colonocyte&AC_Goblet
chr4_128046047_128046547	AC_Stem&Early_Colonocyte&Colonocyte&AC_Goblet
chr4_128062130_128062630	AC_Stem&TI_Goblet
chr4_128256434_128256934	AC_Stem&Early_Colonocyte
chr4_128620521_128621021	AC_Stem&Early_Colonocyte
chr4_128623743_128624243	AC_Stem&Early_Colonocyte
chr4_128644630_128645130	AC_Stem
chr4_128687976_128688476	AC_Stem
chr4_128811067_128811567	AC_Stem&gdT&GC_B
chr4_128815636_128816136	AC_Stem&GC_B
chr4_130200024_130200524	AC_Stem
chr4_130799632_130800132	AC_Stem
chr4_130850167_130850667	AC_Stem
chr4_133148895_133149395	AC_Stem&Early_Colonocyte&AC_Goblet&Fibroblast&Endothelium
chr4_133152863_133153363	AC_Stem
chr4_133424558_133425058	AC_Stem&Early_Colonocyte&BEST4
chr4_133483569_133484069	AC_Stem
chr4_133565416_133565916	AC_Stem
chr4_134622836_134623336	AC_Stem&Early_Colonocyte
chr4_138444225_138444725	AC_Stem&Early_Colonocyte
chr4_138910153_138910653	AC_Stem&TI_Goblet&EEC
chr4_138910952_138911452	AC_Stem&Early_Colonocyte&TI_Goblet&AC_Goblet&BEST4&EEC&Endothelium
chr4_138911891_138912391	AC_Stem&Early_Colonocyte&TI_Goblet&AC_Goblet
chr4_138912404_138912904	AC_Stem&AC_Goblet&EEC
chr4_138919058_138919558	AC_Stem&TI_Goblet&EEC
chr4_139555104_139555604	AC_Stem&CD4T&CD8T&NaiveB&MemoryB&Plasma&Fibroblast&Endothelium
chr4_139728816_139729316	AC_Stem&AC_Goblet&EEC
chr4_139774939_139775439	AC_Stem&Early_Colonocyte&Colonocyte
chr4_139834170_139834670	AC_Stem&Tuft
chr4_139921592_139922092	AC_Stem&EEC
chr4_140110524_140111024	AC_Stem&Early_Colonocyte
chr4_140150871_140151371	AC_Stem&TI_Goblet&AC_Goblet&Macrophage&Fibroblast&Endothelium
chr4_140158390_140158890	AC_Stem&AC_Goblet&GC_B
chr4_140237566_140238066	AC_Stem&Early_Colonocyte
chr4_140253324_140253824	AC_Stem&EEC
chr4_140305081_140305581	AC_Stem&AC_Goblet
chr4_140373857_140374357	AC_Stem
chr4_140424992_140425492	AC_Stem&BEST4
chr4_140497728_140498228	AC_Stem&Early_Colonocyte
chr4_140567595_140568095	AC_Stem&Plasma
chr4_141082067_141082567	AC_Stem&Fibroblast
chr4_141133293_141133793	AC_Stem&Tuft&EEC&GC_B&Macrophage&DC&Fibroblast&Pericyte
chr4_141330554_141331054	AC_Stem&Early_Colonocyte
chr4_142348405_142348905	AC_Stem&Early_Colonocyte
chr4_142350810_142351310	AC_Stem&Early_Colonocyte&EEC
chr4_142550894_142551394	AC_Stem&Early_Colonocyte&Colonocyte
chr4_143279943_143280443	AC_Stem&Early_Colonocyte
chr4_143321189_143321689	AC_Stem&AC_Goblet&EEC
chr4_143335868_143336368	AC_Stem&AC_Goblet
chr4_143352007_143352507	AC_Stem&Early_Colonocyte&AC_Goblet
chr4_143369960_143370460	AC_Stem
chr4_143839360_143839860	AC_Stem
chr4_144710111_144710611	AC_Stem&Early_Colonocyte
chr4_144872523_144873023	AC_Stem&AC_Goblet
chr4_145481514_145482014	AC_Stem
chr4_145909314_145909814	AC_Stem&Early_Colonocyte&AC_Goblet
chr4_145909838_145910338	AC_Stem&Early_Colonocyte
chr4_147964998_147965498	AC_Stem&Early_Colonocyte&AC_Goblet
chr4_148034737_148035237	AC_Stem
chr4_148203531_148204031	AC_Stem&Early_Colonocyte&AC_Goblet
chr4_148383398_148383898	AC_Stem
chr4_148787738_148788238	AC_Stem&Early_Colonocyte
chr4_148847764_148848264	AC_Stem&Early_Colonocyte
chr4_149084072_149084572	AC_Stem
chr4_149369963_149370463	AC_Stem
chr4_149883952_149884452	AC_Stem&Early_Colonocyte
chr4_149884765_149885265	AC_Stem&Early_Colonocyte
chr4_149897709_149898209	AC_Stem&AC_Goblet
chr4_149901108_149901608	AC_Stem&Early_Colonocyte&Colonocyte&AC_Goblet
chr4_149902073_149902573	AC_Stem
chr4_149904906_149905406	AC_Stem&Early_Colonocyte
chr4_150010472_150010972	AC_Stem
chr4_150078069_150078569	AC_Stem&Early_Colonocyte&Tuft&Fibroblast&Pericyte&Endothelium
chr4_150078672_150079172	AC_Stem&Early_Colonocyte&Colonocyte&Tuft&Fibroblast&Endothelium
chr4_150079233_150079733	AC_Stem&Tuft&NaiveB&MemoryB
chr4_150086949_150087449	AC_Stem
chr4_150257474_150257974	AC_Stem&Early_Colonocyte
chr4_151034783_151035283	AC_Stem&AC_Goblet
chr4_151035824_151036324	AC_Stem&Macrophage
chr4_151323009_151323509	AC_Stem&Early_Colonocyte
chr4_151326495_151326995	AC_Stem
chr4_151327072_151327572	AC_Stem&Early_Colonocyte
chr4_151328643_151329143	AC_Stem&AC_Goblet
chr4_151420213_151420713	AC_Stem&DC&Neutrophil
chr4_151425886_151426386	AC_Stem
chr4_151459338_151459838	AC_Stem&Early_Colonocyte&AC_Goblet
chr4_151553770_151554270	AC_Stem&Early_Colonocyte&Colonocyte
chr4_151561521_151562021	AC_Stem&Early_Enterocyte&Early_Colonocyte
chr4_151692336_151692836	AC_Stem
chr4_151797053_151797553	AC_Stem&Early_Colonocyte&AC_Goblet
chr4_152279076_152279576	AC_Stem&Tuft
chr4_152565240_152565740	AC_Stem
chr4_152598363_152598863	AC_Stem
chr4_152652021_152652521	AC_Stem
chr4_152678638_152679138	AC_Stem&Plasma&Neutrophil
chr4_152738871_152739371	AC_Stem
chr4_152804902_152805402	AC_Stem&Early_Colonocyte&Colonocyte&BEST4
chr4_152892908_152893408	AC_Stem&Early_Colonocyte&Colonocyte&AC_Goblet
chr4_152899728_152900228	AC_Stem
chr4_152900331_152900831	AC_Stem&Early_Colonocyte&AC_Goblet
chr4_152935976_152936476	AC_Stem&Tuft
chr4_153042680_153043180	AC_Stem&Early_Colonocyte&EEC
chr4_153097778_153098278	AC_Stem&BEST4
chr4_153142184_153142684	AC_Stem
chr4_153152582_153153082	AC_Stem&Early_Colonocyte
chr4_153167069_153167569	AC_Stem&Glial
chr4_153209279_153209779	AC_Stem
chr4_153220883_153221383	AC_Stem&Early_Colonocyte
chr4_153233861_153234361	AC_Stem&Early_Colonocyte&Endothelium
chr4_153242255_153242755	AC_Stem&Early_Colonocyte&AC_Goblet&Pericyte
chr4_153242813_153243313	AC_Stem&AC_Goblet
chr4_153244930_153245430	AC_Stem&Early_Colonocyte&AC_Goblet
chr4_153267841_153268341	AC_Stem
chr4_153344926_153345426	AC_Stem&Early_Colonocyte&GC_B
chr4_153467085_153467585	AC_Stem&AC_Goblet&Tuft&EEC&GC_B&NaiveB&MemoryB&Plasma
chr4_153470172_153470672	AC_Stem&AC_Goblet&GC_B
chr4_153507587_153508087	AC_Stem
chr4_153509668_153510168	AC_Stem&Early_Colonocyte&BEST4
chr4_153789853_153790353	AC_Stem
chr4_154622587_154623087	AC_Stem
chr4_155120494_155120994	AC_Stem
chr4_155383490_155383990	AC_Stem
chr4_155532432_155532932	AC_Stem&Fibroblast
chr4_156252518_156253018	AC_Stem
chr4_156330392_156330892	AC_Stem&Early_Colonocyte
chr4_156363410_156363910	AC_Stem
chr4_156367497_156367997	AC_Stem&AC_Goblet
chr4_156598023_156598523	AC_Stem&Fibroblast
chr4_156906264_156906764	AC_Stem&Early_Colonocyte&BEST4
chr4_157994759_157995259	AC_Stem&AC_Goblet
chr4_158670598_158671098	AC_Stem
chr4_158778632_158779132	AC_Stem
chr4_158782810_158783310	AC_Stem&Early_Colonocyte
chr4_158810096_158810596	AC_Stem&Early_Colonocyte&BEST4
chr4_158811646_158812146	AC_Stem&BEST4&Macrophage&Neutrophil
chr4_158819923_158820423	AC_Stem&AC_Goblet
chr4_158826316_158826816	AC_Stem&Early_Colonocyte
chr4_158829223_158829723	AC_Stem
chr4_158974403_158974903	AC_Stem&Early_Colonocyte&Colonocyte
chr4_158995025_158995525	AC_Stem
chr4_159002927_159003427	AC_Stem&Early_Colonocyte&Colonocyte
chr4_159010508_159011008	AC_Stem&Early_Colonocyte&Fibroblast
chr4_159066661_159067161	AC_Stem&AC_Goblet&EEC
chr4_159069827_159070327	AC_Stem
chr4_159103809_159104309	AC_Stem
chr4_159280329_159280829	AC_Stem
chr4_160143544_160144044	AC_Stem&AC_Goblet
chr4_161419765_161420265	AC_Stem
chr4_162241821_162242321	AC_Stem&Early_Colonocyte
chr4_162683992_162684492	AC_Stem&Early_Colonocyte&Colonocyte
chr4_162837164_162837664	AC_Stem&Early_Colonocyte
chr4_162838529_162839029	AC_Stem&Early_Colonocyte
chr4_163132747_163133247	AC_Stem&Early_Colonocyte&Colonocyte&AC_Goblet
chr4_163143498_163143998	AC_Stem&Early_Colonocyte
chr4_163269075_163269575	AC_Stem&Early_Colonocyte&TI_Goblet&AC_Goblet&EEC
chr4_163332656_163333156	AC_Stem&Early_Colonocyte&AC_Goblet&EEC
chr4_163343731_163344231	AC_Stem&Early_Colonocyte&Colonocyte&EEC
chr4_163344258_163344758	AC_Stem&Early_Colonocyte
chr4_163367565_163368065	AC_Stem&Early_Colonocyte&Colonocyte
chr4_163380624_163381124	AC_Stem&Early_Colonocyte&Colonocyte
chr4_163382139_163382639	AC_Stem&Early_Colonocyte&Colonocyte
chr4_163404630_163405130	AC_Stem&Early_Colonocyte
chr4_164769970_164770470	AC_Stem&Early_Colonocyte
chr4_164876899_164877399	AC_Stem&Tuft
chr4_164976452_164976952	AC_Stem
chr4_166827120_166827620	AC_Stem&Early_Colonocyte&AC_Goblet
chr4_168308844_168309344	AC_Stem&Early_Colonocyte&Colonocyte&AC_Goblet
chr4_168408593_168409093	AC_Stem&AC_Goblet&Fibroblast
chr4_168569871_168570371	AC_Stem&Early_Colonocyte&TI_Goblet&AC_Goblet
chr4_168641779_168642279	AC_Stem
chr4_168662533_168663033	AC_Stem&Early_Colonocyte
chr4_168787755_168788255	AC_Stem
chr4_168816680_168817180	AC_Stem&TI_Goblet
chr4_169016570_169017070	AC_Stem
chr4_169070733_169071233	AC_Stem&Early_Colonocyte&TI_Goblet&AC_Goblet
chr4_169099825_169100325	AC_Stem&GC_B&Fibroblast
chr4_169148807_169149307	AC_Stem&Early_Colonocyte
chr4_169183729_169184229	AC_Stem
chr4_169222710_169223210	AC_Stem&Early_Colonocyte
chr4_169270906_169271406	AC_Stem&Enterocyte&Macrophage
chr4_169439223_169439723	AC_Stem&Early_Colonocyte
chr4_169658138_169658638	AC_Stem&AC_Goblet
chr4_169757165_169757665	AC_Stem&Early_Colonocyte
chr4_169757755_169758255	AC_Stem&CD4T
chr4_169859355_169859855	AC_Stem
chr4_169861549_169862049	AC_Stem&Early_Colonocyte
chr4_169885859_169886359	AC_Stem
chr4_170089990_170090490	AC_Stem&Early_Colonocyte&AC_Goblet&Tuft&Fibroblast
chr4_170226229_170226729	AC_Stem&Early_Colonocyte&Colonocyte&AC_Goblet
chr4_170259528_170260028	AC_Stem&Early_Colonocyte
chr4_170497153_170497653	AC_Stem
chr4_170853372_170853872	AC_Stem&Early_Colonocyte
chr4_171932209_171932709	AC_Stem&AC_Goblet
chr4_172723322_172723822	AC_Stem&Early_Colonocyte
chr4_172947554_172948054	AC_Stem&Early_Colonocyte
chr4_172960112_172960612	AC_Stem
chr4_173038410_173038910	AC_Stem&Early_Colonocyte&AC_Goblet
chr4_173039535_173040035	AC_Stem&Early_Colonocyte&TI_Goblet&AC_Goblet
chr4_173040229_173040729	AC_Stem&AC_Goblet
chr4_173517962_173518462	AC_Stem&Early_Colonocyte
chr4_173530030_173530530	AC_Stem&Fibroblast&Glial
chr4_173530633_173531133	AC_Stem
chr4_173538532_173539032	AC_Stem&Fibroblast
chr4_173575432_173575932	AC_Stem&Early_Colonocyte&Colonocyte&AC_Goblet
chr4_173586154_173586654	AC_Stem&Early_Colonocyte
chr4_173695940_173696440	AC_Stem&Early_Colonocyte&BEST4
chr4_173696537_173697037	AC_Stem&Early_Colonocyte&BEST4
chr4_174248419_174248919	AC_Stem
chr4_174497335_174497835	AC_Stem
chr4_176191820_176192320	AC_Stem
chr4_177281247_177281747	AC_Stem&Early_Colonocyte
chr4_178553148_178553648	AC_Stem
chr4_181538407_181538907	AC_Stem
chr4_181854058_181854558	AC_Stem&Early_Colonocyte
chr4_182245503_182246003	AC_Stem
chr4_182724318_182724818	AC_Stem
chr4_182916612_182917112	AC_Stem&Fibroblast
chr4_182921949_182922449	AC_Stem&AC_Goblet
chr4_183081044_183081544	AC_Stem
chr4_183097950_183098450	AC_Stem&AC_Goblet&gdT&Macrophage&Fibroblast&Endothelium
chr4_183098855_183099355	AC_Stem&Early_Colonocyte&Macrophage&Fibroblast&Endothelium
chr4_183101875_183102375	AC_Stem&Early_Colonocyte
chr4_183241121_183241621	AC_Stem&Fibroblast
chr4_183241693_183242193	AC_Stem
chr4_183242340_183242840	AC_Stem
chr4_183260447_183260947	AC_Stem&Early_Colonocyte&AC_Goblet
chr4_183429723_183430223	AC_Stem
chr4_183722646_183723146	AC_Stem&Tuft&Endothelium
chr4_183758113_183758613	AC_Stem&Early_Colonocyte&BEST4
chr4_183760298_183760798	AC_Stem&Early_Colonocyte&Colonocyte&AC_Goblet
chr4_183765042_183765542	AC_Stem&Early_Colonocyte
chr4_183773881_183774381	AC_Stem&Endothelium
chr4_183779655_183780155	AC_Stem
chr4_183821020_183821520	AC_Stem&Early_Colonocyte
chr4_183823317_183823817	AC_Stem&Early_Colonocyte&Fibroblast
chr4_183830932_183831432	AC_Stem&Endothelium
chr4_183905026_183905526	AC_Stem&Early_Colonocyte&AC_Goblet&Fibroblast&Endothelium
chr4_183959955_183960455	AC_Stem&Early_Colonocyte&AC_Goblet&EEC&Fibroblast
chr4_183960769_183961269	AC_Stem&Early_Colonocyte&AC_Goblet
chr4_184021332_184021832	AC_Stem&AC_Goblet
chr4_184052564_184053064	AC_Stem
chr4_184053421_184053921	AC_Stem&Early_Colonocyte&AC_Goblet
chr4_184287548_184288048	AC_Stem
chr4_184292968_184293468	AC_Stem&AC_Goblet&EEC
chr4_184293471_184293971	AC_Stem&Early_Colonocyte&TI_Goblet&AC_Goblet&BEST4&EEC&Macrophage
chr4_184329170_184329670	AC_Stem&Early_Colonocyte&AC_Goblet
chr4_184437949_184438449	AC_Stem&NaiveB&Macrophage
chr4_184671040_184671540	AC_Stem&Early_Colonocyte
chr4_184733213_184733713	AC_Stem&GC_B
chr4_184748255_184748755	AC_Stem&Early_Colonocyte&AC_Goblet
chr4_184968633_184969133	AC_Stem&Early_Colonocyte&Colonocyte
chr4_185209277_185209777	AC_Stem&NaiveB
chr4_185221451_185221951	AC_Stem
chr4_185270010_185270510	AC_Stem&Early_Colonocyte&Colonocyte
chr4_185383413_185383913	AC_Stem&Early_Colonocyte
chr4_185651045_185651545	AC_Stem
chr4_185810616_185811116	AC_Stem
chr4_185811549_185812049	AC_Stem&GC_B&MemoryB
chr4_185812251_185812751	AC_Stem&GC_B
chr4_185831403_185831903	AC_Stem
chr4_185839078_185839578	AC_Stem&Early_Colonocyte&Colonocyte&Fibroblast&Pericyte
chr4_185839641_185840141	AC_Stem&Early_Colonocyte
chr4_186103789_186104289	AC_Stem
chr4_186104419_186104919	AC_Stem&TI_Goblet&AC_Goblet
chr4_186384287_186384787	AC_Stem
chr4_186400612_186401112	AC_Stem
chr4_186418215_186418715	AC_Stem&Early_Colonocyte
chr4_186444998_186445498	AC_Stem&Early_Colonocyte&AC_Goblet
chr4_186553662_186554162	AC_Stem&Early_Colonocyte
chr4_186554385_186554885	AC_Stem&Early_Colonocyte&Colonocyte&AC_Goblet
chr4_186555272_186555772	AC_Stem&Early_Colonocyte&Colonocyte&AC_Goblet&BEST4
chr4_186570104_186570604	AC_Stem&Early_Colonocyte&AC_Goblet&BEST4
chr4_186604138_186604638	AC_Stem
chr4_186700672_186701172	AC_Stem
chr4_186701203_186701703	AC_Stem&Early_Colonocyte&Fibroblast
chr4_186707930_186708430	AC_Stem&Early_Colonocyte&Colonocyte
chr4_186723047_186723547	AC_Stem&Tuft&EEC
chr4_186723620_186724120	AC_Stem&Enterocyte&Early_Colonocyte
chr4_186726514_186727014	AC_Stem&Early_Enterocyte&Enterocyte&Early_Colonocyte&TI_Goblet
chr4_186932771_186933271	AC_Stem&Early_Colonocyte
chr4_187184515_187185015	AC_Stem
chr4_187717870_187718370	AC_Stem
chr4_187771418_187771918	AC_Stem
chr4_187772270_187772770	AC_Stem&Early_Colonocyte
chr4_187976828_187977328	AC_Stem
chr4_188014981_188015481	AC_Stem&Early_Colonocyte&Colonocyte
chr4_188015496_188015996	AC_Stem&Early_Colonocyte&BEST4
chr4_188021797_188022297	AC_Stem&Early_Colonocyte&Colonocyte&BEST4
chr4_188046550_188047050	AC_Stem
chr4_188282427_188282927	AC_Stem&Fibroblast
chr4_189658189_189658689	AC_Stem&Neutrophil
chr4_189810734_189811234	AC_Stem
chr5_288489_288989	AC_Stem
chr5_399807_400307	AC_Stem&gdT&NaiveB&Macrophage&DC&Neutrophil&Fibroblast&Pericyte&Endothelium
chr5_592027_592527	AC_Stem
chr5_611552_612052	AC_Stem&Early_Colonocyte
chr5_612066_612566	AC_Stem
chr5_652896_653396	AC_Stem
chr5_663676_664176	AC_Stem&AC_Goblet
chr5_664275_664775	AC_Stem&AC_Goblet&EEC
chr5_674500_675000	AC_Stem
chr5_716682_717182	AC_Stem&Fibroblast
chr5_718043_718543	AC_Stem&Early_Colonocyte
chr5_773449_773949	AC_Stem
chr5_783068_783568	AC_Stem&Enterocyte&Fibroblast
chr5_801415_801915	AC_Stem
chr5_930896_931396	AC_Stem&Early_Colonocyte&AC_Goblet
chr5_1092729_1093229	AC_Stem&Endothelium
chr5_1128102_1128602	AC_Stem&AC_Goblet&EEC&Fibroblast&Endothelium
chr5_1240084_1240584	AC_Stem&Early_Enterocyte
chr5_1292124_1292624	AC_Stem&AC_Goblet
chr5_1315564_1316064	AC_Stem&CD4T&GC_B&Plasma
chr5_1772619_1773119	AC_Stem&CD8T&Plasma
chr5_1794470_1794970	AC_Stem
chr5_1864982_1865482	AC_Stem&AC_Goblet&BEST4
chr5_1867077_1867577	AC_Stem
chr5_1975218_1975718	AC_Stem
chr5_2038574_2039074	AC_Stem&EEC&GC_B&Plasma
chr5_2266686_2267186	AC_Stem&AC_Goblet
chr5_2334666_2335166	AC_Stem
chr5_2739431_2739931	AC_Stem&Fibroblast
chr5_2751510_2752010	AC_Stem&Early_Colonocyte&Colonocyte&Fibroblast
chr5_2756166_2756666	AC_Stem
chr5_3622905_3623405	AC_Stem
chr5_3650306_3650806	AC_Stem
chr5_5852206_5852706	AC_Stem
chr5_6712096_6712596	AC_Stem&gdT
chr5_6766508_6767008	AC_Stem
chr5_6832191_6832691	AC_Stem
chr5_6900745_6901245	AC_Stem&AC_Goblet&EEC&Paneth
chr5_7047859_7048359	AC_Stem&TI_Goblet&AC_Goblet&EEC
chr5_7850438_7850938	AC_Stem
chr5_8005366_8005866	AC_Stem&AC_Goblet
chr5_8033215_8033715	AC_Stem&EEC
chr5_8114559_8115059	AC_Stem&Early_Colonocyte
chr5_8189169_8189669	AC_Stem&Fibroblast
chr5_8457291_8457791	AC_Stem&Fibroblast
chr5_8462475_8462975	AC_Stem&Early_Colonocyte&AC_Goblet
chr5_8675095_8675595	AC_Stem&AC_Goblet&EEC
chr5_9037015_9037515	AC_Stem
chr5_9546014_9546514	AC_Stem&Early_Enterocyte&Enterocyte
chr5_9554087_9554587	AC_Stem&Early_Colonocyte
chr5_9558891_9559391	AC_Stem&Early_Colonocyte
chr5_9559946_9560446	AC_Stem&Early_Colonocyte&AC_Goblet
chr5_9596676_9597176	AC_Stem
chr5_9597284_9597784	AC_Stem
chr5_9598279_9598779	AC_Stem&Enterocyte&Early_Colonocyte
chr5_9640394_9640894	AC_Stem
chr5_9830995_9831495	AC_Stem
chr5_10157206_10157706	AC_Stem&Paneth
chr5_10281327_10281827	AC_Stem&Early_Colonocyte&BEST4
chr5_10305917_10306417	AC_Stem
chr5_10307569_10308069	AC_Stem&Early_Colonocyte
chr5_10357728_10358228	AC_Stem&Early_Colonocyte
chr5_10457760_10458260	AC_Stem&Endothelium
chr5_10624594_10625094	AC_Stem&Early_Colonocyte
chr5_10703519_10704019	AC_Stem
chr5_10724940_10725440	AC_Stem&Early_Colonocyte&AC_Goblet&Endothelium
chr5_10852720_10853220	AC_Stem&Early_Colonocyte&Colonocyte
chr5_10982583_10983083	AC_Stem&BEST4
chr5_10987847_10988347	AC_Stem&EEC
chr5_11292910_11293410	AC_Stem
chr5_13976811_13977311	AC_Stem
chr5_14008946_14009446	AC_Stem&Early_Colonocyte&AC_Goblet&EEC&Fibroblast
chr5_14010886_14011386	AC_Stem&GC_B&MemoryB&Plasma
chr5_14011526_14012026	AC_Stem&Early_Colonocyte&AC_Goblet&Fibroblast
chr5_14199916_14200416	AC_Stem
chr5_14204072_14204572	AC_Stem
chr5_14227940_14228440	AC_Stem
chr5_14284333_14284833	AC_Stem&AC_Goblet
chr5_14448932_14449432	AC_Stem&Early_Colonocyte&AC_Goblet
chr5_14607009_14607509	AC_Stem&Early_Colonocyte
chr5_14776604_14777104	AC_Stem
chr5_14855695_14856195	AC_Stem&Early_Colonocyte&AC_Goblet
chr5_14893315_14893815	AC_Stem&Early_Colonocyte
chr5_14975069_14975569	AC_Stem&Early_Colonocyte
chr5_14995226_14995726	AC_Stem&Early_Colonocyte
chr5_15037471_15037971	AC_Stem
chr5_15694655_15695155	AC_Stem&Early_Colonocyte
chr5_15695325_15695825	AC_Stem&Fibroblast
chr5_16178727_16179227	AC_Stem&Colonocyte
chr5_16410280_16410780	AC_Stem&AC_Goblet&BEST4
chr5_16414385_16414885	AC_Stem&Early_Colonocyte
chr5_16487489_16487989	AC_Stem
chr5_16521476_16521976	AC_Stem&Early_Enterocyte&Early_Colonocyte
chr5_16588389_16588889	AC_Stem
chr5_16666752_16667252	AC_Stem&AC_Goblet
chr5_16693881_16694381	AC_Stem
chr5_16713261_16713761	AC_Stem&Early_Colonocyte
chr5_16720510_16721010	AC_Stem&Early_Colonocyte
chr5_16809665_16810165	AC_Stem&EEC
chr5_16846167_16846667	AC_Stem
chr5_16860916_16861416	AC_Stem&Early_Colonocyte
chr5_16889518_16890018	AC_Stem&Early_Colonocyte&AC_Goblet
chr5_16897110_16897610	AC_Stem&Early_Colonocyte
chr5_16913727_16914227	AC_Stem&Early_Colonocyte&AC_Goblet
chr5_16931246_16931746	AC_Stem&Early_Colonocyte&TI_Goblet&AC_Goblet&EEC
chr5_16932304_16932804	AC_Stem&Early_Colonocyte&AC_Goblet
chr5_17057203_17057703	AC_Stem&Early_Colonocyte
chr5_17114149_17114649	AC_Stem&Early_Colonocyte&BEST4
chr5_17114785_17115285	AC_Stem&BEST4
chr5_17132767_17133267	AC_Stem&Early_Colonocyte&Colonocyte
chr5_17161603_17162103	AC_Stem&Early_Colonocyte
chr5_17218685_17219185	AC_Stem&GC_B&NaiveB&MemoryB&Plasma&Neutrophil
chr5_17260515_17261015	AC_Stem&Early_Colonocyte
chr5_17305878_17306378	AC_Stem&Early_Colonocyte&AC_Goblet
chr5_17326518_17327018	AC_Stem&Early_Colonocyte&Colonocyte&AC_Goblet
chr5_17445176_17445676	AC_Stem&Early_Colonocyte&AC_Goblet
chr5_18397392_18397892	AC_Stem&Early_Colonocyte&Colonocyte&AC_Goblet
chr5_18397899_18398399	AC_Stem&Early_Colonocyte
chr5_18455464_18455964	AC_Stem&Early_Colonocyte
chr5_19031410_19031910	AC_Stem&AC_Goblet
chr5_19880733_19881233	AC_Stem&AC_Goblet
chr5_22808249_22808749	AC_Stem&Early_Colonocyte&Colonocyte&AC_Goblet
chr5_23007178_23007678	AC_Stem&Early_Colonocyte&Colonocyte&AC_Goblet
chr5_30040450_30040950	AC_Stem
chr5_30874466_30874966	AC_Stem
chr5_32145317_32145817	AC_Stem&AC_Goblet&EEC
chr5_32233746_32234246	AC_Stem&Early_Colonocyte
chr5_32330508_32331008	AC_Stem
chr5_32435340_32435840	AC_Stem&Early_Colonocyte&Colonocyte&BEST4
chr5_32489689_32490189	AC_Stem
chr5_32520995_32521495	AC_Stem
chr5_32559380_32559880	AC_Stem&Early_Colonocyte
chr5_32713775_32714275	AC_Stem&Early_Colonocyte
chr5_32842747_32843247	AC_Stem&Early_Colonocyte&Colonocyte&AC_Goblet
chr5_33008778_33009278	AC_Stem&Early_Colonocyte&Colonocyte&AC_Goblet&BEST4
chr5_33010213_33010713	AC_Stem
chr5_33034701_33035201	AC_Stem&Early_Colonocyte&Colonocyte&AC_Goblet
chr5_33207063_33207563	AC_Stem&Early_Colonocyte
chr5_33238683_33239183	AC_Stem&EEC
chr5_33313076_33313576	AC_Stem&Early_Colonocyte&Colonocyte
chr5_33337514_33338014	AC_Stem&Early_Colonocyte
chr5_33642083_33642583	AC_Stem&EEC
chr5_33968041_33968541	AC_Stem
chr5_34001210_34001710	AC_Stem&AC_Goblet&EEC
chr5_34007889_34008389	AC_Stem&Early_Colonocyte
chr5_34452136_34452636	AC_Stem&Early_Colonocyte&Tuft
chr5_34655921_34656421	AC_Stem&Fibroblast&Endothelium
chr5_35188097_35188597	AC_Stem&Early_Colonocyte
chr5_35229247_35229747	AC_Stem&AC_Goblet
chr5_35247595_35248095	AC_Stem&Early_Colonocyte
chr5_35371795_35372295	AC_Stem&AC_Goblet
chr5_35599002_35599502	AC_Stem&Early_Colonocyte
chr5_35938503_35939003	AC_Stem&EEC&Fibroblast
chr5_36838946_36839446	AC_Stem&Early_Colonocyte
chr5_37834471_37834971	AC_Stem
chr5_38051866_38052366	AC_Stem&Early_Colonocyte
chr5_38551364_38551864	AC_Stem&Endothelium
chr5_39224143_39224643	AC_Stem&Early_Colonocyte&Colonocyte&AC_Goblet
chr5_39433113_39433613	AC_Stem&Early_Colonocyte
chr5_39479502_39480002	AC_Stem&Early_Colonocyte
chr5_39512591_39513091	AC_Stem&Early_Colonocyte
chr5_39513216_39513716	AC_Stem&Early_Colonocyte
chr5_39526787_39527287	AC_Stem&Early_Colonocyte&Macrophage&Endothelium
chr5_39529662_39530162	AC_Stem
chr5_39616141_39616641	AC_Stem&Early_Colonocyte&Colonocyte&BEST4
chr5_39671521_39672021	AC_Stem&Early_Colonocyte
chr5_39674219_39674719	AC_Stem&Early_Colonocyte&Colonocyte
chr5_40503446_40503946	AC_Stem&Early_Colonocyte&AC_Goblet&EEC&CD8T&Macrophage
chr5_40623477_40623977	AC_Stem&Early_Colonocyte
chr5_40733746_40734246	AC_Stem&AC_Goblet
chr5_40775913_40776413	AC_Stem&AC_Goblet
chr5_40776464_40776964	AC_Stem
chr5_40797431_40797931	AC_Stem&CD4T&CD8T
chr5_41793092_41793592	AC_Stem
chr5_42374857_42375357	AC_Stem&Early_Colonocyte&BEST4
chr5_42423212_42423712	AC_Stem&Early_Colonocyte&AC_Goblet&Fibroblast&Endothelium
chr5_42424692_42425192	AC_Stem&BEST4&Endothelium
chr5_42520107_42520607	AC_Stem&Early_Colonocyte&Colonocyte&AC_Goblet
chr5_42520882_42521382	AC_Stem
chr5_42583235_42583735	AC_Stem
chr5_43208659_43209159	AC_Stem&Early_Colonocyte
chr5_43409650_43410150	AC_Stem&Early_Enterocyte&Early_Colonocyte&Colonocyte&BEST4
chr5_43422990_43423490	AC_Stem&Early_Colonocyte
chr5_43432323_43432823	AC_Stem&Early_Colonocyte
chr5_43515606_43516106	AC_Stem
chr5_43663925_43664425	AC_Stem&AC_Goblet
chr5_45359601_45360101	AC_Stem
chr5_50325178_50325678	AC_Stem
chr5_51745863_51746363	AC_Stem
chr5_51838332_51838832	AC_Stem
chr5_52282659_52283159	AC_Stem&AC_Goblet
chr5_52710911_52711411	AC_Stem&gdT
chr5_52989014_52989514	AC_Stem&Early_Enterocyte&Early_Colonocyte&AC_Goblet
chr5_52997368_52997868	AC_Stem&Early_Colonocyte
chr5_53011161_53011661	AC_Stem
chr5_53172867_53173367	AC_Stem&Early_Colonocyte&AC_Goblet
chr5_53178801_53179301	AC_Stem&Early_Colonocyte
chr5_53480455_53480955	AC_Stem&Fibroblast
chr5_54171912_54172412	AC_Stem&GC_B
chr5_54288539_54289039	AC_Stem&Early_Colonocyte&Colonocyte&AC_Goblet&EEC
chr5_54296284_54296784	AC_Stem&Early_Colonocyte&AC_Goblet
chr5_54309616_54310116	AC_Stem&Early_Colonocyte
chr5_55160839_55161339	AC_Stem&Fibroblast
chr5_55176369_55176869	AC_Stem&Early_Colonocyte&AC_Goblet
chr5_55557063_55557563	AC_Stem&Early_Colonocyte
chr5_55577314_55577814	AC_Stem&Fibroblast&Endothelium
chr5_55601206_55601706	AC_Stem&Early_Colonocyte&Colonocyte&Endothelium
chr5_55608490_55608990	AC_Stem&Early_Colonocyte&Colonocyte&AC_Goblet
chr5_55636103_55636603	AC_Stem&AC_Goblet&Fibroblast
chr5_55657381_55657881	AC_Stem&Early_Colonocyte
chr5_55723195_55723695	AC_Stem&Early_Colonocyte
chr5_55983050_55983550	AC_Stem&TI_Goblet&AC_Goblet&BEST4
chr5_55995347_55995847	AC_Stem&CD4T&gdT&GC_B&NaiveB&MemoryB&Macrophage&Fibroblast
chr5_56013359_56013859	AC_Stem&TI_Goblet&AC_Goblet&BEST4&EEC
chr5_56810634_56811134	AC_Stem
chr5_57302114_57302614	AC_Stem&Early_Colonocyte
chr5_57435581_57436081	AC_Stem&Early_Colonocyte
chr5_57451535_57452035	AC_Stem&CD4T
chr5_57948056_57948556	AC_Stem&Early_Colonocyte
chr5_58069828_58070328	AC_Stem&Early_Colonocyte&AC_Goblet
chr5_58359447_58359947	AC_Stem
chr5_58581830_58582330	AC_Stem&EEC&Neutrophil&Endothelium
chr5_58849891_58850391	AC_Stem&EEC
chr5_58917986_58918486	AC_Stem&Early_Colonocyte&BEST4
chr5_58922325_58922825	AC_Stem&Early_Colonocyte&Colonocyte&AC_Goblet&Endothelium
chr5_58922875_58923375	AC_Stem&Early_Colonocyte&AC_Goblet&Endothelium
chr5_59104687_59105187	AC_Stem&Fibroblast
chr5_59205174_59205674	AC_Stem&Early_Colonocyte
chr5_59213950_59214450	AC_Stem&Early_Colonocyte
chr5_59222879_59223379	AC_Stem&Early_Colonocyte&AC_Goblet
chr5_59303138_59303638	AC_Stem&Early_Colonocyte&AC_Goblet
chr5_59317260_59317760	AC_Stem&Early_Colonocyte&AC_Goblet
chr5_59348131_59348631	AC_Stem
chr5_59543860_59544360	AC_Stem&Early_Colonocyte&Colonocyte&BEST4&Fibroblast
chr5_59587324_59587824	AC_Stem&Early_Colonocyte&AC_Goblet
chr5_60352920_60353420	AC_Stem
chr5_60354269_60354769	AC_Stem&Early_Colonocyte&BEST4
chr5_60447401_60447901	AC_Stem
chr5_60487859_60488359	AC_Stem&Early_Colonocyte&Colonocyte
chr5_60495888_60496388	AC_Stem
chr5_60769353_60769853	AC_Stem&AC_Goblet
chr5_60844096_60844596	AC_Stem&TI_Goblet&AC_Goblet&Tuft
chr5_61123048_61123548	AC_Stem&Early_Colonocyte&Colonocyte&TI_Goblet&AC_Goblet&BEST4
chr5_61292164_61292664	AC_Stem&Early_Colonocyte
chr5_61380541_61381041	AC_Stem&Early_Colonocyte&Colonocyte
chr5_61467759_61468259	AC_Stem&Early_Colonocyte
chr5_61626238_61626738	AC_Stem&AC_Goblet
chr5_61680224_61680724	AC_Stem&Early_Colonocyte
chr5_61980909_61981409	AC_Stem&Early_Colonocyte
chr5_62288055_62288555	AC_Stem&Early_Colonocyte
chr5_62385120_62385620	AC_Stem
chr5_63843116_63843616	AC_Stem&Early_Colonocyte&Colonocyte&AC_Goblet
chr5_64939687_64940187	AC_Stem
chr5_65010778_65011278	AC_Stem
chr5_65137602_65138102	AC_Stem&Early_Colonocyte
chr5_65651104_65651604	AC_Stem&AC_Goblet
chr5_65922404_65922904	AC_Stem&Early_Colonocyte
chr5_66248835_66249335	AC_Stem&AC_Goblet
chr5_66676377_66676877	AC_Stem&EEC
chr5_66677087_66677587	AC_Stem
chr5_66741317_66741817	AC_Stem&Early_Colonocyte
chr5_66984802_66985302	AC_Stem
chr5_67053250_67053750	AC_Stem
chr5_67095447_67095947	AC_Stem&EEC&Endothelium
chr5_67111409_67111909	AC_Stem&Early_Colonocyte
chr5_67146541_67147041	AC_Stem&Macrophage
chr5_67154727_67155227	AC_Stem&Endothelium
chr5_67209115_67209615	AC_Stem&CD4T&CD8T&Plasma
chr5_67490835_67491335	AC_Stem&Early_Colonocyte&Colonocyte&BEST4
chr5_67814512_67815012	AC_Stem&BEST4
chr5_67964105_67964605	AC_Stem&Early_Colonocyte
chr5_68027538_68028038	AC_Stem&Early_Colonocyte&Fibroblast
chr5_68226888_68227388	AC_Stem&Early_Colonocyte&gdT
chr5_68379553_68380053	AC_Stem&Early_Colonocyte
chr5_68396560_68397060	AC_Stem&Early_Colonocyte&Colonocyte&AC_Goblet
chr5_68444630_68445130	AC_Stem&Endothelium
chr5_68803528_68804028	AC_Stem
chr5_69224475_69224975	AC_Stem&Early_Colonocyte
chr5_69276726_69277226	AC_Stem&Early_Colonocyte
chr5_71906081_71906581	AC_Stem&Early_Colonocyte&BEST4
chr5_72497812_72498312	AC_Stem&Early_Colonocyte
chr5_72537164_72537664	AC_Stem&Early_Colonocyte&EEC
chr5_72871803_72872303	AC_Stem
chr5_72976735_72977235	AC_Stem&BEST4
chr5_73114338_73114838	AC_Stem
chr5_73489977_73490477	AC_Stem&Early_Colonocyte&Colonocyte
chr5_73515175_73515675	AC_Stem&Early_Colonocyte&AC_Goblet
chr5_73624932_73625432	AC_Stem
chr5_73673024_73673524	AC_Stem&Early_Colonocyte
chr5_74149297_74149797	AC_Stem&BEST4
chr5_74254670_74255170	AC_Stem&AC_Goblet
chr5_74342114_74342614	AC_Stem
chr5_74375199_74375699	AC_Stem
chr5_74476970_74477470	AC_Stem&AC_Goblet
chr5_74577586_74578086	AC_Stem&Early_Colonocyte
chr5_74589580_74590080	AC_Stem&Early_Colonocyte
chr5_74641883_74642383	AC_Stem
chr5_74765112_74765612	AC_Stem&Early_Colonocyte
chr5_74865924_74866424	AC_Stem&AC_Goblet
chr5_75262189_75262689	AC_Stem&Early_Colonocyte&Colonocyte
chr5_75265713_75266213	AC_Stem&Early_Colonocyte&Colonocyte&AC_Goblet
chr5_75310155_75310655	AC_Stem&Early_Colonocyte&Colonocyte&AC_Goblet
chr5_75591739_75592239	AC_Stem
chr5_75617260_75617760	AC_Stem&Early_Colonocyte&Colonocyte&AC_Goblet
chr5_75622562_75623062	AC_Stem&Enterocyte&Early_Colonocyte&Colonocyte
chr5_75862782_75863282	AC_Stem&AC_Goblet
chr5_75907145_75907645	AC_Stem
chr5_75990716_75991216	AC_Stem
chr5_76084443_76084943	AC_Stem&EEC
chr5_76114048_76114548	AC_Stem&AC_Goblet
chr5_76204643_76205143	AC_Stem&Early_Colonocyte
chr5_76379811_76380311	AC_Stem&Early_Enterocyte&Early_Colonocyte
chr5_76388193_76388693	AC_Stem
chr5_76469900_76470400	AC_Stem
chr5_76478430_76478930	AC_Stem&Early_Colonocyte&Colonocyte&AC_Goblet
chr5_76604797_76605297	AC_Stem&Colonocyte
chr5_76691036_76691536	AC_Stem&Early_Colonocyte&TI_Goblet&AC_Goblet
chr5_76822294_76822794	AC_Stem&Early_Colonocyte&AC_Goblet
chr5_77076955_77077455	AC_Stem&Macrophage&Neutrophil
chr5_77640134_77640634	AC_Stem
chr5_78908262_78908762	AC_Stem&AC_Goblet&EEC&Fibroblast&Endothelium
chr5_78968670_78969170	AC_Stem&AC_Goblet
chr5_80181591_80182091	AC_Stem&Early_Colonocyte&Colonocyte
chr5_80184564_80185064	AC_Stem&Early_Colonocyte
chr5_80195882_80196382	AC_Stem&Fibroblast
chr5_80229284_80229784	AC_Stem&Early_Colonocyte
chr5_80230318_80230818	AC_Stem&Early_Colonocyte
chr5_80232800_80233300	AC_Stem&Early_Colonocyte&Colonocyte
chr5_80375308_80375808	AC_Stem&Early_Colonocyte
chr5_80424739_80425239	AC_Stem
chr5_80479760_80480260	AC_Stem&AC_Goblet
chr5_80570146_80570646	AC_Stem&GC_B&Neutrophil
chr5_80959986_80960486	AC_Stem&Early_Enterocyte&Early_Colonocyte&CD8T
chr5_81175048_81175548	AC_Stem&EEC
chr5_81179914_81180414	AC_Stem&Early_Colonocyte
chr5_81776211_81776711	AC_Stem&Early_Colonocyte
chr5_82499670_82500170	AC_Stem
chr5_82601035_82601535	AC_Stem&Early_Colonocyte
chr5_82785833_82786333	AC_Stem
chr5_82821522_82822022	AC_Stem&Tuft
chr5_83559052_83559552	AC_Stem
chr5_83718113_83718613	AC_Stem
chr5_83720899_83721399	AC_Stem&Early_Colonocyte&AC_Goblet
chr5_83721659_83722159	AC_Stem&Early_Colonocyte&AC_Goblet&Fibroblast
chr5_83722264_83722764	AC_Stem&Early_Colonocyte&AC_Goblet&EEC
chr5_83839191_83839691	AC_Stem&Early_Colonocyte
chr5_83839770_83840270	AC_Stem&Early_Colonocyte&AC_Goblet&EEC
chr5_83925941_83926441	AC_Stem&Early_Colonocyte
chr5_84080835_84081335	AC_Stem
chr5_84231340_84231840	AC_Stem&Early_Colonocyte
chr5_84259207_84259707	AC_Stem&Tuft
chr5_84382273_84382773	AC_Stem&Early_Colonocyte&Colonocyte&AC_Goblet
chr5_84382996_84383496	AC_Stem&Fibroblast
chr5_84383932_84384432	AC_Stem&Early_Colonocyte&AC_Goblet&Fibroblast
chr5_84384606_84385106	AC_Stem&Early_Colonocyte&AC_Goblet&Fibroblast
chr5_84385114_84385614	AC_Stem&Early_Colonocyte&AC_Goblet&Tuft&Fibroblast
chr5_84385680_84386180	AC_Stem&AC_Goblet
chr5_85293364_85293864	AC_Stem&Fibroblast
chr5_86143856_86144356	AC_Stem&AC_Goblet&EEC
chr5_86880731_86881231	AC_Stem
chr5_87075146_87075646	AC_Stem&gdT&NK&NaiveB&MemoryB&Plasma
chr5_87227541_87228041	AC_Stem
chr5_87435184_87435684	AC_Stem&Early_Colonocyte&AC_Goblet
chr5_88660847_88661347	AC_Stem&GC_B&Plasma&Glial
chr5_88675707_88676207	AC_Stem&Early_Colonocyte&GC_B&Plasma
chr5_88688918_88689418	AC_Stem
chr5_88937357_88937857	AC_Stem&Early_Colonocyte&Colonocyte
chr5_88938413_88938913	AC_Stem&Early_Colonocyte
chr5_89053525_89054025	AC_Stem&Early_Colonocyte&AC_Goblet
chr5_89374081_89374581	AC_Stem&Plasma
chr5_89374761_89375261	AC_Stem&Early_Colonocyte&AC_Goblet&BEST4
chr5_89878548_89879048	AC_Stem&Early_Colonocyte&Colonocyte
chr5_90227618_90228118	AC_Stem&Early_Colonocyte&AC_Goblet
chr5_90402461_90402961	AC_Stem&Early_Colonocyte
chr5_90548075_90548575	AC_Stem&Early_Colonocyte&Colonocyte&TI_Goblet&AC_Goblet&BEST4
chr5_90558408_90558908	AC_Stem&Early_Colonocyte&Colonocyte&AC_Goblet&EEC
chr5_90559032_90559532	AC_Stem&Early_Colonocyte&AC_Goblet&EEC
chr5_90955441_90955941	AC_Stem
chr5_91049029_91049529	AC_Stem
chr5_91210996_91211496	AC_Stem&Fibroblast
chr5_91383750_91384250	AC_Stem&AC_Goblet&Tuft
chr5_93578979_93579479	AC_Stem&Fibroblast
chr5_93595130_93595630	AC_Stem&Macrophage
chr5_93597063_93597563	AC_Stem&Early_Colonocyte&Colonocyte
chr5_95283603_95284103	AC_Stem&Tuft
chr5_95284367_95284867	AC_Stem&AC_Goblet&EEC&Fibroblast
chr5_95620299_95620799	AC_Stem&Plasma
chr5_95717547_95718047	AC_Stem
chr5_95731038_95731538	AC_Stem&AC_Goblet&Tuft&Plasma&Fibroblast
chr5_95759033_95759533	AC_Stem
chr5_95839580_95840080	AC_Stem&Early_Colonocyte&BEST4&Tuft&Paneth&Neutrophil
chr5_95960613_95961113	AC_Stem
chr5_96142293_96142793	AC_Stem&Early_Colonocyte
chr5_96199688_96200188	AC_Stem
chr5_96200562_96201062	AC_Stem&Early_Colonocyte&Macrophage
chr5_96344571_96345071	AC_Stem&Early_Colonocyte&EEC&Plasma
chr5_96381468_96381968	AC_Stem&TI_Goblet&AC_Goblet&EEC&Paneth
chr5_96659166_96659666	AC_Stem&Early_Colonocyte&AC_Goblet
chr5_96663565_96664065	AC_Stem&Early_Colonocyte&AC_Goblet
chr5_96668589_96669089	AC_Stem&BEST4
chr5_96733972_96734472	AC_Stem
chr5_96838457_96838957	AC_Stem&Early_Enterocyte&Early_Colonocyte
chr5_96934291_96934791	AC_Stem&AC_Goblet&CD8T&GC_B
chr5_96984208_96984708	AC_Stem&Early_Colonocyte
chr5_96984744_96985244	AC_Stem&Early_Colonocyte
chr5_97531522_97532022	AC_Stem&Early_Colonocyte
chr5_97563191_97563691	AC_Stem&Early_Colonocyte
chr5_98593311_98593811	AC_Stem
chr5_98783164_98783664	AC_Stem
chr5_98786473_98786973	AC_Stem&Early_Colonocyte
chr5_99021903_99022403	AC_Stem
chr5_100506222_100506722	AC_Stem
chr5_102152851_102153351	AC_Stem&Early_Colonocyte
chr5_102222751_102223251	AC_Stem&Early_Colonocyte&AC_Goblet
chr5_102754990_102755490	AC_Stem&EEC&Plasma&Fibroblast
chr5_103259652_103260152	AC_Stem
chr5_103708431_103708931	AC_Stem&AC_Goblet&BEST4
chr5_103919519_103920019	AC_Stem
chr5_104197127_104197627	AC_Stem
chr5_104247160_104247660	AC_Stem&Early_Colonocyte
chr5_104493996_104494496	AC_Stem
chr5_104793117_104793617	AC_Stem&AC_Goblet
chr5_104793642_104794142	AC_Stem&Early_Colonocyte&AC_Goblet
chr5_104910815_104911315	AC_Stem&AC_Goblet
chr5_105795638_105796138	AC_Stem&AC_Goblet
chr5_106940951_106941451	AC_Stem&Early_Colonocyte
chr5_107320843_107321343	AC_Stem
chr5_107506086_107506586	AC_Stem&Early_Colonocyte&AC_Goblet&BEST4&EEC
chr5_107519976_107520476	AC_Stem&Early_Colonocyte&AC_Goblet
chr5_107541392_107541892	AC_Stem
chr5_107571492_107571992	AC_Stem&Early_Colonocyte
chr5_107669472_107669972	AC_Stem&EEC
chr5_107670143_107670643	AC_Stem&Early_Colonocyte&AC_Goblet&EEC
chr5_107670801_107671301	AC_Stem
chr5_107672352_107672852	AC_Stem&Early_Colonocyte&Colonocyte&AC_Goblet&BEST4
chr5_107673553_107674053	AC_Stem&Colonocyte&AC_Goblet
chr5_107678639_107679139	AC_Stem&Early_Colonocyte
chr5_107764229_107764729	AC_Stem&Early_Colonocyte&AC_Goblet
chr5_107765549_107766049	AC_Stem&Early_Colonocyte
chr5_107920570_107921070	AC_Stem
chr5_108326937_108327437	AC_Stem&Early_Colonocyte
chr5_110297090_110297590	AC_Stem&Early_Colonocyte&BEST4&EEC
chr5_111741679_111742179	AC_Stem&Early_Colonocyte&AC_Goblet
chr5_111756844_111757344	AC_Stem&Macrophage
chr5_111774403_111774903	AC_Stem&Early_Colonocyte
chr5_114377910_114378410	AC_Stem&Early_Colonocyte&AC_Goblet
chr5_114378429_114378929	AC_Stem
chr5_114393002_114393502	AC_Stem&Early_Colonocyte
chr5_114473446_114473946	AC_Stem&AC_Goblet
chr5_115179558_115180058	AC_Stem
chr5_115199935_115200435	AC_Stem&Early_Colonocyte&Colonocyte
chr5_115588914_115589414	AC_Stem&AC_Goblet&EEC
chr5_115623615_115624115	AC_Stem&Early_Colonocyte
chr5_115818945_115819445	AC_Stem&Colonocyte
chr5_116084215_116084715	AC_Stem&gdT
chr5_116355782_116356282	AC_Stem&Early_Colonocyte&Colonocyte
chr5_116486472_116486972	AC_Stem&Early_Colonocyte&Colonocyte&EEC
chr5_116525600_116526100	AC_Stem&Early_Colonocyte&Colonocyte&AC_Goblet
chr5_116572710_116573210	AC_Stem&TI_Goblet&Endothelium
chr5_117095766_117096266	AC_Stem
chr5_117200952_117201452	AC_Stem
chr5_117394484_117394984	AC_Stem&Early_Colonocyte
chr5_118937308_118937808	AC_Stem&AC_Goblet&BEST4
chr5_119063591_119064091	AC_Stem&Early_Colonocyte&Colonocyte&BEST4
chr5_119954049_119954549	AC_Stem&Early_Colonocyte&Colonocyte
chr5_120007598_120008098	AC_Stem&Early_Colonocyte&Colonocyte
chr5_120141615_120142115	AC_Stem&Early_Colonocyte&AC_Goblet
chr5_120465573_120466073	AC_Stem&Fibroblast
chr5_121885487_121885987	AC_Stem&AC_Goblet
chr5_122076564_122077064	AC_Stem&Early_Colonocyte&Fibroblast&Endothelium
chr5_122078152_122078652	AC_Stem&Fibroblast&Endothelium
chr5_122165410_122165910	AC_Stem&Early_Colonocyte
chr5_122182326_122182826	AC_Stem&Early_Colonocyte&Colonocyte
chr5_122183277_122183777	AC_Stem&Early_Colonocyte&Colonocyte
chr5_122252224_122252724	AC_Stem&Early_Colonocyte&AC_Goblet
chr5_122311416_122311916	AC_Stem&Fibroblast
chr5_122311965_122312465	AC_Stem&Early_Colonocyte&Tuft&Fibroblast&Endothelium
chr5_122316595_122317095	AC_Stem
chr5_122457244_122457744	AC_Stem&Early_Colonocyte
chr5_122470328_122470828	AC_Stem
chr5_122494016_122494516	AC_Stem
chr5_122505930_122506430	AC_Stem&Early_Colonocyte
chr5_123086615_123087115	AC_Stem
chr5_123088773_123089273	AC_Stem&Fibroblast
chr5_123089992_123090492	AC_Stem&Early_Colonocyte&Macrophage
chr5_123099478_123099978	AC_Stem
chr5_123439755_123440255	AC_Stem&Early_Colonocyte&Colonocyte&AC_Goblet&EEC
chr5_123511222_123511722	AC_Stem&CD4T
chr5_123644984_123645484	AC_Stem&Early_Colonocyte
chr5_123785598_123786098	AC_Stem&Fibroblast
chr5_123807092_123807592	AC_Stem
chr5_124180459_124180959	AC_Stem
chr5_124231741_124232241	AC_Stem&Early_Colonocyte
chr5_124599500_124600000	AC_Stem&EEC&GC_B&NaiveB&MemoryB&Fibroblast
chr5_124641086_124641586	AC_Stem&AC_Goblet
chr5_124706667_124707167	AC_Stem&AC_Goblet&EEC&GC_B
chr5_124742148_124742648	AC_Stem&Early_Colonocyte&Colonocyte
chr5_124747215_124747715	AC_Stem&GC_B&NaiveB&Plasma&Fibroblast&Endothelium
chr5_124881292_124881792	AC_Stem
chr5_124888568_124889068	AC_Stem&Early_Colonocyte&EEC
chr5_124995336_124995836	AC_Stem
chr5_125125989_125126489	AC_Stem&Early_Colonocyte
chr5_125175236_125175736	AC_Stem
chr5_125176518_125177018	AC_Stem&Early_Colonocyte
chr5_125286238_125286738	AC_Stem
chr5_125293533_125294033	AC_Stem&Fibroblast
chr5_125478556_125479056	AC_Stem&Early_Colonocyte&Colonocyte&AC_Goblet&BEST4
chr5_125531144_125531644	AC_Stem&Early_Colonocyte
chr5_125575797_125576297	AC_Stem&AC_Goblet&EEC
chr5_125655149_125655649	AC_Stem&EEC
chr5_126435594_126436094	AC_Stem
chr5_126436944_126437444	AC_Stem
chr5_126455668_126456168	AC_Stem&Early_Colonocyte
chr5_126527861_126528361	AC_Stem&Early_Colonocyte&AC_Goblet
chr5_126599939_126600439	AC_Stem&Early_Colonocyte
chr5_126674735_126675235	AC_Stem
chr5_126679501_126680001	AC_Stem&EEC
chr5_126680053_126680553	AC_Stem&Tuft
chr5_126680696_126681196	AC_Stem&Early_Colonocyte
chr5_126684961_126685461	AC_Stem
chr5_126759881_126760381	AC_Stem
chr5_126776601_126777101	AC_Stem
chr5_126783290_126783790	AC_Stem&Early_Colonocyte
chr5_127046595_127047095	AC_Stem&Early_Colonocyte
chr5_127312070_127312570	AC_Stem&Early_Colonocyte
chr5_127359377_127359877	AC_Stem&Early_Colonocyte&BEST4
chr5_127746660_127747160	AC_Stem
chr5_127820875_127821375	AC_Stem&AC_Goblet&BEST4
chr5_127840669_127841169	AC_Stem&AC_Goblet
chr5_127848049_127848549	AC_Stem&Early_Colonocyte&AC_Goblet
chr5_127850363_127850863	AC_Stem
chr5_127884362_127884862	AC_Stem&TI_Goblet&AC_Goblet
chr5_127885119_127885619	AC_Stem&Early_Colonocyte&TI_Goblet&AC_Goblet
chr5_127885860_127886360	AC_Stem&Early_Colonocyte&TI_Goblet&AC_Goblet
chr5_127899248_127899748	AC_Stem
chr5_128193771_128194271	AC_Stem
chr5_128349168_128349668	AC_Stem&AC_Goblet
chr5_128477355_128477855	AC_Stem&AC_Goblet
chr5_128534646_128535146	AC_Stem
chr5_128736384_128736884	AC_Stem
chr5_129459612_129460112	AC_Stem&Early_Colonocyte
chr5_129506880_129507380	AC_Stem
chr5_129508603_129509103	AC_Stem
chr5_129903707_129904207	AC_Stem&AC_Goblet&Fibroblast&Pericyte&Endothelium
chr5_129905758_129906258	AC_Stem&gdT&Fibroblast
chr5_130975247_130975747	AC_Stem
chr5_131019499_131019999	AC_Stem&Early_Colonocyte&Colonocyte&AC_Goblet
chr5_131193786_131194286	AC_Stem&Early_Colonocyte
chr5_131194684_131195184	AC_Stem&Early_Colonocyte
chr5_131312721_131313221	AC_Stem&Tuft
chr5_131321044_131321544	AC_Stem&CD8T&MemoryB&Macrophage
chr5_132150528_132151028	AC_Stem&Early_Colonocyte
chr5_132502624_132503124	AC_Stem
chr5_132884276_132884776	AC_Stem
chr5_132999152_132999652	AC_Stem&Early_Colonocyte
chr5_133121060_133121560	AC_Stem&Early_Colonocyte&AC_Goblet
chr5_133294293_133294793	AC_Stem&AC_Goblet
chr5_133499838_133500338	AC_Stem&Early_Colonocyte&AC_Goblet
chr5_134177692_134178192	AC_Stem&Early_Enterocyte&AC_Goblet
chr5_134371525_134372025	AC_Stem&GC_B
chr5_134879307_134879807	AC_Stem&Early_Colonocyte
chr5_135134629_135135129	AC_Stem&Early_Enterocyte
chr5_135323780_135324280	AC_Stem
chr5_135371736_135372236	AC_Stem&Early_Colonocyte&AC_Goblet&BEST4
chr5_135488787_135489287	AC_Stem&EEC&Fibroblast
chr5_135536041_135536541	AC_Stem
chr5_135587517_135588017	AC_Stem&Fibroblast
chr5_135705889_135706389	AC_Stem
chr5_135851861_135852361	AC_Stem
chr5_135869041_135869541	AC_Stem&Early_Colonocyte
chr5_135869780_135870280	AC_Stem&Early_Colonocyte
chr5_136037107_136037607	AC_Stem&AC_Goblet&Tuft&EEC&CD4T&CD8T
chr5_136042740_136043240	AC_Stem&EEC
chr5_136123295_136123795	AC_Stem&Early_Colonocyte&AC_Goblet&EEC
chr5_136123803_136124303	AC_Stem&Early_Colonocyte&AC_Goblet
chr5_136133858_136134358	AC_Stem&EEC
chr5_136998825_136999325	AC_Stem&Tuft&EEC
chr5_137305434_137305934	AC_Stem&AC_Goblet
chr5_137498392_137498892	AC_Stem&Fibroblast
chr5_137748905_137749405	AC_Stem&Early_Colonocyte&AC_Goblet
chr5_137923777_137924277	AC_Stem
chr5_137933335_137933835	AC_Stem
chr5_138102949_138103449	AC_Stem&Early_Colonocyte&GC_B&NaiveB&MemoryB
chr5_138139186_138139686	AC_Stem&EEC&Plasma
chr5_138488337_138488837	AC_Stem
chr5_138489123_138489623	AC_Stem
chr5_138536551_138537051	AC_Stem
chr5_138903062_138903562	AC_Stem&Early_Colonocyte&AC_Goblet
chr5_139091367_139091867	AC_Stem&Early_Colonocyte&Colonocyte
chr5_139210648_139211148	AC_Stem&Early_Colonocyte
chr5_139272589_139273089	AC_Stem&Early_Colonocyte&Colonocyte&AC_Goblet
chr5_139274422_139274922	AC_Stem&Macrophage
chr5_139275811_139276311	AC_Stem&Early_Colonocyte&GC_B
chr5_139525702_139526202	AC_Stem&Early_Colonocyte&Colonocyte&NaiveB
chr5_139526245_139526745	AC_Stem&Early_Colonocyte&Colonocyte
chr5_139637342_139637842	AC_Stem&TI_Goblet&AC_Goblet&EEC&Plasma&Fibroblast
chr5_139642954_139643454	AC_Stem&Enterocyte
chr5_139643661_139644161	AC_Stem
chr5_139660090_139660590	AC_Stem&AC_Goblet
chr5_139903876_139904376	AC_Stem&CD8T&GC_B&Plasma&Fibroblast
chr5_140182276_140182776	AC_Stem&Early_Colonocyte
chr5_140182919_140183419	AC_Stem&Macrophage
chr5_140253920_140254420	AC_Stem
chr5_140259447_140259947	AC_Stem&Enterocyte
chr5_140402334_140402834	AC_Stem
chr5_140548112_140548612	AC_Stem&Early_Colonocyte
chr5_140549743_140550243	AC_Stem&Macrophage&Endothelium
chr5_140610173_140610673	AC_Stem&Early_Colonocyte&AC_Goblet
chr5_140611190_140611690	AC_Stem&Early_Colonocyte
chr5_140630987_140631487	AC_Stem&Early_Colonocyte&AC_Goblet&Tuft&Macrophage
chr5_140710377_140710877	AC_Stem&Early_Colonocyte
chr5_140718564_140719064	AC_Stem&Early_Colonocyte&Colonocyte
chr5_140719094_140719594	AC_Stem&Colonocyte&AC_Goblet
chr5_141475637_141476137	AC_Stem&Early_Colonocyte&Fibroblast&Endothelium
chr5_141560110_141560610	AC_Stem&Endothelium
chr5_141560712_141561212	AC_Stem&AC_Goblet&Fibroblast&Endothelium
chr5_141704753_141705253	AC_Stem&Early_Colonocyte
chr5_141818744_141819244	AC_Stem
chr5_141878320_141878820	AC_Stem
chr5_141968254_141968754	AC_Stem&GC_B&MemoryB&Plasma
chr5_142248914_142249414	AC_Stem&AC_Goblet&Fibroblast
chr5_142277729_142278229	AC_Stem
chr5_142300902_142301402	AC_Stem
chr5_142301456_142301956	AC_Stem&Early_Colonocyte&Colonocyte&AC_Goblet
chr5_142304171_142304671	AC_Stem
chr5_142403476_142403976	AC_Stem
chr5_142432192_142432692	AC_Stem&CD4T&CD8T&gdT&GC_B&NaiveB
chr5_142825246_142825746	AC_Stem&Early_Colonocyte&AC_Goblet&Endothelium
chr5_142843330_142843830	AC_Stem&Early_Colonocyte&AC_Goblet
chr5_142864631_142865131	AC_Stem&AC_Goblet
chr5_142979601_142980101	AC_Stem&AC_Goblet
chr5_143084353_143084853	AC_Stem&Early_Colonocyte
chr5_143108660_143109160	AC_Stem&Early_Colonocyte&BEST4&Endothelium
chr5_143417955_143418455	AC_Stem&Enterocyte&Early_Colonocyte
chr5_144028612_144029112	AC_Stem&EEC
chr5_144202047_144202547	AC_Stem
chr5_144313380_144313880	AC_Stem&Early_Colonocyte&Colonocyte
chr5_144598592_144599092	AC_Stem&Early_Colonocyte
chr5_144789143_144789643	AC_Stem&Early_Colonocyte&Colonocyte
chr5_144848437_144848937	AC_Stem
chr5_145547934_145548434	AC_Stem&Early_Colonocyte
chr5_145803571_145804071	AC_Stem&Early_Colonocyte
chr5_145818543_145819043	AC_Stem&Early_Colonocyte&Colonocyte&BEST4
chr5_145936285_145936785	AC_Stem&Early_Colonocyte&AC_Goblet
chr5_145958317_145958817	AC_Stem&Early_Colonocyte
chr5_146137847_146138347	AC_Stem&Early_Colonocyte
chr5_146463399_146463899	AC_Stem
chr5_146630410_146630910	AC_Stem&AC_Goblet&EEC
chr5_146667584_146668084	AC_Stem&AC_Goblet&EEC
chr5_147659066_147659566	AC_Stem&AC_Goblet
chr5_147737869_147738369	AC_Stem&AC_Goblet
chr5_147860583_147861083	AC_Stem&Early_Colonocyte
chr5_147863910_147864410	AC_Stem
chr5_147892645_147893145	AC_Stem&Early_Colonocyte
chr5_148060222_148060722	AC_Stem&Early_Colonocyte&Colonocyte
chr5_148135065_148135565	AC_Stem&Early_Colonocyte&Colonocyte
chr5_148145877_148146377	AC_Stem&TI_Goblet&AC_Goblet&Endothelium
chr5_148147394_148147894	AC_Stem&Early_Colonocyte&AC_Goblet
chr5_148469392_148469892	AC_Stem&EEC&Fibroblast&Endothelium
chr5_148827809_148828309	AC_Stem&Early_Colonocyte&NaiveB
chr5_149022784_149023284	AC_Stem
chr5_149271511_149272011	AC_Stem&Fibroblast&Endothelium
chr5_149481311_149481811	AC_Stem
chr5_149572768_149573268	AC_Stem&Early_Colonocyte
chr5_149583283_149583783	AC_Stem&Early_Colonocyte
chr5_149657262_149657762	AC_Stem
chr5_149671519_149672019	AC_Stem&Early_Colonocyte&Colonocyte&AC_Goblet
chr5_149727800_149728300	AC_Stem
chr5_149731431_149731931	AC_Stem&Plasma
chr5_149771516_149772016	AC_Stem&AC_Goblet&Tuft
chr5_149773637_149774137	AC_Stem&Early_Colonocyte&Tuft
chr5_149778446_149778946	AC_Stem
chr5_149800010_149800510	AC_Stem&Early_Colonocyte&AC_Goblet
chr5_149850447_149850947	AC_Stem&Early_Colonocyte&AC_Goblet
chr5_149869221_149869721	AC_Stem&Early_Enterocyte&Early_Colonocyte&Colonocyte
chr5_149872652_149873152	AC_Stem&Early_Colonocyte
chr5_149878365_149878865	AC_Stem&Early_Colonocyte&Endothelium
chr5_149878906_149879406	AC_Stem&Early_Colonocyte
chr5_149937549_149938049	AC_Stem&Early_Colonocyte&BEST4
chr5_149942603_149943103	AC_Stem&Early_Colonocyte
chr5_149957960_149958460	AC_Stem
chr5_149996427_149996927	AC_Stem
chr5_150166495_150166995	AC_Stem&AC_Goblet
chr5_150216450_150216950	AC_Stem&TI_Goblet
chr5_150507330_150507830	AC_Stem
chr5_150507862_150508362	AC_Stem&BEST4&Neutrophil
chr5_150612373_150612873	AC_Stem&Endothelium
chr5_150656421_150656921	AC_Stem&CD8T&Plasma&Fibroblast
chr5_150753743_150754243	AC_Stem&AC_Goblet
chr5_150778479_150778979	AC_Stem&TI_Goblet&AC_Goblet&Tuft&CD4T&Fibroblast
chr5_151085893_151086393	AC_Stem&Fibroblast
chr5_151108048_151108548	AC_Stem
chr5_151456291_151456791	AC_Stem&Early_Colonocyte
chr5_151820898_151821398	AC_Stem
chr5_152124633_152125133	AC_Stem
chr5_152638914_152639414	AC_Stem&Early_Colonocyte&Colonocyte
chr5_154148303_154148803	AC_Stem&Colonocyte
chr5_154216766_154217266	AC_Stem
chr5_154272959_154273459	AC_Stem&Early_Colonocyte&CD4T&Macrophage&Fibroblast
chr5_154277498_154277998	AC_Stem&Early_Colonocyte
chr5_154296724_154297224	AC_Stem&Early_Colonocyte&TI_Goblet&AC_Goblet
chr5_154394224_154394724	AC_Stem&Early_Colonocyte
chr5_154478106_154478606	AC_Stem&Early_Enterocyte
chr5_155678343_155678843	AC_Stem
chr5_155727527_155728027	AC_Stem
chr5_155946505_155947005	AC_Stem
chr5_157026964_157027464	AC_Stem&gdT
chr5_157033949_157034449	AC_Stem&Early_Colonocyte
chr5_157034568_157035068	AC_Stem&Early_Colonocyte&Colonocyte
chr5_157447077_157447577	AC_Stem&Early_Colonocyte&Colonocyte
chr5_157449365_157449865	AC_Stem&Early_Colonocyte&Tuft
chr5_157624144_157624644	AC_Stem&Early_Colonocyte&BEST4
chr5_157668874_157669374	AC_Stem&BEST4
chr5_157671236_157671736	AC_Stem
chr5_157918440_157918940	AC_Stem&Early_Colonocyte
chr5_157919005_157919505	AC_Stem&Early_Colonocyte&Colonocyte&AC_Goblet
chr5_157924860_157925360	AC_Stem&Early_Enterocyte&Early_Colonocyte
chr5_158017373_158017873	AC_Stem&Early_Colonocyte
chr5_158090680_158091180	AC_Stem&Early_Colonocyte
chr5_158161963_158162463	AC_Stem&Early_Colonocyte
chr5_158162468_158162968	AC_Stem&Early_Colonocyte&Colonocyte
chr5_158174867_158175367	AC_Stem&MemoryB&Plasma
chr5_158176081_158176581	AC_Stem&Early_Colonocyte&Colonocyte
chr5_158319202_158319702	AC_Stem&Early_Colonocyte&AC_Goblet&BEST4
chr5_159099041_159099541	AC_Stem&EEC&GC_B&NaiveB&MemoryB&Plasma&Endothelium
chr5_159210045_159210545	AC_Stem&Early_Colonocyte
chr5_159211739_159212239	AC_Stem&Early_Colonocyte&Colonocyte
chr5_159310520_159311020	AC_Stem&Early_Colonocyte&GC_B&NaiveB&MemoryB&Plasma
chr5_160001408_160001908	AC_Stem&AC_Goblet
chr5_160118458_160118958	AC_Stem
chr5_160119873_160120373	AC_Stem&Fibroblast
chr5_160262545_160263045	AC_Stem&Early_Colonocyte&AC_Goblet&Endothelium
chr5_160271247_160271747	AC_Stem&AC_Goblet
chr5_160280700_160281200	AC_Stem&Early_Colonocyte&AC_Goblet
chr5_160281245_160281745	AC_Stem&Early_Colonocyte&TI_Goblet&AC_Goblet
chr5_160370183_160370683	AC_Stem&Early_Colonocyte&Fibroblast
chr5_160467567_160468067	AC_Stem&CD4T&CD8T&gdT&GC_B&NaiveB&MemoryB&Plasma&Macrophage&Fibroblast&Endothelium
chr5_160470858_160471358	AC_Stem&CD8T&GC_B
chr5_160480578_160481078	AC_Stem
chr5_160634977_160635477	AC_Stem&Early_Enterocyte&Early_Colonocyte&Colonocyte&BEST4
chr5_160657015_160657515	AC_Stem&Early_Colonocyte
chr5_160683302_160683802	AC_Stem
chr5_160887601_160888101	AC_Stem&Early_Colonocyte
chr5_160890371_160890871	AC_Stem
chr5_160929277_160929777	AC_Stem&Early_Colonocyte&TI_Goblet
chr5_160974190_160974690	AC_Stem&Early_Colonocyte
chr5_162214441_162214941	AC_Stem
chr5_162217029_162217529	AC_Stem&Early_Colonocyte
chr5_164191778_164192278	AC_Stem&Early_Enterocyte
chr5_164198969_164199469	AC_Stem
chr5_164638064_164638564	AC_Stem
chr5_165431653_165432153	AC_Stem&Early_Colonocyte
chr5_166408225_166408725	AC_Stem
chr5_167379455_167379955	AC_Stem&Early_Colonocyte
chr5_167393265_167393765	AC_Stem&Early_Colonocyte
chr5_167422685_167423185	AC_Stem
chr5_167753989_167754489	AC_Stem&Early_Colonocyte
chr5_168097822_168098322	AC_Stem&Early_Colonocyte&BEST4
chr5_168269196_168269696	AC_Stem&Early_Colonocyte&AC_Goblet
chr5_168310884_168311384	AC_Stem&Early_Colonocyte
chr5_168346418_168346918	AC_Stem&Early_Colonocyte
chr5_168589661_168590161	AC_Stem&Early_Colonocyte&AC_Goblet
chr5_168591408_168591908	AC_Stem&Early_Colonocyte
chr5_169022664_169023164	AC_Stem&AC_Goblet
chr5_169037470_169037970	AC_Stem
chr5_169084706_169085206	AC_Stem
chr5_169142172_169142672	AC_Stem
chr5_169300900_169301400	AC_Stem&Fibroblast&Pericyte
chr5_169980286_169980786	AC_Stem&GC_B&Fibroblast
chr5_170772877_170773377	AC_Stem&AC_Goblet
chr5_170773385_170773885	AC_Stem&Early_Enterocyte&AC_Goblet
chr5_171309384_171309884	AC_Stem&EEC
chr5_171310047_171310547	AC_Stem
chr5_171312027_171312527	AC_Stem&gdT
chr5_171315804_171316304	AC_Stem&EEC
chr5_171419219_171419719	AC_Stem&Early_Enterocyte
chr5_171629986_171630486	AC_Stem&AC_Goblet&EEC
chr5_171630773_171631273	AC_Stem
chr5_172005587_172006087	AC_Stem
chr5_172035056_172035556	AC_Stem
chr5_172419126_172419626	AC_Stem&Fibroblast
chr5_172452732_172453232	AC_Stem
chr5_172548286_172548786	AC_Stem
chr5_172586099_172586599	AC_Stem&AC_Goblet
chr5_172595522_172596022	AC_Stem&Early_Colonocyte&BEST4
chr5_172646808_172647308	AC_Stem&Early_Colonocyte
chr5_172743974_172744474	AC_Stem&Early_Colonocyte
chr5_172904296_172904796	AC_Stem&Enterocyte
chr5_172983467_172983967	AC_Stem
chr5_173007922_173008422	AC_Stem&Early_Colonocyte&Colonocyte&AC_Goblet
chr5_173234992_173235492	AC_Stem
chr5_173238516_173239016	AC_Stem&Fibroblast&Endothelium
chr5_173323934_173324434	AC_Stem&AC_Goblet&EEC&Fibroblast&Endothelium
chr5_173329471_173329971	AC_Stem&AC_Goblet&EEC&Endothelium
chr5_173331910_173332410	AC_Stem&AC_Goblet&Endothelium
chr5_173689684_173690184	AC_Stem&NaiveB&Plasma
chr5_173858493_173858993	AC_Stem&Early_Colonocyte&BEST4
chr5_173963867_173964367	AC_Stem&Early_Colonocyte&AC_Goblet
chr5_173964430_173964930	AC_Stem
chr5_174317199_174317699	AC_Stem
chr5_175306351_175306851	AC_Stem&AC_Goblet
chr5_175378291_175378791	AC_Stem&Early_Colonocyte&AC_Goblet
chr5_175385627_175386127	AC_Stem&Early_Colonocyte&AC_Goblet
chr5_175397853_175398353	AC_Stem
chr5_175443977_175444477	AC_Stem
chr5_175444513_175445013	AC_Stem
chr5_176406578_176407078	AC_Stem&BEST4
chr5_176538357_176538857	AC_Stem
chr5_177085867_177086367	AC_Stem
chr5_177091828_177092328	AC_Stem
chr5_177111803_177112303	AC_Stem&GC_B
chr5_177363074_177363574	AC_Stem&AC_Goblet
chr5_177370612_177371112	AC_Stem&AC_Goblet
chr5_177399850_177400350	AC_Stem&Early_Colonocyte
chr5_177489227_177489727	AC_Stem&Early_Colonocyte
chr5_177491410_177491910	AC_Stem
chr5_177603886_177604386	AC_Stem
chr5_177763678_177764178	AC_Stem&AC_Goblet
chr5_177939244_177939744	AC_Stem&Early_Colonocyte&TI_Goblet&AC_Goblet
chr5_178104435_178104935	AC_Stem&Early_Colonocyte
chr5_178113242_178113742	AC_Stem&GC_B&Plasma
chr5_178123393_178123893	AC_Stem
chr5_178124224_178124724	AC_Stem&AC_Goblet
chr5_178207070_178207570	AC_Stem&Early_Colonocyte
chr5_178207931_178208431	AC_Stem
chr5_178587818_178588318	AC_Stem
chr5_179613393_179613893	AC_Stem
chr5_179807884_179808384	AC_Stem&Early_Colonocyte
chr5_180060151_180060651	AC_Stem&AC_Goblet
chr5_180208987_180209487	AC_Stem
chr5_180289439_180289939	AC_Stem
chr5_180863395_180863895	AC_Stem
chr6_152970_153470	AC_Stem
chr6_459631_460131	AC_Stem&Early_Colonocyte
chr6_885789_886289	AC_Stem
chr6_1044355_1044855	AC_Stem&Early_Colonocyte&TI_Goblet&AC_Goblet
chr6_1088487_1088987	AC_Stem&TI_Goblet&AC_Goblet
chr6_1110735_1111235	AC_Stem
chr6_1250440_1250940	AC_Stem
chr6_1251334_1251834	AC_Stem&Early_Colonocyte
chr6_1378634_1379134	AC_Stem
chr6_1390775_1391275	AC_Stem
chr6_1603659_1604159	AC_Stem
chr6_1817412_1817912	AC_Stem&Early_Colonocyte&AC_Goblet&BEST4
chr6_1894896_1895396	AC_Stem&Early_Colonocyte
chr6_2086565_2087065	AC_Stem
chr6_2133675_2134175	AC_Stem&Early_Colonocyte
chr6_2225434_2225934	AC_Stem&Early_Colonocyte&Colonocyte
chr6_2246108_2246608	AC_Stem&Early_Colonocyte&Colonocyte&TI_Goblet&AC_Goblet
chr6_2257309_2257809	AC_Stem&Early_Colonocyte
chr6_2351028_2351528	AC_Stem&Early_Colonocyte&AC_Goblet
chr6_2376890_2377390	AC_Stem&Early_Colonocyte&EEC
chr6_2448191_2448691	AC_Stem&TI_Goblet&AC_Goblet&EEC
chr6_2783289_2783789	AC_Stem&Early_Colonocyte&AC_Goblet
chr6_2863883_2864383	AC_Stem
chr6_2891009_2891509	AC_Stem&Early_Colonocyte&Colonocyte&EEC
chr6_2891659_2892159	AC_Stem&Early_Colonocyte&NaiveB&MemoryB&Plasma
chr6_3018977_3019477	AC_Stem&Early_Colonocyte&Colonocyte
chr6_3135629_3136129	AC_Stem&TI_Goblet
chr6_3227471_3227971	AC_Stem&EEC&GC_B&Plasma
chr6_3334462_3334962	AC_Stem
chr6_3385396_3385896	AC_Stem&AC_Goblet
chr6_3399252_3399752	AC_Stem&Early_Colonocyte&Colonocyte&AC_Goblet
chr6_3410498_3410998	AC_Stem&Early_Enterocyte&Enterocyte
chr6_3457686_3458186	AC_Stem&Early_Colonocyte
chr6_3546620_3547120	AC_Stem
chr6_3749321_3749821	AC_Stem&Enterocyte
chr6_3888138_3888638	AC_Stem&TI_Goblet&AC_Goblet
chr6_3997815_3998315	AC_Stem&Early_Colonocyte&Colonocyte&AC_Goblet
chr6_4074789_4075289	AC_Stem&Early_Colonocyte
chr6_4102760_4103260	AC_Stem&AC_Goblet
chr6_4109434_4109934	AC_Stem&Early_Colonocyte&AC_Goblet&gdT
chr6_4130514_4131014	AC_Stem
chr6_4316937_4317437	AC_Stem&Early_Colonocyte&Colonocyte&BEST4&Macrophage&Endothelium
chr6_4341356_4341856	AC_Stem&Early_Colonocyte&Colonocyte
chr6_4343649_4344149	AC_Stem
chr6_4357528_4358028	AC_Stem&Early_Colonocyte&EEC
chr6_4600713_4601213	AC_Stem&TI_Goblet&AC_Goblet
chr6_4606784_4607284	AC_Stem&AC_Goblet
chr6_4715500_4716000	AC_Stem&Early_Colonocyte
chr6_4794241_4794741	AC_Stem&Early_Colonocyte&BEST4
chr6_4880016_4880516	AC_Stem&Early_Colonocyte&Colonocyte&AC_Goblet
chr6_4907934_4908434	AC_Stem&Colonocyte
chr6_4910022_4910522	AC_Stem&Early_Colonocyte&EEC
chr6_5032624_5033124	AC_Stem&Fibroblast
chr6_5071192_5071692	AC_Stem&Early_Colonocyte
chr6_5115119_5115619	AC_Stem&Early_Colonocyte
chr6_5133929_5134429	AC_Stem
chr6_5457757_5458257	AC_Stem&AC_Goblet
chr6_5677152_5677652	AC_Stem
chr6_5749505_5750005	AC_Stem&Early_Colonocyte
chr6_5757883_5758383	AC_Stem
chr6_5850632_5851132	AC_Stem&CD4T
chr6_5891480_5891980	AC_Stem
chr6_6003834_6004334	AC_Stem&Endothelium
chr6_6006747_6007247	AC_Stem&Endothelium
chr6_6007367_6007867	AC_Stem&AC_Goblet&GC_B&Endothelium
chr6_6008716_6009216	AC_Stem&Plasma&Endothelium
chr6_6629350_6629850	AC_Stem
chr6_6687470_6687970	AC_Stem&Early_Enterocyte&TI_Goblet&AC_Goblet
chr6_6694888_6695388	AC_Stem&Early_Colonocyte&TI_Goblet&BEST4
chr6_6697391_6697891	AC_Stem&Early_Colonocyte&AC_Goblet
chr6_6751063_6751563	AC_Stem&AC_Goblet
chr6_6751664_6752164	AC_Stem&Early_Colonocyte&Colonocyte&AC_Goblet
chr6_6758448_6758948	AC_Stem&Plasma
chr6_6960359_6960859	AC_Stem&AC_Goblet
chr6_7060731_7061231	AC_Stem&Early_Colonocyte
chr6_7132875_7133375	AC_Stem&Early_Colonocyte&Tuft&EEC
chr6_7143516_7144016	AC_Stem
chr6_7145681_7146181	AC_Stem&Early_Colonocyte
chr6_7152345_7152845	AC_Stem&Early_Colonocyte&Colonocyte&AC_Goblet
chr6_7166889_7167389	AC_Stem&Early_Colonocyte&Tuft&Macrophage&Neutrophil
chr6_7193107_7193607	AC_Stem&TI_Goblet&AC_Goblet
chr6_7243091_7243591	AC_Stem&Neutrophil
chr6_7460655_7461155	AC_Stem
chr6_7479770_7480270	AC_Stem&Enterocyte&Early_Colonocyte&Colonocyte
chr6_7532829_7533329	AC_Stem&Early_Colonocyte
chr6_7672380_7672880	AC_Stem
chr6_7672928_7673428	AC_Stem&AC_Goblet&Fibroblast
chr6_8101682_8102182	AC_Stem
chr6_8183203_8183703	AC_Stem&Early_Colonocyte
chr6_8392558_8393058	AC_Stem&Early_Colonocyte&AC_Goblet&BEST4
chr6_8434666_8435166	AC_Stem
chr6_8707966_8708466	AC_Stem&Early_Colonocyte&Endothelium
chr6_8982543_8983043	AC_Stem&Early_Colonocyte
chr6_8983066_8983566	AC_Stem&Early_Colonocyte
chr6_9783624_9784124	AC_Stem
chr6_10098663_10099163	AC_Stem
chr6_10383379_10383879	AC_Stem
chr6_10435000_10435500	AC_Stem
chr6_10542180_10542680	AC_Stem&Early_Enterocyte&Early_Colonocyte&Colonocyte
chr6_11188092_11188592	AC_Stem&Early_Colonocyte&AC_Goblet&EEC
chr6_11218664_11219164	AC_Stem&Early_Colonocyte&AC_Goblet&Macrophage&Endothelium
chr6_11330920_11331420	AC_Stem&Early_Colonocyte
chr6_11683381_11683881	AC_Stem
chr6_11849191_11849691	AC_Stem&EEC
chr6_12026057_12026557	AC_Stem
chr6_12249449_12249949	AC_Stem&Early_Colonocyte&BEST4
chr6_12260609_12261109	AC_Stem&Enterocyte&Colonocyte
chr6_12331896_12332396	AC_Stem&Early_Colonocyte&AC_Goblet
chr6_12365383_12365883	AC_Stem&Early_Colonocyte
chr6_12570370_12570870	AC_Stem&Early_Colonocyte&Endothelium
chr6_13397319_13397819	AC_Stem&TI_Goblet&AC_Goblet&BEST4&GC_B&MemoryB
chr6_13441964_13442464	AC_Stem&Early_Colonocyte
chr6_13444553_13445053	AC_Stem&Early_Colonocyte&AC_Goblet
chr6_13511901_13512401	AC_Stem&Enterocyte&Early_Colonocyte&Colonocyte
chr6_13528993_13529493	AC_Stem
chr6_13709638_13710138	AC_Stem&CD4T&NaiveB
chr6_13813493_13813993	AC_Stem
chr6_13873140_13873640	AC_Stem&NaiveB
chr6_13873727_13874227	AC_Stem&Tuft&MemoryB
chr6_14189098_14189598	AC_Stem
chr6_14189911_14190411	AC_Stem&Fibroblast
chr6_14373711_14374211	AC_Stem&Early_Colonocyte
chr6_14381263_14381763	AC_Stem
chr6_14383354_14383854	AC_Stem&BEST4&Macrophage&DC
chr6_14818435_14818935	AC_Stem&EEC
chr6_14948822_14949322	AC_Stem
chr6_15251350_15251850	AC_Stem&Early_Colonocyte&AC_Goblet
chr6_15279969_15280469	AC_Stem&Early_Colonocyte
chr6_15363512_15364012	AC_Stem
chr6_15401852_15402352	AC_Stem&Early_Enterocyte&Early_Colonocyte&AC_Goblet&BEST4
chr6_15447949_15448449	AC_Stem
chr6_15791340_15791840	AC_Stem&Early_Colonocyte
chr6_16089417_16089917	AC_Stem&AC_Goblet
chr6_16209484_16209984	AC_Stem&Early_Colonocyte&AC_Goblet
chr6_16238275_16238775	AC_Stem&AC_Goblet
chr6_16239544_16240044	AC_Stem&Early_Colonocyte&AC_Goblet&Tuft&Macrophage
chr6_16242985_16243485	AC_Stem
chr6_16518225_16518725	AC_Stem&Plasma
chr6_16576823_16577323	AC_Stem&Early_Colonocyte&AC_Goblet
chr6_16759321_16759821	AC_Stem&CD4T&CD8T&gdT
chr6_16776297_16776797	AC_Stem
chr6_16901719_16902219	AC_Stem&Early_Colonocyte
chr6_17016072_17016572	AC_Stem&Early_Colonocyte&CD8T&Endothelium
chr6_17092605_17093105	AC_Stem
chr6_17102425_17102925	AC_Stem
chr6_17202569_17203069	AC_Stem&Early_Colonocyte&AC_Goblet
chr6_17650350_17650850	AC_Stem&Early_Colonocyte
chr6_17843176_17843676	AC_Stem&Early_Colonocyte&AC_Goblet
chr6_17863897_17864397	AC_Stem&Early_Colonocyte&BEST4
chr6_17988118_17988618	AC_Stem&MemoryB&Endothelium
chr6_18051469_18051969	AC_Stem&Early_Colonocyte
chr6_18052946_18053446	AC_Stem&Early_Enterocyte&Early_Colonocyte
chr6_18140198_18140698	AC_Stem&Early_Colonocyte
chr6_18185578_18186078	AC_Stem
chr6_19804520_19805020	AC_Stem&Early_Enterocyte&TI_Goblet&Fibroblast
chr6_19837419_19837919	AC_Stem&Early_Enterocyte&TI_Goblet&AC_Goblet
chr6_20198740_20199240	AC_Stem&Early_Enterocyte&Early_Colonocyte&Colonocyte&AC_Goblet&BEST4
chr6_20447008_20447508	AC_Stem
chr6_20700308_20700808	AC_Stem&AC_Goblet
chr6_20707275_20707775	AC_Stem&AC_Goblet
chr6_21103572_21104072	AC_Stem&Fibroblast
chr6_21201009_21201509	AC_Stem&EEC&Fibroblast
chr6_21201552_21202052	AC_Stem&Early_Colonocyte&EEC
chr6_21264434_21264934	AC_Stem&AC_Goblet&EEC
chr6_21311449_21311949	AC_Stem
chr6_21381444_21381944	AC_Stem
chr6_21386819_21387319	AC_Stem&AC_Goblet
chr6_21587626_21588126	AC_Stem&Early_Colonocyte&AC_Goblet
chr6_21588703_21589203	AC_Stem&Early_Colonocyte
chr6_21739802_21740302	AC_Stem
chr6_21770014_21770514	AC_Stem&Fibroblast
chr6_21917990_21918490	AC_Stem&EEC
chr6_22140639_22141139	AC_Stem&Endothelium
chr6_22466645_22467145	AC_Stem
chr6_22470417_22470917	AC_Stem&Endothelium
chr6_23600061_23600561	AC_Stem&AC_Goblet
chr6_23647958_23648458	AC_Stem
chr6_24357773_24358273	AC_Stem&Early_Colonocyte&AC_Goblet
chr6_24402618_24403118	AC_Stem&AC_Goblet
chr6_24776481_24776981	AC_Stem&Early_Colonocyte&AC_Goblet
chr6_24778102_24778602	AC_Stem&Early_Colonocyte&BEST4
chr6_24779379_24779879	AC_Stem&Early_Colonocyte&BEST4
chr6_24779891_24780391	AC_Stem&Early_Colonocyte
chr6_24964082_24964582	AC_Stem&Early_Colonocyte&AC_Goblet
chr6_24972458_24972958	AC_Stem&AC_Goblet
chr6_25111721_25112221	AC_Stem&Early_Colonocyte&Colonocyte
chr6_25122568_25123068	AC_Stem&TI_Goblet&AC_Goblet&EEC
chr6_25226104_25226604	AC_Stem&Early_Colonocyte
chr6_25327450_25327950	AC_Stem&Early_Colonocyte
chr6_26067528_26068028	AC_Stem
chr6_26118935_26119435	AC_Stem&Tuft
chr6_27190113_27190613	AC_Stem&Early_Colonocyte
chr6_27250922_27251422	AC_Stem&Early_Colonocyte&Paneth
chr6_27312602_27313102	AC_Stem
chr6_27374344_27374844	AC_Stem&AC_Goblet
chr6_28206484_28206984	AC_Stem&Early_Colonocyte
chr6_28335937_28336437	AC_Stem&gdT&Plasma
chr6_28336561_28337061	AC_Stem&CD8T&gdT&Plasma&Macrophage
chr6_28543254_28543754	AC_Stem&GC_B
chr6_28795781_28796281	AC_Stem
chr6_28863513_28864013	AC_Stem&CD8T
chr6_28865782_28866282	AC_Stem&AC_Goblet
chr6_29748849_29749349	AC_Stem&Endothelium
chr6_30748198_30748698	AC_Stem&Early_Colonocyte&TI_Goblet&AC_Goblet
chr6_30763057_30763557	AC_Stem
chr6_30764273_30764773	AC_Stem
chr6_30824696_30825196	AC_Stem&Early_Colonocyte&AC_Goblet&Tuft
chr6_31178638_31179138	AC_Stem
chr6_31186459_31186959	AC_Stem&Early_Colonocyte
chr6_31225706_31226206	AC_Stem
chr6_31234136_31234636	AC_Stem&Endothelium
chr6_31737168_31737668	AC_Stem
chr6_31737837_31738337	AC_Stem&CD4T&CD8T&Plasma&Macrophage&Neutrophil
chr6_31814478_31814978	AC_Stem
chr6_31843114_31843614	AC_Stem&Early_Colonocyte
chr6_31844667_31845167	AC_Stem
chr6_31875105_31875605	AC_Stem&AC_Goblet
chr6_31877082_31877582	AC_Stem
chr6_31878789_31879289	AC_Stem&Early_Enterocyte&AC_Goblet
chr6_32141354_32141854	AC_Stem
chr6_32141879_32142379	AC_Stem
chr6_32153774_32154274	AC_Stem&Early_Colonocyte&CD8T&gdT&Fibroblast&Endothelium
chr6_32894963_32895463	AC_Stem&Early_Colonocyte
chr6_32982144_32982644	AC_Stem
chr6_32985330_32985830	AC_Stem
chr6_33122485_33122985	AC_Stem&Early_Colonocyte
chr6_33160762_33161262	AC_Stem&Early_Colonocyte&Colonocyte&Fibroblast
chr6_33297289_33297789	AC_Stem&Tuft&NaiveB&Macrophage&DC
chr6_33590693_33591193	AC_Stem
chr6_33620252_33620752	AC_Stem
chr6_33638502_33639002	AC_Stem
chr6_33738167_33738667	AC_Stem&Early_Colonocyte
chr6_33981018_33981518	AC_Stem
chr6_33982993_33983493	AC_Stem&AC_Goblet&Tuft
chr6_33988199_33988699	AC_Stem&Early_Colonocyte&EEC
chr6_34004627_34005127	AC_Stem&TI_Goblet&AC_Goblet
chr6_34102065_34102565	AC_Stem
chr6_34331340_34331840	AC_Stem
chr6_34465768_34466268	AC_Stem&GC_B&MemoryB
chr6_34546656_34547156	AC_Stem&Early_Colonocyte&TI_Goblet&AC_Goblet
chr6_34556118_34556618	AC_Stem&TI_Goblet&AC_Goblet&Tuft
chr6_34598594_34599094	AC_Stem&AC_Goblet
chr6_34856939_34857439	AC_Stem
chr6_35024703_35025203	AC_Stem&Early_Colonocyte&Endothelium
chr6_35034838_35035338	AC_Stem&Early_Colonocyte
chr6_35044410_35044910	AC_Stem&Early_Colonocyte&AC_Goblet&EEC&Endothelium
chr6_35141679_35142179	AC_Stem
chr6_35146344_35146844	AC_Stem
chr6_35165684_35166184	AC_Stem&Early_Colonocyte&AC_Goblet
chr6_35318277_35318777	AC_Stem&Early_Enterocyte&Early_Colonocyte
chr6_35486122_35486622	AC_Stem&Early_Enterocyte&Early_Colonocyte&TI_Goblet&AC_Goblet&BEST4
chr6_35926817_35927317	AC_Stem&Early_Colonocyte&BEST4
chr6_36130165_36130665	AC_Stem&TI_Goblet
chr6_36210054_36210554	AC_Stem&Early_Colonocyte&Colonocyte&AC_Goblet
chr6_36315793_36316293	AC_Stem
chr6_36319341_36319841	AC_Stem&TI_Goblet&AC_Goblet
chr6_36495076_36495576	AC_Stem&Early_Colonocyte&Colonocyte
chr6_36506591_36507091	AC_Stem&Early_Colonocyte
chr6_36580099_36580599	AC_Stem&Endothelium
chr6_36633891_36634391	AC_Stem
chr6_36927348_36927848	AC_Stem&Early_Colonocyte
chr6_37454679_37455179	AC_Stem&Early_Colonocyte&AC_Goblet
chr6_37499700_37500200	AC_Stem&Plasma
chr6_37816516_37817016	AC_Stem
chr6_38176724_38177224	AC_Stem&Early_Colonocyte
chr6_38212399_38212899	AC_Stem
chr6_38213278_38213778	AC_Stem&Early_Colonocyte&Colonocyte
chr6_38220279_38220779	AC_Stem&Early_Colonocyte
chr6_38226648_38227148	AC_Stem
chr6_38688736_38689236	AC_Stem&Early_Colonocyte&Colonocyte&NaiveB
chr6_38755125_38755625	AC_Stem&Early_Colonocyte
chr6_38997077_38997577	AC_Stem
chr6_39059686_39060186	AC_Stem&Early_Colonocyte&AC_Goblet&EEC
chr6_39182556_39183056	AC_Stem&EEC
chr6_39266840_39267340	AC_Stem&Early_Colonocyte&AC_Goblet
chr6_39420252_39420752	AC_Stem&Early_Colonocyte
chr6_39420922_39421422	AC_Stem&Early_Colonocyte
chr6_39425992_39426492	AC_Stem&Endothelium
chr6_39433630_39434130	AC_Stem&Early_Colonocyte
chr6_39465495_39465995	AC_Stem&Early_Colonocyte
chr6_39476641_39477141	AC_Stem&Early_Colonocyte&Colonocyte
chr6_39488237_39488737	AC_Stem&Early_Colonocyte
chr6_39897587_39898087	AC_Stem&Early_Colonocyte&AC_Goblet
chr6_39937747_39938247	AC_Stem&Early_Colonocyte
chr6_40583214_40583714	AC_Stem
chr6_40583746_40584246	AC_Stem
chr6_40587444_40587944	AC_Stem&AC_Goblet&Tuft&EEC&Fibroblast
chr6_40714639_40715139	AC_Stem&TI_Goblet&AC_Goblet&EEC
chr6_41065986_41066486	AC_Stem
chr6_41503693_41504193	AC_Stem&EEC&Fibroblast
chr6_41517980_41518480	AC_Stem&TI_Goblet&AC_Goblet&EEC
chr6_41519847_41520347	AC_Stem&TI_Goblet
chr6_41547058_41547558	AC_Stem
chr6_41602099_41602599	AC_Stem&BEST4
chr6_41734029_41734529	AC_Stem&EEC&GC_B&NaiveB&MemoryB&Plasma
chr6_41768469_41768969	AC_Stem&AC_Goblet&EEC&Plasma
chr6_41781275_41781775	AC_Stem&BEST4&Endothelium
chr6_42045553_42046053	AC_Stem&CD4T&CD8T&NaiveB&MemoryB&Plasma&Fibroblast&Endothelium
chr6_42099570_42100070	AC_Stem&Early_Enterocyte
chr6_42101294_42101794	AC_Stem&Tuft&Fibroblast
chr6_42118478_42118978	AC_Stem&BEST4
chr6_42147119_42147619	AC_Stem&AC_Goblet
chr6_42454449_42454949	AC_Stem&Early_Enterocyte&AC_Goblet&BEST4
chr6_42491342_42491842	AC_Stem
chr6_42627562_42628062	AC_Stem&Early_Colonocyte
chr6_43076482_43076982	AC_Stem&Early_Colonocyte&EEC&NaiveB&Fibroblast
chr6_43151337_43151837	AC_Stem&AC_Goblet
chr6_43250993_43251493	AC_Stem&EEC
chr6_43321849_43322349	AC_Stem&Early_Colonocyte&Colonocyte
chr6_43510765_43511265	AC_Stem
chr6_43524335_43524835	AC_Stem
chr6_43669952_43670452	AC_Stem&Plasma
chr6_43677697_43678197	AC_Stem&Early_Colonocyte
chr6_43704728_43705228	AC_Stem&Early_Colonocyte&TI_Goblet&AC_Goblet
chr6_43776349_43776849	AC_Stem
chr6_43842906_43843406	AC_Stem
chr6_43927687_43928187	AC_Stem&Early_Colonocyte&AC_Goblet
chr6_43932517_43933017	AC_Stem&Fibroblast
chr6_43957303_43957803	AC_Stem&TI_Goblet
chr6_44119650_44120150	AC_Stem
chr6_44537500_44538000	AC_Stem
chr6_44653677_44654177	AC_Stem&Plasma&Macrophage&Fibroblast&Endothelium
chr6_45305021_45305521	AC_Stem
chr6_46065278_46065778	AC_Stem&Early_Colonocyte
chr6_46324168_46324668	AC_Stem&Early_Colonocyte
chr6_46327777_46328277	AC_Stem&Colonocyte
chr6_46652098_46652598	AC_Stem
chr6_46735208_46735708	AC_Stem&EEC&Macrophage&Neutrophil&Fibroblast
chr6_47083567_47084067	AC_Stem&Macrophage&Fibroblast
chr6_47132599_47133099	AC_Stem&Early_Colonocyte&Colonocyte&AC_Goblet
chr6_47147296_47147796	AC_Stem
chr6_47182514_47183014	AC_Stem&TI_Goblet&AC_Goblet&BEST4
chr6_47230577_47231077	AC_Stem&Early_Colonocyte&TI_Goblet&AC_Goblet&BEST4
chr6_47405274_47405774	AC_Stem&Early_Colonocyte&Colonocyte&BEST4
chr6_47595741_47596241	AC_Stem&Early_Colonocyte
chr6_48079348_48079848	AC_Stem&AC_Goblet
chr6_48080139_48080639	AC_Stem&Early_Colonocyte&AC_Goblet
chr6_48255063_48255563	AC_Stem&Early_Colonocyte
chr6_48389375_48389875	AC_Stem&Early_Colonocyte&AC_Goblet
chr6_48611254_48611754	AC_Stem
chr6_48986824_48987324	AC_Stem&Early_Colonocyte&AC_Goblet
chr6_49038733_49039233	AC_Stem
chr6_49497174_49497674	AC_Stem
chr6_49550380_49550880	AC_Stem&Early_Colonocyte&Colonocyte
chr6_49845625_49846125	AC_Stem
chr6_50850320_50850820	AC_Stem
chr6_51113387_51113887	AC_Stem
chr6_51139986_51140486	AC_Stem
chr6_51336159_51336659	AC_Stem&BEST4
chr6_51339690_51340190	AC_Stem&Early_Colonocyte
chr6_51349789_51350289	AC_Stem&Tuft
chr6_51377959_51378459	AC_Stem
chr6_51386379_51386879	AC_Stem&AC_Goblet
chr6_51618982_51619482	AC_Stem&TI_Goblet
chr6_51995306_51995806	AC_Stem&Early_Colonocyte&Colonocyte
chr6_52017283_52017783	AC_Stem&EEC
chr6_52544686_52545186	AC_Stem&AC_Goblet&EEC
chr6_52856024_52856524	AC_Stem
chr6_52892552_52893052	AC_Stem
chr6_52990253_52990753	AC_Stem&Early_Colonocyte&Colonocyte&AC_Goblet
chr6_53061049_53061549	AC_Stem
chr6_53525419_53525919	AC_Stem
chr6_53567630_53568130	AC_Stem&AC_Goblet
chr6_54063526_54064026	AC_Stem
chr6_54861913_54862413	AC_Stem&Early_Colonocyte&BEST4
chr6_55528552_55529052	AC_Stem
chr6_56087354_56087854	AC_Stem&AC_Goblet
chr6_56091105_56091605	AC_Stem&AC_Goblet
chr6_56652923_56653423	AC_Stem&Early_Colonocyte
chr6_56655659_56656159	AC_Stem
chr6_56656399_56656899	AC_Stem&Early_Colonocyte&AC_Goblet
chr6_56671112_56671612	AC_Stem
chr6_56707259_56707759	AC_Stem
chr6_56727378_56727878	AC_Stem&Early_Colonocyte
chr6_56742445_56742945	AC_Stem&Macrophage
chr6_56757583_56758083	AC_Stem&Early_Colonocyte&AC_Goblet
chr6_56899334_56899834	AC_Stem&Early_Colonocyte
chr6_57222120_57222620	AC_Stem
chr6_57313753_57314253	AC_Stem&Early_Colonocyte&AC_Goblet&Fibroblast
chr6_57500535_57501035	AC_Stem&AC_Goblet
chr6_60737716_60738216	AC_Stem&Early_Colonocyte
chr6_60747758_60748258	AC_Stem&Early_Colonocyte
chr6_60759330_60759830	AC_Stem
chr6_60765238_60765738	AC_Stem&Early_Colonocyte
chr6_60782633_60783133	AC_Stem&Early_Colonocyte
chr6_62286015_62286515	AC_Stem&NaiveB&MemoryB
chr6_62623786_62624286	AC_Stem&Early_Colonocyte&AC_Goblet
chr6_63305163_63305663	AC_Stem&Early_Colonocyte&Colonocyte&AC_Goblet
chr6_63492401_63492901	AC_Stem&AC_Goblet
chr6_63516084_63516584	AC_Stem&Early_Colonocyte
chr6_63926189_63926689	AC_Stem&Early_Colonocyte
chr6_63935643_63936143	AC_Stem&Early_Colonocyte
chr6_63941507_63942007	AC_Stem
chr6_63942038_63942538	AC_Stem&Early_Colonocyte&Colonocyte&AC_Goblet
chr6_64012167_64012667	AC_Stem
chr6_65169752_65170252	AC_Stem
chr6_69232816_69233316	AC_Stem&Fibroblast
chr6_69696249_69696749	AC_Stem
chr6_69699585_69700085	AC_Stem&Early_Colonocyte
chr6_70234375_70234875	AC_Stem
chr6_70412328_70412828	AC_Stem
chr6_70508144_70508644	AC_Stem
chr6_70620740_70621240	AC_Stem&Early_Colonocyte&AC_Goblet
chr6_70655894_70656394	AC_Stem&Early_Colonocyte
chr6_72298647_72299147	AC_Stem
chr6_74865798_74866298	AC_Stem&Early_Colonocyte&Colonocyte
chr6_75085029_75085529	AC_Stem&Early_Colonocyte
chr6_75114732_75115232	AC_Stem
chr6_75524288_75524788	AC_Stem&Fibroblast
chr6_75747273_75747773	AC_Stem&Early_Colonocyte&AC_Goblet
chr6_75749012_75749512	AC_Stem
chr6_76416817_76417317	AC_Stem&Early_Colonocyte
chr6_76418492_76418992	AC_Stem
chr6_76422460_76422960	AC_Stem
chr6_77464049_77464549	AC_Stem&BEST4
chr6_77465909_77466409	AC_Stem&TI_Goblet
chr6_78768314_78768814	AC_Stem&Early_Colonocyte&Endothelium
chr6_78810109_78810609	AC_Stem
chr6_78831445_78831945	AC_Stem
chr6_78867260_78867760	AC_Stem&CD4T&GC_B&NaiveB&MemoryB
chr6_78868039_78868539	AC_Stem&CD8T
chr6_79537261_79537761	AC_Stem&NaiveB&Macrophage
chr6_79608757_79609257	AC_Stem&Early_Colonocyte&Colonocyte&AC_Goblet
chr6_79631784_79632284	AC_Stem&TI_Goblet&AC_Goblet
chr6_79671483_79671983	AC_Stem&Early_Colonocyte
chr6_79868102_79868602	AC_Stem
chr6_79947320_79947820	AC_Stem&EEC&CD4T&CD8T&GC_B&Fibroblast
chr6_80106900_80107400	AC_Stem&AC_Goblet
chr6_81511427_81511927	AC_Stem&Early_Colonocyte&Colonocyte
chr6_81547110_81547610	AC_Stem&Early_Colonocyte
chr6_81806734_81807234	AC_Stem&Early_Colonocyte&TI_Goblet&AC_Goblet&EEC
chr6_82877119_82877619	AC_Stem&Early_Colonocyte
chr6_83193740_83194240	AC_Stem&Plasma&Macrophage
chr6_83853291_83853791	AC_Stem&EEC&Fibroblast
chr6_84671123_84671623	AC_Stem
chr6_84671764_84672264	AC_Stem&AC_Goblet&EEC
chr6_84773747_84774247	AC_Stem&Early_Colonocyte
chr6_84774673_84775173	AC_Stem&Early_Colonocyte&EEC
chr6_85645111_85645611	AC_Stem&AC_Goblet
chr6_87322280_87322780	AC_Stem
chr6_87408860_87409360	AC_Stem
chr6_87472177_87472677	AC_Stem
chr6_87728968_87729468	AC_Stem&Early_Colonocyte&Colonocyte
chr6_87806543_87807043	AC_Stem
chr6_87808288_87808788	AC_Stem
chr6_87830837_87831337	AC_Stem&Colonocyte
chr6_88062336_88062836	AC_Stem&Early_Colonocyte&AC_Goblet
chr6_88086744_88087244	AC_Stem&Early_Colonocyte&Colonocyte&AC_Goblet
chr6_88165818_88166318	AC_Stem&Early_Colonocyte&AC_Goblet&NaiveB&MemoryB
chr6_88166760_88167260	AC_Stem&AC_Goblet&GC_B&NaiveB&MemoryB
chr6_88167316_88167816	AC_Stem&GC_B&NaiveB&MemoryB
chr6_88577384_88577884	AC_Stem&Early_Colonocyte&AC_Goblet
chr6_89254731_89255231	AC_Stem&AC_Goblet
chr6_89368911_89369411	AC_Stem
chr6_89508864_89509364	AC_Stem
chr6_89509741_89510241	AC_Stem&AC_Goblet
chr6_89633663_89634163	AC_Stem
chr6_89662792_89663292	AC_Stem&Early_Colonocyte&TI_Goblet&AC_Goblet
chr6_89941281_89941781	AC_Stem&AC_Goblet
chr6_89976425_89976925	AC_Stem&Early_Colonocyte
chr6_90003885_90004385	AC_Stem&Early_Colonocyte
chr6_90039171_90039671	AC_Stem&Early_Colonocyte
chr6_90183494_90183994	AC_Stem
chr6_90217845_90218345	AC_Stem&AC_Goblet&Fibroblast
chr6_90266788_90267288	AC_Stem&Early_Colonocyte&NaiveB
chr6_91276269_91276769	AC_Stem
chr6_93418894_93419394	AC_Stem&AC_Goblet&Fibroblast
chr6_93474547_93475047	AC_Stem&Early_Colonocyte&Colonocyte
chr6_93968012_93968512	AC_Stem&Early_Colonocyte&Colonocyte&AC_Goblet
chr6_95805043_95805543	AC_Stem&AC_Goblet&Paneth
chr6_96391701_96392201	AC_Stem&Early_Colonocyte
chr6_97047735_97048235	AC_Stem&EEC
chr6_97051126_97051626	AC_Stem
chr6_97412917_97413417	AC_Stem&AC_Goblet
chr6_98574593_98575093	AC_Stem&Early_Colonocyte&Colonocyte
chr6_98578550_98579050	AC_Stem
chr6_98977898_98978398	AC_Stem&Tuft
chr6_99104996_99105496	AC_Stem&AC_Goblet
chr6_99114910_99115410	AC_Stem&Tuft
chr6_99349154_99349654	AC_Stem&AC_Goblet&Fibroblast
chr6_99349746_99350246	AC_Stem&Early_Colonocyte&AC_Goblet&Tuft&EEC
chr6_99590703_99591203	AC_Stem&Plasma
chr6_99607682_99608182	AC_Stem
chr6_99614078_99614578	AC_Stem&GC_B
chr6_99808947_99809447	AC_Stem&Early_Colonocyte
chr6_100446427_100446927	AC_Stem
chr6_101000347_101000847	AC_Stem&Early_Colonocyte&Colonocyte
chr6_101001029_101001529	AC_Stem&Early_Colonocyte&Colonocyte
chr6_101393389_101393889	AC_Stem&Tuft&EEC&Glial
chr6_101402637_101403137	AC_Stem&AC_Goblet&EEC
chr6_101442255_101442755	AC_Stem
chr6_101454187_101454687	AC_Stem&Early_Colonocyte&EEC
chr6_101499614_101500114	AC_Stem&Early_Colonocyte&Colonocyte
chr6_101516513_101517013	AC_Stem
chr6_101588207_101588707	AC_Stem
chr6_101607242_101607742	AC_Stem&Early_Colonocyte&EEC
chr6_101608659_101609159	AC_Stem
chr6_102850087_102850587	AC_Stem&AC_Goblet
chr6_102918095_102918595	AC_Stem&AC_Goblet
chr6_103122947_103123447	AC_Stem
chr6_104515333_104515833	AC_Stem
chr6_104525637_104526137	AC_Stem&AC_Goblet
chr6_104622981_104623481	AC_Stem
chr6_104632518_104633018	AC_Stem&Early_Colonocyte&AC_Goblet
chr6_104795299_104795799	AC_Stem&Early_Colonocyte
chr6_104859715_104860215	AC_Stem&CD4T&CD8T&Endothelium
chr6_104885382_104885882	AC_Stem
chr6_105077825_105078325	AC_Stem&Fibroblast
chr6_105120485_105120985	AC_Stem
chr6_105179512_105180012	AC_Stem&Early_Colonocyte&AC_Goblet
chr6_105372316_105372816	AC_Stem&Early_Colonocyte&Colonocyte&AC_Goblet
chr6_105373395_105373895	AC_Stem&Early_Colonocyte
chr6_105387847_105388347	AC_Stem&Early_Colonocyte
chr6_105607154_105607654	AC_Stem&Early_Colonocyte&BEST4
chr6_105663092_105663592	AC_Stem
chr6_105753117_105753617	AC_Stem&Early_Colonocyte&AC_Goblet
chr6_106227725_106228225	AC_Stem&Early_Colonocyte&Colonocyte&AC_Goblet
chr6_106228247_106228747	AC_Stem&Early_Colonocyte
chr6_106336279_106336779	AC_Stem&Early_Colonocyte
chr6_106360299_106360799	AC_Stem&Early_Enterocyte&Enterocyte
chr6_106509892_106510392	AC_Stem&Early_Colonocyte
chr6_106514208_106514708	AC_Stem&Early_Colonocyte&BEST4
chr6_106546231_106546731	AC_Stem&AC_Goblet&Endothelium
chr6_106692735_106693235	AC_Stem&Early_Colonocyte&AC_Goblet
chr6_106731427_106731927	AC_Stem&Early_Colonocyte&Colonocyte
chr6_106733387_106733887	AC_Stem&Early_Colonocyte&Colonocyte
chr6_106739373_106739873	AC_Stem&NaiveB
chr6_106741430_106741930	AC_Stem&Early_Colonocyte&Colonocyte&AC_Goblet
chr6_106741951_106742451	AC_Stem&Early_Colonocyte&Colonocyte
chr6_106747043_106747543	AC_Stem&Early_Colonocyte&Colonocyte&AC_Goblet&Tuft
chr6_106750497_106750997	AC_Stem&Early_Colonocyte&AC_Goblet
chr6_106751378_106751878	AC_Stem&Early_Colonocyte&AC_Goblet
chr6_106886842_106887342	AC_Stem
chr6_106913034_106913534	AC_Stem&AC_Goblet
chr6_106973183_106973683	AC_Stem&Neutrophil
chr6_106973877_106974377	AC_Stem
chr6_106975154_106975654	AC_Stem&AC_Goblet&Tuft&NaiveB&MemoryB&Neutrophil
chr6_106976307_106976807	AC_Stem&Early_Colonocyte
chr6_107152583_107153083	AC_Stem&Early_Colonocyte&AC_Goblet
chr6_107153209_107153709	AC_Stem&Early_Colonocyte&AC_Goblet
chr6_107271171_107271671	AC_Stem&Early_Colonocyte
chr6_107396225_107396725	AC_Stem&Early_Colonocyte
chr6_107489767_107490267	AC_Stem&CD8T&gdT&GC_B&NaiveB&MemoryB&Fibroblast&Pericyte&Endothelium
chr6_107952463_107952963	AC_Stem&Early_Colonocyte
chr6_108030190_108030690	AC_Stem&Early_Colonocyte&Colonocyte
chr6_108165785_108166285	AC_Stem&Endothelium
chr6_108174209_108174709	AC_Stem&Macrophage
chr6_108589355_108589855	AC_Stem&AC_Goblet&Endothelium
chr6_108712908_108713408	AC_Stem&Early_Colonocyte
chr6_108951264_108951764	AC_Stem&Fibroblast
chr6_109004176_109004676	AC_Stem
chr6_109034378_109034878	AC_Stem&Early_Colonocyte&AC_Goblet
chr6_109195773_109196273	AC_Stem&AC_Goblet
chr6_109196282_109196782	AC_Stem&Early_Colonocyte&TI_Goblet&AC_Goblet
chr6_109255872_109256372	AC_Stem&Early_Colonocyte&TI_Goblet&AC_Goblet
chr6_109336080_109336580	AC_Stem
chr6_109349457_109349957	AC_Stem&Early_Colonocyte&AC_Goblet
chr6_109834543_109835043	AC_Stem&Fibroblast
chr6_110285253_110285753	AC_Stem&Early_Colonocyte
chr6_110325171_110325671	AC_Stem&Fibroblast
chr6_110654270_110654770	AC_Stem&Early_Colonocyte&AC_Goblet
chr6_111424423_111424923	AC_Stem&Early_Colonocyte
chr6_111531146_111531646	AC_Stem
chr6_111559358_111559858	AC_Stem&EEC
chr6_111653881_111654381	AC_Stem
chr6_111707658_111708158	AC_Stem&Early_Colonocyte&Colonocyte&AC_Goblet&EEC
chr6_112018901_112019401	AC_Stem&Fibroblast
chr6_112030162_112030662	AC_Stem&Early_Colonocyte
chr6_112030915_112031415	AC_Stem
chr6_113006396_113006896	AC_Stem&Early_Colonocyte&Colonocyte&AC_Goblet
chr6_113055081_113055581	AC_Stem
chr6_113618863_113619363	AC_Stem&Early_Colonocyte&AC_Goblet
chr6_113701839_113702339	AC_Stem&AC_Goblet
chr6_113710023_113710523	AC_Stem&Early_Colonocyte&Colonocyte
chr6_113819328_113819828	AC_Stem&Early_Colonocyte&AC_Goblet
chr6_113825740_113826240	AC_Stem&Fibroblast
chr6_113829581_113830081	AC_Stem&Early_Colonocyte&Colonocyte
chr6_113858799_113859299	AC_Stem&MemoryB
chr6_113901448_113901948	AC_Stem&Early_Colonocyte
chr6_113903764_113904264	AC_Stem&Fibroblast&Endothelium
chr6_113969833_113970333	AC_Stem&Macrophage
chr6_114342255_114342755	AC_Stem&AC_Goblet
chr6_114342818_114343318	AC_Stem&AC_Goblet
chr6_114343385_114343885	AC_Stem&AC_Goblet
chr6_114921321_114921821	AC_Stem
chr6_115974215_115974715	AC_Stem
chr6_116060590_116061090	AC_Stem&Early_Colonocyte
chr6_116279708_116280208	AC_Stem
chr6_116379713_116380213	AC_Stem&Early_Colonocyte&AC_Goblet
chr6_116381509_116382009	AC_Stem&Early_Colonocyte&AC_Goblet
chr6_116561336_116561836	AC_Stem
chr6_116681528_116682028	AC_Stem&Plasma
chr6_116768231_116768731	AC_Stem&AC_Goblet
chr6_116801933_116802433	AC_Stem&TI_Goblet&AC_Goblet
chr6_116876895_116877395	AC_Stem&Early_Colonocyte&AC_Goblet&EEC
chr6_116941547_116942047	AC_Stem
chr6_116945796_116946296	AC_Stem&AC_Goblet
chr6_116946924_116947424	AC_Stem&Early_Colonocyte
chr6_116986781_116987281	AC_Stem&Early_Colonocyte
chr6_117078516_117079016	AC_Stem&Early_Colonocyte&Colonocyte&AC_Goblet
chr6_117138950_117139450	AC_Stem&Early_Colonocyte
chr6_117265349_117265849	AC_Stem&Early_Colonocyte&AC_Goblet
chr6_117481245_117481745	AC_Stem&Early_Enterocyte&Early_Colonocyte&BEST4
chr6_118651352_118651852	AC_Stem&CD4T&CD8T&gdT&NaiveB&MemoryB&Plasma&Macrophage&DC&Neutrophil&Fibroblast&Endothelium
chr6_119156692_119157192	AC_Stem&Fibroblast
chr6_119446524_119447024	AC_Stem&Early_Colonocyte&AC_Goblet
chr6_119484494_119484994	AC_Stem
chr6_121183680_121184180	AC_Stem&Early_Colonocyte&Colonocyte
chr6_121187742_121188242	AC_Stem&Early_Colonocyte&Colonocyte
chr6_121314365_121314865	AC_Stem&Early_Colonocyte&Colonocyte
chr6_122395426_122395926	AC_Stem
chr6_124261864_124262364	AC_Stem&AC_Goblet
chr6_124412581_124413081	AC_Stem&Early_Colonocyte&AC_Goblet
chr6_124482160_124482660	AC_Stem
chr6_124536943_124537443	AC_Stem
chr6_124795826_124796326	AC_Stem
chr6_125103644_125104144	AC_Stem&Early_Colonocyte
chr6_125104264_125104764	AC_Stem&Early_Colonocyte
chr6_125154052_125154552	AC_Stem
chr6_125789530_125790030	AC_Stem&GC_B
chr6_125867559_125868059	AC_Stem&Early_Colonocyte&Colonocyte
chr6_125872119_125872619	AC_Stem&AC_Goblet&BEST4
chr6_125910510_125911010	AC_Stem&Early_Colonocyte&Colonocyte
chr6_125918229_125918729	AC_Stem
chr6_125953494_125953994	AC_Stem&Early_Colonocyte
chr6_126285844_126286344	AC_Stem&Early_Colonocyte
chr6_127864555_127865055	AC_Stem&Early_Colonocyte&EEC
chr6_128066912_128067412	AC_Stem&Early_Colonocyte&AC_Goblet&Endothelium
chr6_128453455_128453955	AC_Stem
chr6_128478890_128479390	AC_Stem&Early_Colonocyte&Colonocyte
chr6_128494260_128494760	AC_Stem&AC_Goblet&BEST4
chr6_128499297_128499797	AC_Stem&Early_Colonocyte&Colonocyte
chr6_128507484_128507984	AC_Stem&Early_Colonocyte&AC_Goblet
chr6_128520966_128521466	AC_Stem&AC_Goblet
chr6_129318426_129318926	AC_Stem&Early_Colonocyte&Colonocyte
chr6_129358077_129358577	AC_Stem&AC_Goblet
chr6_129655188_129655688	AC_Stem&Early_Colonocyte&Colonocyte
chr6_129693830_129694330	AC_Stem&Early_Colonocyte
chr6_129829447_129829947	AC_Stem&Early_Colonocyte
chr6_129996320_129996820	AC_Stem
chr6_130362108_130362608	AC_Stem&EEC
chr6_130938165_130938665	AC_Stem
chr6_130947184_130947684	AC_Stem&AC_Goblet&Macrophage
chr6_131029526_131030026	AC_Stem&Early_Colonocyte
chr6_131083566_131084066	AC_Stem&Early_Colonocyte&Colonocyte&AC_Goblet
chr6_131250062_131250562	AC_Stem&Early_Colonocyte
chr6_131257609_131258109	AC_Stem&Early_Colonocyte&BEST4
chr6_131478614_131479114	AC_Stem
chr6_131629617_131630117	AC_Stem&Early_Colonocyte&Mast
chr6_131669796_131670296	AC_Stem&Endothelium
chr6_132768132_132768632	AC_Stem&Early_Enterocyte&EEC&GC_B&MemoryB&Macrophage
chr6_132931837_132932337	AC_Stem
chr6_133240389_133240889	AC_Stem
chr6_133342252_133342752	AC_Stem
chr6_133965898_133966398	AC_Stem&Early_Colonocyte
chr6_134052434_134052934	AC_Stem&Plasma
chr6_134267750_134268250	AC_Stem&Early_Colonocyte
chr6_134381894_134382394	AC_Stem&Early_Colonocyte
chr6_134848133_134848633	AC_Stem&Early_Colonocyte&Colonocyte
chr6_135180319_135180819	AC_Stem&CD4T&GC_B&MemoryB&Plasma
chr6_135250741_135251241	AC_Stem&Early_Colonocyte&Tuft
chr6_135252041_135252541	AC_Stem
chr6_135355267_135355767	AC_Stem&Early_Colonocyte
chr6_136114587_136115087	AC_Stem&AC_Goblet
chr6_136547268_136547768	AC_Stem
chr6_136927272_136927772	AC_Stem&Fibroblast
chr6_136959441_136959941	AC_Stem&Early_Colonocyte&BEST4&EEC
chr6_136964325_136964825	AC_Stem&Early_Colonocyte&Colonocyte
chr6_136967072_136967572	AC_Stem&Early_Colonocyte&AC_Goblet&BEST4
chr6_137000769_137001269	AC_Stem&Early_Colonocyte
chr6_137002519_137003019	AC_Stem
chr6_137044366_137044866	AC_Stem&AC_Goblet
chr6_137049081_137049581	AC_Stem&TI_Goblet&AC_Goblet
chr6_137733677_137734177	AC_Stem&AC_Goblet
chr6_138006384_138006884	AC_Stem
chr6_138012645_138013145	AC_Stem
chr6_138183211_138183711	AC_Stem&AC_Goblet&EEC
chr6_138187573_138188073	AC_Stem
chr6_138194171_138194671	AC_Stem&Early_Colonocyte&AC_Goblet
chr6_138226727_138227227	AC_Stem
chr6_138278185_138278685	AC_Stem&EEC
chr6_138310218_138310718	AC_Stem&Early_Colonocyte
chr6_138536045_138536545	AC_Stem&Early_Colonocyte&AC_Goblet&Tuft
chr6_138560456_138560956	AC_Stem&Early_Colonocyte&AC_Goblet
chr6_138570416_138570916	AC_Stem&Early_Colonocyte
chr6_138693027_138693527	AC_Stem&Early_Colonocyte&AC_Goblet
chr6_139679497_139679997	AC_Stem
chr6_139698722_139699222	AC_Stem&Early_Colonocyte&Colonocyte
chr6_142323448_142323948	AC_Stem&Early_Colonocyte&Colonocyte&TI_Goblet&AC_Goblet&BEST4
chr6_142696680_142697180	AC_Stem
chr6_143113619_143114119	AC_Stem&Early_Colonocyte
chr6_143114123_143114623	AC_Stem&Early_Colonocyte
chr6_143457506_143458006	AC_Stem
chr6_143673563_143674063	AC_Stem&Early_Colonocyte
chr6_143678318_143678818	AC_Stem&BEST4&Fibroblast&Endothelium
chr6_143746247_143746747	AC_Stem
chr6_143896387_143896887	AC_Stem&Early_Colonocyte&AC_Goblet
chr6_143911999_143912499	AC_Stem
chr6_143949514_143950014	AC_Stem&Early_Colonocyte
chr6_143963482_143963982	AC_Stem&Early_Colonocyte&AC_Goblet
chr6_143964572_143965072	AC_Stem&AC_Goblet&Fibroblast
chr6_144036315_144036815	AC_Stem&CD8T&gdT&Macrophage&Neutrophil
chr6_144330490_144330990	AC_Stem&Early_Colonocyte
chr6_144662185_144662685	AC_Stem&Macrophage
chr6_144730197_144730697	AC_Stem
chr6_145100103_145100603	AC_Stem&Early_Colonocyte
chr6_145735008_145735508	AC_Stem&Early_Enterocyte&AC_Goblet
chr6_146598703_146599203	AC_Stem&Early_Colonocyte&Colonocyte&Macrophage
chr6_146600765_146601265	AC_Stem&Early_Colonocyte
chr6_146601325_146601825	AC_Stem&Early_Colonocyte
chr6_146628280_146628780	AC_Stem
chr6_146633973_146634473	AC_Stem&Early_Colonocyte&AC_Goblet&EEC
chr6_147065683_147066183	AC_Stem&AC_Goblet
chr6_147262891_147263391	AC_Stem&Early_Colonocyte&AC_Goblet
chr6_147282160_147282660	AC_Stem&Early_Colonocyte
chr6_147341373_147341873	AC_Stem&Early_Colonocyte
chr6_147448204_147448704	AC_Stem&Tuft
chr6_148191755_148192255	AC_Stem&Early_Colonocyte
chr6_148746134_148746634	AC_Stem&NaiveB&MemoryB&Macrophage&Fibroblast
chr6_148771149_148771649	AC_Stem
chr6_149061359_149061859	AC_Stem&AC_Goblet&EEC
chr6_149248938_149249438	AC_Stem&Early_Colonocyte
chr6_149249894_149250394	AC_Stem&Early_Colonocyte
chr6_149250425_149250925	AC_Stem&Macrophage
chr6_149387740_149388240	AC_Stem&Early_Colonocyte
chr6_149441253_149441753	AC_Stem
chr6_149451250_149451750	AC_Stem&Early_Enterocyte&Early_Colonocyte
chr6_149473206_149473706	AC_Stem
chr6_149493648_149494148	AC_Stem&AC_Goblet
chr6_149717524_149718024	AC_Stem&Early_Colonocyte&AC_Goblet
chr6_149718930_149719430	AC_Stem&gdT
chr6_149852072_149852572	AC_Stem&Early_Colonocyte&Tuft&GC_B&NaiveB&MemoryB&Endothelium
chr6_149854894_149855394	AC_Stem&BEST4
chr6_149895213_149895713	AC_Stem&Fibroblast&Endothelium
chr6_149923473_149923973	AC_Stem
chr6_150005080_150005580	AC_Stem&CD4T&CD8T&Plasma
chr6_150068983_150069483	AC_Stem&Early_Colonocyte&BEST4
chr6_150134371_150134871	AC_Stem&Early_Colonocyte&Colonocyte
chr6_150142230_150142730	AC_Stem
chr6_150142779_150143279	AC_Stem&Early_Colonocyte&Colonocyte&AC_Goblet&BEST4
chr6_150143407_150143907	AC_Stem
chr6_150176100_150176600	AC_Stem&Early_Colonocyte&Colonocyte
chr6_150201609_150202109	AC_Stem&Early_Enterocyte&Enterocyte&Early_Colonocyte&Colonocyte&BEST4
chr6_150296504_150297004	AC_Stem&Early_Colonocyte
chr6_150299757_150300257	AC_Stem&Fibroblast
chr6_150307944_150308444	AC_Stem
chr6_150325047_150325547	AC_Stem&Endothelium
chr6_150328706_150329206	AC_Stem&Early_Colonocyte&EEC
chr6_150567283_150567783	AC_Stem&Early_Colonocyte
chr6_150652634_150653134	AC_Stem&Early_Colonocyte&Colonocyte&AC_Goblet
chr6_150653141_150653641	AC_Stem&Early_Colonocyte&Colonocyte&AC_Goblet
chr6_150659346_150659846	AC_Stem
chr6_150712068_150712568	AC_Stem&Early_Colonocyte
chr6_150817732_150818232	AC_Stem
chr6_150866134_150866634	AC_Stem&Early_Colonocyte&GC_B&NaiveB&Plasma&Fibroblast
chr6_151241035_151241535	AC_Stem&EEC&Fibroblast&Endothelium
chr6_151325269_151325769	AC_Stem&EEC&Fibroblast&Endothelium
chr6_151391347_151391847	AC_Stem
chr6_152267982_152268482	AC_Stem&Early_Colonocyte&AC_Goblet&EEC
chr6_152272041_152272541	AC_Stem&Early_Colonocyte
chr6_153044178_153044678	AC_Stem&Early_Colonocyte&AC_Goblet
chr6_153898506_153899006	AC_Stem&Early_Colonocyte&Colonocyte
chr6_154300615_154301115	AC_Stem&AC_Goblet
chr6_154319083_154319583	AC_Stem&AC_Goblet
chr6_154408823_154409323	AC_Stem&Early_Colonocyte
chr6_154485772_154486272	AC_Stem&Early_Enterocyte&Early_Colonocyte&AC_Goblet&BEST4
chr6_154487537_154488037	AC_Stem&Early_Colonocyte&AC_Goblet
chr6_154510370_154510870	AC_Stem&AC_Goblet&EEC&Fibroblast&Endothelium
chr6_154514476_154514976	AC_Stem&Early_Colonocyte&AC_Goblet
chr6_154567730_154568230	AC_Stem&Early_Colonocyte&Colonocyte&TI_Goblet&AC_Goblet
chr6_154591206_154591706	AC_Stem
chr6_154665620_154666120	AC_Stem
chr6_154863700_154864200	AC_Stem&AC_Goblet
chr6_154995072_154995572	AC_Stem&Paneth&GC_B
chr6_155045777_155046277	AC_Stem
chr6_155433867_155434367	AC_Stem
chr6_156342138_156342638	AC_Stem&AC_Goblet
chr6_156434751_156435251	AC_Stem&TI_Goblet&AC_Goblet&Tuft
chr6_156435300_156435800	AC_Stem&TI_Goblet&AC_Goblet
chr6_156437536_156438036	AC_Stem&Early_Colonocyte&TI_Goblet&AC_Goblet
chr6_156582508_156583008	AC_Stem&EEC&Plasma
chr6_156588403_156588903	AC_Stem&Early_Colonocyte
chr6_156598664_156599164	AC_Stem&Early_Colonocyte&Colonocyte&BEST4
chr6_156685775_156686275	AC_Stem
chr6_156925890_156926390	AC_Stem
chr6_156933060_156933560	AC_Stem&Early_Colonocyte
chr6_156934047_156934547	AC_Stem&Early_Colonocyte&AC_Goblet
chr6_156955712_156956212	AC_Stem&Endothelium
chr6_156988417_156988917	AC_Stem&AC_Goblet&GC_B&NaiveB&MemoryB
chr6_156991937_156992437	AC_Stem&Early_Colonocyte
chr6_156994152_156994652	AC_Stem&Early_Colonocyte
chr6_157004483_157004983	AC_Stem
chr6_157253696_157254196	AC_Stem
chr6_157597315_157597815	AC_Stem&Fibroblast
chr6_157966420_157966920	AC_Stem&Early_Colonocyte
chr6_158002202_158002702	AC_Stem&Early_Colonocyte&AC_Goblet
chr6_158059775_158060275	AC_Stem&Endothelium
chr6_158060319_158060819	AC_Stem&Early_Colonocyte&AC_Goblet&Fibroblast&Endothelium
chr6_158328855_158329355	AC_Stem&Early_Colonocyte
chr6_158560993_158561493	AC_Stem
chr6_158611439_158611939	AC_Stem
chr6_158757084_158757584	AC_Stem&AC_Goblet
chr6_158772806_158773306	AC_Stem&Early_Colonocyte&Colonocyte
chr6_158850910_158851410	AC_Stem&AC_Goblet
chr6_159831202_159831702	AC_Stem
chr6_159975312_159975812	AC_Stem
chr6_159996049_159996549	AC_Stem
chr6_160014133_160014633	AC_Stem&CD4T
chr6_160034273_160034773	AC_Stem&Early_Colonocyte
chr6_160057059_160057559	AC_Stem&Early_Colonocyte&AC_Goblet
chr6_160058540_160059040	AC_Stem&Early_Colonocyte
chr6_160085128_160085628	AC_Stem&Early_Colonocyte
chr6_160085659_160086159	AC_Stem&Early_Colonocyte&AC_Goblet
chr6_160141247_160141747	AC_Stem&Early_Colonocyte
chr6_160167914_160168414	AC_Stem&AC_Goblet
chr6_160293840_160294340	AC_Stem
chr6_161271989_161272489	AC_Stem&Early_Colonocyte
chr6_161273888_161274388	AC_Stem&Early_Colonocyte&CD4T&NaiveB&Macrophage&DC&Fibroblast&Endothelium
chr6_161331628_161332128	AC_Stem&Early_Colonocyte&AC_Goblet
chr6_161375487_161375987	AC_Stem&Early_Colonocyte&Macrophage
chr6_161434807_161435307	AC_Stem
chr6_161866516_161867016	AC_Stem&Early_Colonocyte&Colonocyte&BEST4
chr6_161882115_161882615	AC_Stem&AC_Goblet
chr6_161903806_161904306	AC_Stem
chr6_163082751_163083251	AC_Stem&Early_Colonocyte
chr6_163387242_163387742	AC_Stem&Early_Colonocyte&Colonocyte
chr6_163491128_163491628	AC_Stem&Early_Colonocyte&AC_Goblet&Fibroblast
chr6_164322523_164323023	AC_Stem
chr6_165500205_165500705	AC_Stem
chr6_165837828_165838328	AC_Stem&Early_Colonocyte&Colonocyte
chr6_165884776_165885276	AC_Stem&Fibroblast
chr6_165962850_165963350	AC_Stem
chr6_165987898_165988398	AC_Stem&EEC&Fibroblast
chr6_165988691_165989191	AC_Stem&Fibroblast
chr6_166351924_166352424	AC_Stem&Early_Colonocyte&TI_Goblet&AC_Goblet&BEST4
chr6_166402810_166403310	AC_Stem
chr6_166556807_166557307	AC_Stem&AC_Goblet&Endothelium
chr6_166640255_166640755	AC_Stem&Endothelium
chr6_167401384_167401884	AC_Stem&AC_Goblet&EEC&Endothelium
chr6_167750965_167751465	AC_Stem&TI_Goblet&AC_Goblet&BEST4
chr6_167761708_167762208	AC_Stem
chr6_167906931_167907431	AC_Stem&Early_Colonocyte&EEC&Endothelium
chr6_167926931_167927431	AC_Stem&Early_Colonocyte&AC_Goblet
chr6_167933249_167933749	AC_Stem&Early_Colonocyte
chr6_167933827_167934327	AC_Stem
chr6_167934529_167935029	AC_Stem&Early_Colonocyte&AC_Goblet&Endothelium
chr6_167964588_167965088	AC_Stem&Early_Colonocyte
chr6_167974942_167975442	AC_Stem&Early_Colonocyte
chr6_168015671_168016171	AC_Stem&AC_Goblet
chr6_168035717_168036217	AC_Stem&gdT&Fibroblast&Endothelium
chr6_168036254_168036754	AC_Stem&Endothelium
chr6_168052427_168052927	AC_Stem&Early_Colonocyte&AC_Goblet&BEST4
chr6_168078176_168078676	AC_Stem
chr6_168078997_168079497	AC_Stem&Early_Colonocyte&BEST4
chr6_168162298_168162798	AC_Stem&Early_Colonocyte&AC_Goblet
chr6_168201330_168201830	AC_Stem&EEC
chr6_168225365_168225865	AC_Stem&AC_Goblet
chr6_168277292_168277792	AC_Stem
chr6_168372277_168372777	AC_Stem
chr6_168376830_168377330	AC_Stem
chr6_168417225_168417725	AC_Stem&Fibroblast
chr6_168441626_168442126	AC_Stem&Fibroblast
chr6_168442130_168442630	AC_Stem&Fibroblast
chr6_168443892_168444392	AC_Stem
chr6_168450841_168451341	AC_Stem
chr6_168452991_168453491	AC_Stem
chr6_168454334_168454834	AC_Stem
chr6_168495597_168496097	AC_Stem&Early_Colonocyte
chr6_168499196_168499696	AC_Stem&EEC
chr6_168526213_168526713	AC_Stem&Early_Colonocyte
chr6_168637732_168638232	AC_Stem&Early_Colonocyte
chr6_168664682_168665182	AC_Stem&Early_Colonocyte
chr6_168671541_168672041	AC_Stem&Early_Colonocyte
chr6_168871083_168871583	AC_Stem
chr6_168877912_168878412	AC_Stem&Early_Colonocyte&TI_Goblet&AC_Goblet
chr6_169724302_169724802	AC_Stem&NaiveB&Plasma
chr6_169970349_169970849	AC_Stem
chr6_170152236_170152736	AC_Stem&AC_Goblet&Macrophage&Endothelium
chr6_170269430_170269930	AC_Stem&TI_Goblet&AC_Goblet&EEC&Paneth
chr7_85516_86016	AC_Stem&Neutrophil
chr7_260482_260982	AC_Stem&Early_Colonocyte&TI_Goblet&AC_Goblet
chr7_285047_285547	AC_Stem&Early_Colonocyte&BEST4
chr7_318797_319297	AC_Stem&Early_Colonocyte&TI_Goblet&AC_Goblet&EEC
chr7_329673_330173	AC_Stem&Early_Colonocyte&Colonocyte&AC_Goblet
chr7_490511_491011	AC_Stem
chr7_504509_505009	AC_Stem&TI_Goblet
chr7_521655_522155	AC_Stem&Early_Enterocyte&GC_B&MemoryB&Pericyte
chr7_539144_539644	AC_Stem&Early_Enterocyte&Early_Colonocyte&BEST4
chr7_618393_618893	AC_Stem&Early_Colonocyte&CD4T&CD8T&gdT
chr7_621866_622366	AC_Stem&Early_Colonocyte&AC_Goblet
chr7_624748_625248	AC_Stem&Early_Colonocyte
chr7_815661_816161	AC_Stem
chr7_866868_867368	AC_Stem&Early_Colonocyte
chr7_867560_868060	AC_Stem&Early_Colonocyte&BEST4
chr7_915357_915857	AC_Stem
chr7_927282_927782	AC_Stem&Enterocyte
chr7_1043585_1044085	AC_Stem
chr7_1059449_1059949	AC_Stem&AC_Goblet
chr7_1087854_1088354	AC_Stem&Early_Colonocyte&AC_Goblet&BEST4
chr7_1412788_1413288	AC_Stem&Early_Enterocyte
chr7_1467621_1468121	AC_Stem
chr7_1742705_1743205	AC_Stem&gdT&Endothelium
chr7_1874661_1875161	AC_Stem&AC_Goblet
chr7_1875320_1875820	AC_Stem&AC_Goblet
chr7_2029511_2030011	AC_Stem&BEST4
chr7_2047135_2047635	AC_Stem&Early_Colonocyte
chr7_2062555_2063055	AC_Stem&Early_Colonocyte&BEST4
chr7_2063507_2064007	AC_Stem&Early_Colonocyte&AC_Goblet
chr7_2064179_2064679	AC_Stem&BEST4
chr7_2079486_2079986	AC_Stem&AC_Goblet
chr7_2157593_2158093	AC_Stem&Early_Colonocyte&AC_Goblet&EEC&Fibroblast&Endothelium
chr7_2172873_2173373	AC_Stem&Early_Colonocyte&Fibroblast&Endothelium
chr7_2437072_2437572	AC_Stem
chr7_2495320_2495820	AC_Stem
chr7_2512694_2513194	AC_Stem&Neutrophil
chr7_2607074_2607574	AC_Stem&AC_Goblet&Endothelium
chr7_2661291_2661791	AC_Stem
chr7_2661800_2662300	AC_Stem
chr7_2717390_2717890	AC_Stem&Early_Colonocyte&AC_Goblet
chr7_2718003_2718503	AC_Stem
chr7_2847125_2847625	AC_Stem&Early_Colonocyte
chr7_2883560_2884060	AC_Stem
chr7_3145907_3146407	AC_Stem
chr7_3181473_3181973	AC_Stem&AC_Goblet
chr7_3242891_3243391	AC_Stem
chr7_3416417_3416917	AC_Stem&Early_Colonocyte
chr7_3559330_3559830	AC_Stem&EEC&Fibroblast
chr7_3561859_3562359	AC_Stem&AC_Goblet
chr7_3832781_3833281	AC_Stem
chr7_3943316_3943816	AC_Stem
chr7_4092970_4093470	AC_Stem&Early_Colonocyte&AC_Goblet
chr7_4093489_4093989	AC_Stem
chr7_4129338_4129838	AC_Stem
chr7_4130086_4130586	AC_Stem&EEC
chr7_4164527_4165027	AC_Stem
chr7_4504749_4505249	AC_Stem&Early_Colonocyte
chr7_4744265_4744765	AC_Stem&Early_Colonocyte&Endothelium
chr7_4747716_4748216	AC_Stem
chr7_4748222_4748722	AC_Stem&Macrophage&Endothelium
chr7_4792046_4792546	AC_Stem&CD4T&NaiveB&Macrophage&DC&Neutrophil&Fibroblast&Endothelium
chr7_4883553_4884053	AC_Stem&AC_Goblet&gdT&NK&Macrophage&Fibroblast&Endothelium
chr7_4897302_4897802	AC_Stem
chr7_4931905_4932405	AC_Stem&EEC&Glial
chr7_5176985_5177485	AC_Stem&Fibroblast
chr7_5274072_5274572	AC_Stem&AC_Goblet&EEC&Paneth
chr7_5516597_5517097	AC_Stem
chr7_5562560_5563060	AC_Stem&Fibroblast
chr7_5586274_5586774	AC_Stem&AC_Goblet&EEC
chr7_5592502_5593002	AC_Stem&Early_Colonocyte&Fibroblast&Endothelium
chr7_5635645_5636145	AC_Stem&Early_Colonocyte
chr7_5636251_5636751	AC_Stem&Early_Colonocyte
chr7_5636960_5637460	AC_Stem&Early_Colonocyte
chr7_5797578_5798078	AC_Stem
chr7_5856434_5856934	AC_Stem
chr7_5878488_5878988	AC_Stem&Early_Colonocyte&Fibroblast
chr7_6020656_6021156	AC_Stem
chr7_6026345_6026845	AC_Stem&AC_Goblet&BEST4
chr7_6385385_6385885	AC_Stem&Early_Colonocyte
chr7_6871411_6871911	AC_Stem
chr7_6926762_6927262	AC_Stem&Early_Colonocyte
chr7_6930049_6930549	AC_Stem
chr7_7416540_7417040	AC_Stem
chr7_7512827_7513327	AC_Stem&Early_Colonocyte&Colonocyte
chr7_7922634_7923134	AC_Stem&AC_Goblet
chr7_8057411_8057911	AC_Stem&Early_Colonocyte
chr7_8629468_8629968	AC_Stem&AC_Goblet
chr7_8637944_8638444	AC_Stem&AC_Goblet&EEC&Endothelium
chr7_11016821_11017321	AC_Stem
chr7_11557566_11558066	AC_Stem
chr7_11970155_11970655	AC_Stem&Early_Colonocyte&Colonocyte
chr7_12130600_12131100	AC_Stem&Early_Enterocyte&Early_Colonocyte&Colonocyte
chr7_12497044_12497544	AC_Stem
chr7_12650030_12650530	AC_Stem&Early_Colonocyte
chr7_12770149_12770649	AC_Stem
chr7_12942504_12943004	AC_Stem&Early_Colonocyte
chr7_13820649_13821149	AC_Stem&Early_Colonocyte&AC_Goblet
chr7_13821320_13821820	AC_Stem&Early_Colonocyte&AC_Goblet&EEC
chr7_13824371_13824871	AC_Stem&Early_Colonocyte&TI_Goblet&AC_Goblet&EEC
chr7_13897775_13898275	AC_Stem
chr7_13899394_13899894	AC_Stem
chr7_14170842_14171342	AC_Stem
chr7_14184359_14184859	AC_Stem&Early_Colonocyte&Colonocyte
chr7_14293588_14294088	AC_Stem&Early_Colonocyte
chr7_14639238_14639738	AC_Stem
chr7_14639761_14640261	AC_Stem&AC_Goblet
chr7_15492858_15493358	AC_Stem&Early_Colonocyte&AC_Goblet
chr7_15494965_15495465	AC_Stem&Early_Colonocyte
chr7_15508340_15508840	AC_Stem&Early_Colonocyte&AC_Goblet
chr7_15908368_15908868	AC_Stem&Early_Colonocyte
chr7_16402136_16402636	AC_Stem&Early_Colonocyte
chr7_16403440_16403940	AC_Stem&Early_Colonocyte
chr7_16465667_16466167	AC_Stem&Early_Colonocyte&Colonocyte
chr7_16634115_16634615	AC_Stem
chr7_16765272_16765772	AC_Stem&Early_Colonocyte
chr7_16815004_16815504	AC_Stem&TI_Goblet&AC_Goblet
chr7_16880366_16880866	AC_Stem
chr7_16905203_16905703	AC_Stem&Early_Colonocyte
chr7_16935271_16935771	AC_Stem&Early_Enterocyte&Early_Colonocyte&Colonocyte
chr7_17108947_17109447	AC_Stem
chr7_17299108_17299608	AC_Stem&CD4T
chr7_17506042_17506542	AC_Stem
chr7_17524315_17524815	AC_Stem&BEST4&Endothelium
chr7_17984238_17984738	AC_Stem&Early_Colonocyte&Colonocyte&AC_Goblet
chr7_18086715_18087215	AC_Stem&Early_Colonocyte&EEC&Macrophage&Fibroblast
chr7_18420118_18420618	AC_Stem&Early_Colonocyte&Colonocyte&BEST4
chr7_18576796_18577296	AC_Stem&Early_Colonocyte
chr7_18577322_18577822	AC_Stem&Early_Colonocyte&AC_Goblet
chr7_19116909_19117409	AC_Stem&GC_B&Fibroblast
chr7_20080783_20081283	AC_Stem
chr7_20107556_20108056	AC_Stem&Early_Colonocyte
chr7_20111768_20112268	AC_Stem&Early_Colonocyte
chr7_20392224_20392724	AC_Stem
chr7_20777926_20778426	AC_Stem
chr7_20783563_20784063	AC_Stem
chr7_20790987_20791487	AC_Stem
chr7_21108127_21108627	AC_Stem&Early_Colonocyte&AC_Goblet
chr7_21192590_21193090	AC_Stem&Early_Colonocyte
chr7_22278593_22279093	AC_Stem&BEST4
chr7_22377804_22378304	AC_Stem&GC_B&Endothelium
chr7_23213575_23214075	AC_Stem&Early_Colonocyte
chr7_23680616_23681116	AC_Stem&EEC
chr7_23687001_23687501	AC_Stem
chr7_23760005_23760505	AC_Stem&AC_Goblet&BEST4
chr7_24152256_24152756	AC_Stem&AC_Goblet
chr7_24152842_24153342	AC_Stem&AC_Goblet
chr7_25140120_25140620	AC_Stem
chr7_25173156_25173656	AC_Stem&Early_Colonocyte&AC_Goblet
chr7_25208780_25209280	AC_Stem&Early_Colonocyte
chr7_25220965_25221465	AC_Stem&Early_Colonocyte
chr7_25221669_25222169	AC_Stem
chr7_25308933_25309433	AC_Stem&Early_Colonocyte&BEST4&Fibroblast
chr7_25309467_25309967	AC_Stem&Early_Colonocyte&BEST4&Fibroblast
chr7_25314317_25314817	AC_Stem&Early_Enterocyte&Early_Colonocyte
chr7_25314917_25315417	AC_Stem&Early_Enterocyte&Early_Colonocyte&Colonocyte&EEC
chr7_25359694_25360194	AC_Stem&AC_Goblet&EEC&Fibroblast
chr7_25419373_25419873	AC_Stem&Early_Colonocyte
chr7_25568318_25568818	AC_Stem&Early_Colonocyte&Colonocyte&AC_Goblet&BEST4
chr7_25857426_25857926	AC_Stem&Early_Colonocyte
chr7_25858770_25859270	AC_Stem&Early_Colonocyte&Fibroblast
chr7_25861636_25862136	AC_Stem
chr7_25862137_25862637	AC_Stem&Early_Enterocyte&Early_Colonocyte&Colonocyte&AC_Goblet&Fibroblast
chr7_25944786_25945286	AC_Stem&AC_Goblet
chr7_26157458_26157958	AC_Stem&Early_Colonocyte&AC_Goblet&EEC
chr7_26346674_26347174	AC_Stem&Early_Enterocyte&Early_Colonocyte
chr7_26376019_26376519	AC_Stem&EEC&GC_B&Endothelium
chr7_26376935_26377435	AC_Stem&AC_Goblet&Tuft&EEC&GC_B
chr7_26491305_26491805	AC_Stem&AC_Goblet&EEC
chr7_26492723_26493223	AC_Stem&Early_Colonocyte&AC_Goblet
chr7_26508889_26509389	AC_Stem&AC_Goblet&EEC
chr7_26511863_26512363	AC_Stem&AC_Goblet
chr7_26515390_26515890	AC_Stem&Early_Colonocyte&AC_Goblet&EEC
chr7_26525617_26526117	AC_Stem&Early_Colonocyte&AC_Goblet&BEST4&EEC
chr7_26534944_26535444	AC_Stem&Early_Colonocyte&AC_Goblet
chr7_26553499_26553999	AC_Stem&AC_Goblet&EEC
chr7_26856529_26857029	AC_Stem&EEC
chr7_27098681_27099181	AC_Stem&Early_Colonocyte&AC_Goblet&Endothelium
chr7_27107450_27107950	AC_Stem&Early_Colonocyte&Endothelium
chr7_27114443_27114943	AC_Stem&Endothelium
chr7_27117887_27118387	AC_Stem&Fibroblast&Endothelium
chr7_27118566_27119066	AC_Stem&Endothelium
chr7_27123071_27123571	AC_Stem
chr7_27129574_27130074	AC_Stem&Early_Enterocyte&Early_Colonocyte&BEST4
chr7_27130179_27130679	AC_Stem&Endothelium
chr7_27152429_27152929	AC_Stem
chr7_27153104_27153604	AC_Stem
chr7_27165873_27166373	AC_Stem&Tuft
chr7_27168989_27169489	AC_Stem
chr7_27170154_27170654	AC_Stem&Early_Colonocyte
chr7_27185063_27185563	AC_Stem&AC_Goblet&Fibroblast
chr7_27200025_27200525	AC_Stem&Early_Colonocyte&AC_Goblet&Tuft&GC_B&Plasma
chr7_27225469_27225969	AC_Stem&Early_Colonocyte
chr7_27744999_27745499	AC_Stem
chr7_27896762_27897262	AC_Stem
chr7_28657738_28658238	AC_Stem&BEST4&EEC
chr7_28753910_28754410	AC_Stem&Glial
chr7_28773687_28774187	AC_Stem&Early_Colonocyte
chr7_28926900_28927400	AC_Stem&Macrophage&Endothelium
chr7_28954908_28955408	AC_Stem&Fibroblast
chr7_28956605_28957105	AC_Stem&AC_Goblet&EEC
chr7_29037758_29038258	AC_Stem&AC_Goblet
chr7_29336982_29337482	AC_Stem&AC_Goblet&EEC&Paneth&gdT
chr7_29564718_29565218	AC_Stem&Early_Colonocyte&AC_Goblet
chr7_29609170_29609670	AC_Stem&TI_Goblet&AC_Goblet
chr7_29635230_29635730	AC_Stem&AC_Goblet&EEC
chr7_29851382_29851882	AC_Stem&Paneth
chr7_29853844_29854344	AC_Stem
chr7_29926643_29927143	AC_Stem
chr7_29929089_29929589	AC_Stem
chr7_29946788_29947288	AC_Stem&Macrophage
chr7_29989629_29990129	AC_Stem&EEC&GC_B&NaiveB&MemoryB&Plasma&Fibroblast
chr7_30074363_30074863	AC_Stem
chr7_30134449_30134949	AC_Stem
chr7_30136440_30136940	AC_Stem
chr7_30142680_30143180	AC_Stem&Early_Colonocyte
chr7_30143742_30144242	AC_Stem&AC_Goblet
chr7_30165978_30166478	AC_Stem&EEC
chr7_30225957_30226457	AC_Stem&Early_Colonocyte&BEST4&GC_B&NaiveB&MemoryB&Macrophage&DC
chr7_30254182_30254682	AC_Stem
chr7_30272048_30272548	AC_Stem
chr7_30304433_30304933	AC_Stem&Early_Colonocyte&Colonocyte&AC_Goblet
chr7_30428535_30429035	AC_Stem&Early_Colonocyte&AC_Goblet&Macrophage
chr7_30900096_30900596	AC_Stem&Endothelium
chr7_30932536_30933036	AC_Stem
chr7_30936784_30937284	AC_Stem
chr7_32516608_32517108	AC_Stem&Early_Colonocyte
chr7_32517124_32517624	AC_Stem
chr7_32728548_32729048	AC_Stem&EEC
chr7_32891962_32892462	AC_Stem
chr7_32905115_32905615	AC_Stem&CD4T&CD8T&Endothelium
chr7_33024309_33024809	AC_Stem&Early_Colonocyte&TI_Goblet&AC_Goblet
chr7_33581208_33581708	AC_Stem
chr7_33728740_33729240	AC_Stem&Early_Colonocyte
chr7_33754078_33754578	AC_Stem
chr7_33775065_33775565	AC_Stem&Fibroblast
chr7_34043803_34044303	AC_Stem
chr7_34134156_34134656	AC_Stem&Fibroblast
chr7_34175188_34175688	AC_Stem&AC_Goblet
chr7_34596843_34597343	AC_Stem
chr7_34747780_34748280	AC_Stem
chr7_34886879_34887379	AC_Stem&AC_Goblet
chr7_35186102_35186602	AC_Stem&gdT
chr7_35553034_35553534	AC_Stem&Early_Colonocyte
chr7_35874767_35875267	AC_Stem&Early_Colonocyte
chr7_36119276_36119776	AC_Stem&Early_Colonocyte&Colonocyte&BEST4&Macrophage
chr7_36185670_36186170	AC_Stem&Early_Colonocyte
chr7_36287302_36287802	AC_Stem&Early_Colonocyte&CD4T&Endothelium
chr7_36390166_36390666	AC_Stem
chr7_36441508_36442008	AC_Stem
chr7_36484234_36484734	AC_Stem&Early_Colonocyte
chr7_36653198_36653698	AC_Stem&Early_Colonocyte&Colonocyte
chr7_37303700_37304200	AC_Stem&EEC
chr7_37309450_37309950	AC_Stem&Early_Colonocyte
chr7_38461851_38462351	AC_Stem&Early_Colonocyte
chr7_38593248_38593748	AC_Stem&Early_Colonocyte
chr7_39198510_39199010	AC_Stem&Early_Colonocyte
chr7_39406360_39406860	AC_Stem
chr7_39414382_39414882	AC_Stem&AC_Goblet&GC_B&NaiveB&Fibroblast
chr7_39624396_39624896	AC_Stem
chr7_39833097_39833597	AC_Stem
chr7_40324811_40325311	AC_Stem
chr7_40330370_40330870	AC_Stem&Early_Colonocyte&AC_Goblet
chr7_41065610_41066110	AC_Stem&Early_Colonocyte&AC_Goblet
chr7_41886215_41886715	AC_Stem&Fibroblast
chr7_41886800_41887300	AC_Stem&Early_Colonocyte
chr7_42493495_42493995	AC_Stem&Fibroblast&Pericyte&Endothelium&Glial
chr7_43758392_43758892	AC_Stem&CD4T&CD8T&gdT&Plasma&Macrophage&Neutrophil&Endothelium
chr7_44768289_44768789	AC_Stem&MemoryB&Plasma&Fibroblast
chr7_44999041_44999541	AC_Stem&Early_Colonocyte&CD4T
chr7_45110545_45111045	AC_Stem&Early_Colonocyte&Colonocyte&BEST4
chr7_45691165_45691665	AC_Stem&AC_Goblet&EEC
chr7_45832198_45832698	AC_Stem&TI_Goblet&AC_Goblet
chr7_45832720_45833220	AC_Stem&TI_Goblet&AC_Goblet
chr7_46512779_46513279	AC_Stem&AC_Goblet
chr7_46969334_46969834	AC_Stem&Early_Colonocyte&Colonocyte&AC_Goblet
chr7_46969844_46970344	AC_Stem&Early_Colonocyte&AC_Goblet
chr7_47191709_47192209	AC_Stem&TI_Goblet&AC_Goblet&BEST4
chr7_47406426_47406926	AC_Stem&Early_Colonocyte
chr7_47446450_47446950	AC_Stem&Early_Colonocyte
chr7_47469958_47470458	AC_Stem&Early_Enterocyte
chr7_47504495_47504995	AC_Stem&EEC
chr7_47516911_47517411	AC_Stem&Early_Colonocyte&AC_Goblet
chr7_47517420_47517920	AC_Stem
chr7_47563028_47563528	AC_Stem
chr7_47827502_47828002	AC_Stem
chr7_47950623_47951123	AC_Stem&Endothelium
chr7_47951337_47951837	AC_Stem&AC_Goblet
chr7_48078407_48078907	AC_Stem&Early_Colonocyte&Colonocyte
chr7_48426743_48427243	AC_Stem&Early_Colonocyte
chr7_48428254_48428754	AC_Stem&Early_Colonocyte
chr7_49660324_49660824	AC_Stem&Early_Colonocyte&BEST4
chr7_49773144_49773644	AC_Stem&Early_Colonocyte&Colonocyte
chr7_49773705_49774205	AC_Stem
chr7_49774370_49774870	AC_Stem&Early_Colonocyte&Fibroblast
chr7_49775374_49775874	AC_Stem&Early_Colonocyte&Fibroblast
chr7_50708355_50708855	AC_Stem&Early_Colonocyte&AC_Goblet&BEST4&Endothelium
chr7_50718793_50719293	AC_Stem&Early_Colonocyte&AC_Goblet&EEC
chr7_51569106_51569606	AC_Stem
chr7_51591193_51591693	AC_Stem&Early_Colonocyte
chr7_52305495_52305995	AC_Stem&AC_Goblet
chr7_52778869_52779369	AC_Stem&Early_Colonocyte&Colonocyte
chr7_52781202_52781702	AC_Stem&Early_Colonocyte&Colonocyte
chr7_52938685_52939185	AC_Stem
chr7_52956496_52956996	AC_Stem
chr7_54280622_54281122	AC_Stem
chr7_54546576_54547076	AC_Stem&AC_Goblet&Fibroblast
chr7_54687482_54687982	AC_Stem&Early_Colonocyte&Colonocyte
chr7_55018694_55019194	AC_Stem&Colonocyte&TI_Goblet&AC_Goblet&Fibroblast
chr7_55044225_55044725	AC_Stem
chr7_55078465_55078965	AC_Stem&EEC
chr7_55209323_55209823	AC_Stem&Early_Colonocyte
chr7_55212815_55213315	AC_Stem&Endothelium
chr7_55446221_55446721	AC_Stem
chr7_55446769_55447269	AC_Stem
chr7_55521485_55521985	AC_Stem&Early_Colonocyte
chr7_55546748_55547248	AC_Stem&Plasma
chr7_55770703_55771203	AC_Stem
chr7_55774607_55775107	AC_Stem&Tuft
chr7_56048784_56049284	AC_Stem
chr7_57867792_57868292	AC_Stem
chr7_63015538_63016038	AC_Stem
chr7_63899970_63900470	AC_Stem&AC_Goblet&BEST4&NaiveB&Neutrophil&Fibroblast&Endothelium
chr7_65038770_65039270	AC_Stem
chr7_65239570_65240070	AC_Stem&TI_Goblet&EEC&Fibroblast&Endothelium
chr7_65371353_65371853	AC_Stem
chr7_65761288_65761788	AC_Stem&Early_Colonocyte
chr7_65832263_65832763	AC_Stem
chr7_65927369_65927869	AC_Stem&Early_Colonocyte&AC_Goblet
chr7_66115203_66115703	AC_Stem&MemoryB
chr7_66204990_66205490	AC_Stem&EEC&GC_B&NaiveB&MemoryB&Plasma&Neutrophil&Fibroblast&Endothelium
chr7_66442371_66442871	AC_Stem&AC_Goblet&Tuft
chr7_66474960_66475460	AC_Stem&AC_Goblet
chr7_66685635_66686135	AC_Stem&Early_Colonocyte&AC_Goblet&EEC
chr7_66856690_66857190	AC_Stem&AC_Goblet&EEC
chr7_69773011_69773511	AC_Stem
chr7_70307480_70307980	AC_Stem&Early_Colonocyte&AC_Goblet
chr7_70458480_70458980	AC_Stem
chr7_70598976_70599476	AC_Stem&Colonocyte
chr7_70666837_70667337	AC_Stem
chr7_70693128_70693628	AC_Stem&gdT
chr7_70694387_70694887	AC_Stem&Enterocyte
chr7_70700702_70701202	AC_Stem&AC_Goblet&gdT
chr7_70712932_70713432	AC_Stem&AC_Goblet
chr7_70738011_70738511	AC_Stem&Early_Colonocyte
chr7_71482271_71482771	AC_Stem&AC_Goblet
chr7_71733185_71733685	AC_Stem&Fibroblast
chr7_72494035_72494535	AC_Stem&TI_Goblet&AC_Goblet
chr7_73409825_73410325	AC_Stem
chr7_73417970_73418470	AC_Stem
chr7_73419920_73420420	AC_Stem&BEST4
chr7_73433472_73433972	AC_Stem&AC_Goblet&NaiveB
chr7_73437103_73437603	AC_Stem
chr7_73624316_73624816	AC_Stem&Early_Enterocyte
chr7_73721439_73721939	AC_Stem
chr7_73742826_73743326	AC_Stem
chr7_73746384_73746884	AC_Stem
chr7_73749784_73750284	AC_Stem&Early_Colonocyte&Colonocyte&AC_Goblet
chr7_73788102_73788602	AC_Stem&Early_Colonocyte&Colonocyte
chr7_73881295_73881795	AC_Stem&AC_Goblet&Endothelium
chr7_73979019_73979519	AC_Stem
chr7_73988254_73988754	AC_Stem&Glial
chr7_73993478_73993978	AC_Stem
chr7_73999646_74000146	AC_Stem&Endothelium
chr7_74013890_74014390	AC_Stem&Early_Colonocyte
chr7_74060287_74060787	AC_Stem&EEC
chr7_74062076_74062576	AC_Stem&AC_Goblet&EEC&CD8T&gdT
chr7_74501266_74501766	AC_Stem
chr7_74544822_74545322	AC_Stem&Early_Enterocyte&Early_Colonocyte
chr7_75546136_75546636	AC_Stem&EEC
chr7_75638607_75639107	AC_Stem&EEC&Neutrophil&Fibroblast&Endothelium
chr7_75639121_75639621	AC_Stem&Neutrophil&Endothelium
chr7_75675918_75676418	AC_Stem&Early_Colonocyte
chr7_75829520_75830020	AC_Stem&Early_Colonocyte&Colonocyte
chr7_76148935_76149435	AC_Stem&Early_Colonocyte&Colonocyte&AC_Goblet
chr7_76235075_76235575	AC_Stem&Early_Colonocyte&AC_Goblet
chr7_76249215_76249715	AC_Stem&AC_Goblet&Paneth
chr7_76404040_76404540	AC_Stem&BEST4&Macrophage&DC
chr7_76423469_76423969	AC_Stem
chr7_76955170_76955670	AC_Stem
chr7_76998106_76998606	AC_Stem&gdT
chr7_76998706_76999206	AC_Stem
chr7_77002030_77002530	AC_Stem
chr7_77007939_77008439	AC_Stem&Early_Colonocyte&Fibroblast
chr7_77339688_77340188	AC_Stem&Early_Colonocyte&AC_Goblet
chr7_77653504_77654004	AC_Stem&Early_Colonocyte&AC_Goblet
chr7_77680188_77680688	AC_Stem
chr7_77791272_77791772	AC_Stem&Early_Colonocyte&AC_Goblet&BEST4
chr7_78018685_78019185	AC_Stem
chr7_78296655_78297155	AC_Stem&Early_Colonocyte&AC_Goblet
chr7_78316010_78316510	AC_Stem&AC_Goblet
chr7_78489351_78489851	AC_Stem
chr7_78546541_78547041	AC_Stem&EEC
chr7_78606459_78606959	AC_Stem&AC_Goblet
chr7_79221175_79221675	AC_Stem&Early_Colonocyte&Colonocyte&AC_Goblet
chr7_79673911_79674411	AC_Stem&Early_Colonocyte&Colonocyte&AC_Goblet
chr7_80106459_80106959	AC_Stem&Early_Colonocyte
chr7_80133845_80134345	AC_Stem&Early_Colonocyte
chr7_80277383_80277883	AC_Stem&Early_Enterocyte&Early_Colonocyte
chr7_80783971_80784471	AC_Stem
chr7_80896146_80896646	AC_Stem
chr7_80897086_80897586	AC_Stem&Early_Colonocyte&AC_Goblet
chr7_81182016_81182516	AC_Stem
chr7_81410403_81410903	AC_Stem&Early_Colonocyte
chr7_82548138_82548638	AC_Stem&AC_Goblet&EEC
chr7_82633514_82634014	AC_Stem&EEC
chr7_82723374_82723874	AC_Stem&Early_Colonocyte
chr7_82725822_82726322	AC_Stem&Early_Colonocyte
chr7_82965554_82966054	AC_Stem&Early_Colonocyte&AC_Goblet
chr7_82978833_82979333	AC_Stem
chr7_83162013_83162513	AC_Stem&EEC
chr7_84058520_84059020	AC_Stem
chr7_84069920_84070420	AC_Stem
chr7_86846752_86847252	AC_Stem&Early_Colonocyte&Colonocyte&AC_Goblet&BEST4
chr7_86978733_86979233	AC_Stem&Early_Colonocyte&Colonocyte&CD4T
chr7_87933417_87933917	AC_Stem&CD8T&gdT&NaiveB&MemoryB
chr7_88127599_88128099	AC_Stem&Early_Colonocyte
chr7_88227098_88227598	AC_Stem&Early_Colonocyte&Colonocyte
chr7_88243208_88243708	AC_Stem
chr7_88306661_88307161	AC_Stem&Macrophage
chr7_88432256_88432756	AC_Stem
chr7_88477905_88478405	AC_Stem&Early_Colonocyte
chr7_89772193_89772693	AC_Stem
chr7_90166068_90166568	AC_Stem&Early_Colonocyte
chr7_90173323_90173823	AC_Stem&Fibroblast
chr7_90488141_90488641	AC_Stem
chr7_90717625_90718125	AC_Stem&BEST4
chr7_90726612_90727112	AC_Stem
chr7_90957809_90958309	AC_Stem&Early_Colonocyte
chr7_91034426_91034926	AC_Stem&Plasma
chr7_91034977_91035477	AC_Stem&AC_Goblet&EEC
chr7_91137426_91137926	AC_Stem
chr7_91395091_91395591	AC_Stem
chr7_91634774_91635274	AC_Stem&AC_Goblet&EEC
chr7_91940037_91940537	AC_Stem&CD4T&NaiveB
chr7_92020834_92021334	AC_Stem
chr7_92064562_92065062	AC_Stem&AC_Goblet
chr7_92485970_92486470	AC_Stem&Early_Colonocyte&Colonocyte&AC_Goblet
chr7_92584916_92585416	AC_Stem&EEC
chr7_92591050_92591550	AC_Stem
chr7_92645611_92646111	AC_Stem&Early_Enterocyte&Early_Colonocyte&TI_Goblet
chr7_92646185_92646685	AC_Stem
chr7_92707398_92707898	AC_Stem
chr7_92717856_92718356	AC_Stem&Early_Colonocyte&gdT&Endothelium
chr7_92781280_92781780	AC_Stem&Early_Colonocyte&Fibroblast&Endothelium
chr7_92783215_92783715	AC_Stem&AC_Goblet
chr7_92831582_92832082	AC_Stem&Early_Enterocyte&Fibroblast
chr7_92836395_92836895	AC_Stem&CD8T&NaiveB&Plasma
chr7_93187824_93188324	AC_Stem
chr7_93246067_93246567	AC_Stem&AC_Goblet
chr7_93758575_93759075	AC_Stem
chr7_94508389_94508889	AC_Stem&Early_Colonocyte&Colonocyte&TI_Goblet&AC_Goblet
chr7_94517799_94518299	AC_Stem
chr7_94712444_94712944	AC_Stem
chr7_95395541_95396041	AC_Stem
chr7_95433600_95434100	AC_Stem
chr7_95440315_95440815	AC_Stem
chr7_96187683_96188183	AC_Stem
chr7_96308862_96309362	AC_Stem
chr7_97002850_97003350	AC_Stem&AC_Goblet
chr7_97005951_97006451	AC_Stem&AC_Goblet&GC_B
chr7_97016626_97017126	AC_Stem&AC_Goblet
chr7_97250717_97251217	AC_Stem&BEST4
chr7_97272503_97273003	AC_Stem&Early_Colonocyte&Colonocyte&AC_Goblet
chr7_97275434_97275934	AC_Stem&Early_Colonocyte
chr7_97555990_97556490	AC_Stem&Early_Colonocyte
chr7_97919695_97920195	AC_Stem
chr7_98178295_98178795	AC_Stem&Early_Colonocyte&AC_Goblet&EEC
chr7_98276105_98276605	AC_Stem&Early_Colonocyte&TI_Goblet&AC_Goblet&Neutrophil
chr7_98352587_98353087	AC_Stem&Early_Colonocyte&Colonocyte&TI_Goblet&AC_Goblet&EEC
chr7_98383644_98384144	AC_Stem
chr7_98387082_98387582	AC_Stem&AC_Goblet
chr7_98402879_98403379	AC_Stem
chr7_98403489_98403989	AC_Stem
chr7_98553621_98554121	AC_Stem&Early_Colonocyte
chr7_98590239_98590739	AC_Stem
chr7_99098934_99099434	AC_Stem&Early_Enterocyte&Early_Colonocyte
chr7_99112005_99112505	AC_Stem&Early_Colonocyte&AC_Goblet
chr7_99128485_99128985	AC_Stem
chr7_99229898_99230398	AC_Stem&Early_Colonocyte&AC_Goblet
chr7_99314463_99314963	AC_Stem&TI_Goblet&AC_Goblet
chr7_100007719_100008219	AC_Stem
chr7_100016470_100016970	AC_Stem&Early_Colonocyte
chr7_100036866_100037366	AC_Stem&Fibroblast
chr7_100053169_100053669	AC_Stem&BEST4
chr7_100137902_100138402	AC_Stem&NaiveB&MemoryB
chr7_100141595_100142095	AC_Stem
chr7_100153553_100154053	AC_Stem&Early_Enterocyte
chr7_100154572_100155072	AC_Stem&Early_Colonocyte
chr7_100162292_100162792	AC_Stem&Early_Colonocyte
chr7_100451347_100451847	AC_Stem
chr7_100489770_100490270	AC_Stem&Tuft&EEC&Fibroblast
chr7_100546075_100546575	AC_Stem&Early_Colonocyte&EEC
chr7_100604645_100605145	AC_Stem&CD4T&CD8T&GC_B&NaiveB&MemoryB&Plasma&Macrophage&Neutrophil
chr7_100643026_100643526	AC_Stem
chr7_100827889_100828389	AC_Stem&BEST4&Tuft&Fibroblast&Endothelium
chr7_100970760_100971260	AC_Stem&Early_Colonocyte
chr7_101232369_101232869	AC_Stem&Colonocyte&AC_Goblet&BEST4
chr7_101440355_101440855	AC_Stem&NaiveB
chr7_101488640_101489140	AC_Stem&Early_Colonocyte
chr7_101707544_101708044	AC_Stem&Early_Colonocyte&Colonocyte&TI_Goblet&AC_Goblet
chr7_101878041_101878541	AC_Stem&Early_Colonocyte
chr7_101934613_101935113	AC_Stem&Early_Colonocyte
chr7_102063771_102064271	AC_Stem
chr7_102074162_102074662	AC_Stem&BEST4
chr7_102093602_102094102	AC_Stem&Early_Colonocyte&Colonocyte
chr7_102094466_102094966	AC_Stem
chr7_102119189_102119689	AC_Stem&Tuft
chr7_102121978_102122478	AC_Stem
chr7_102321267_102321767	AC_Stem&Endothelium
chr7_103121586_103122086	AC_Stem&Early_Colonocyte
chr7_103124328_103124828	AC_Stem&Early_Colonocyte
chr7_103126155_103126655	AC_Stem
chr7_103129851_103130351	AC_Stem&Early_Colonocyte&AC_Goblet
chr7_103297736_103298236	AC_Stem&GC_B&Plasma&Macrophage
chr7_103445941_103446441	AC_Stem&Early_Colonocyte&Colonocyte&TI_Goblet
chr7_103487392_103487892	AC_Stem&TI_Goblet&AC_Goblet
chr7_104174743_104175243	AC_Stem&Early_Colonocyte
chr7_104216206_104216706	AC_Stem&Early_Colonocyte
chr7_104487597_104488097	AC_Stem
chr7_104528181_104528681	AC_Stem
chr7_104933611_104934111	AC_Stem&Early_Enterocyte&Early_Colonocyte&Colonocyte&AC_Goblet
chr7_104943441_104943941	AC_Stem&Early_Colonocyte&gdT
chr7_105257350_105257850	AC_Stem&TI_Goblet&AC_Goblet
chr7_105257855_105258355	AC_Stem&AC_Goblet&EEC
chr7_105303919_105304419	AC_Stem
chr7_105306766_105307266	AC_Stem
chr7_105313822_105314322	AC_Stem
chr7_105439474_105439974	AC_Stem&Early_Colonocyte&EEC
chr7_105639165_105639665	AC_Stem&Early_Colonocyte&AC_Goblet
chr7_105802546_105803046	AC_Stem
chr7_105827162_105827662	AC_Stem&Early_Colonocyte
chr7_105837543_105838043	AC_Stem
chr7_105838868_105839368	AC_Stem
chr7_105896282_105896782	AC_Stem&Early_Colonocyte&AC_Goblet&EEC
chr7_105896788_105897288	AC_Stem&Early_Colonocyte&AC_Goblet
chr7_106014892_106015392	AC_Stem&EEC
chr7_106058550_106059050	AC_Stem&GC_B&NaiveB&MemoryB&Glial
chr7_106069984_106070484	AC_Stem&NaiveB
chr7_106285364_106285864	AC_Stem
chr7_107044413_107044913	AC_Stem&CD4T&CD8T&gdT&GC_B&MemoryB&Plasma&Macrophage&Fibroblast
chr7_107045946_107046446	AC_Stem&Early_Colonocyte&Colonocyte&AC_Goblet
chr7_107506517_107507017	AC_Stem&Early_Colonocyte&AC_Goblet&BEST4
chr7_107538029_107538529	AC_Stem&Early_Colonocyte&AC_Goblet
chr7_107777675_107778175	AC_Stem&Early_Colonocyte&AC_Goblet
chr7_107799615_107800115	AC_Stem&Early_Colonocyte
chr7_107843183_107843683	AC_Stem&Early_Colonocyte&Colonocyte
chr7_107859656_107860156	AC_Stem
chr7_107860180_107860680	AC_Stem&Early_Colonocyte&Colonocyte
chr7_107966699_107967199	AC_Stem
chr7_107967377_107967877	AC_Stem&Early_Colonocyte&EEC
chr7_107969768_107970268	AC_Stem&Endothelium
chr7_108332867_108333367	AC_Stem&AC_Goblet
chr7_108359060_108359560	AC_Stem&EEC
chr7_108528266_108528766	AC_Stem&Early_Colonocyte&Colonocyte&AC_Goblet
chr7_110507767_110508267	AC_Stem
chr7_110831372_110831872	AC_Stem
chr7_111018940_111019440	AC_Stem&Early_Colonocyte&BEST4&EEC
chr7_111841749_111842249	AC_Stem&Early_Colonocyte&AC_Goblet&BEST4
chr7_111846756_111847256	AC_Stem&EEC
chr7_111853533_111854033	AC_Stem
chr7_112101176_112101676	AC_Stem&Early_Colonocyte&Colonocyte&AC_Goblet&BEST4&EEC
chr7_112116879_112117379	AC_Stem&AC_Goblet&EEC
chr7_112205661_112206161	AC_Stem&EEC&MemoryB&Plasma&Macrophage&Endothelium
chr7_112391868_112392368	AC_Stem&Early_Enterocyte&CD4T
chr7_112572638_112573138	AC_Stem&Early_Colonocyte&BEST4
chr7_112640609_112641109	AC_Stem&Early_Colonocyte
chr7_114085576_114086076	AC_Stem&Early_Enterocyte
chr7_114086903_114087403	AC_Stem&Early_Colonocyte&TI_Goblet
chr7_114341605_114342105	AC_Stem&Early_Colonocyte
chr7_114422784_114423284	AC_Stem&Early_Colonocyte&Colonocyte&AC_Goblet&EEC
chr7_114428158_114428658	AC_Stem&Early_Colonocyte&Colonocyte&AC_Goblet
chr7_114583751_114584251	AC_Stem
chr7_114863202_114863702	AC_Stem
chr7_115038155_115038655	AC_Stem
chr7_115144375_115144875	AC_Stem&Early_Colonocyte
chr7_115146166_115146666	AC_Stem
chr7_115191397_115191897	AC_Stem
chr7_115678561_115679061	AC_Stem&Early_Colonocyte
chr7_115683032_115683532	AC_Stem&Early_Enterocyte&Early_Colonocyte
chr7_116231842_116232342	AC_Stem&AC_Goblet
chr7_116626819_116627319	AC_Stem
chr7_116663856_116664356	AC_Stem
chr7_116783857_116784357	AC_Stem&AC_Goblet
chr7_117499397_117499897	AC_Stem
chr7_117537995_117538495	AC_Stem&Early_Colonocyte
chr7_117544031_117544531	AC_Stem&Early_Colonocyte
chr7_117672452_117672952	AC_Stem&Early_Colonocyte&AC_Goblet
chr7_117682966_117683466	AC_Stem&Early_Colonocyte&Colonocyte
chr7_117950514_117951014	AC_Stem&AC_Goblet
chr7_118093995_118094495	AC_Stem&Early_Colonocyte&BEST4
chr7_119472328_119472828	AC_Stem
chr7_120273472_120273972	AC_Stem
chr7_120308021_120308521	AC_Stem&AC_Goblet
chr7_120858148_120858648	AC_Stem&Early_Enterocyte&Early_Colonocyte
chr7_120859436_120859936	AC_Stem&Early_Colonocyte
chr7_121344396_121344896	AC_Stem&Early_Colonocyte
chr7_121395632_121396132	AC_Stem&NaiveB&MemoryB&Plasma
chr7_121446490_121446990	AC_Stem&AC_Goblet
chr7_121575155_121575655	AC_Stem&Colonocyte
chr7_121582195_121582695	AC_Stem&AC_Goblet
chr7_122238732_122239232	AC_Stem&Early_Colonocyte&Colonocyte&AC_Goblet
chr7_122303803_122304303	AC_Stem
chr7_122304603_122305103	AC_Stem&Early_Colonocyte&Colonocyte
chr7_122305685_122306185	AC_Stem
chr7_122317069_122317569	AC_Stem
chr7_122679089_122679589	AC_Stem
chr7_122770946_122771446	AC_Stem&Early_Colonocyte&BEST4
chr7_123527943_123528443	AC_Stem
chr7_123622542_123623042	AC_Stem&TI_Goblet&AC_Goblet&EEC
chr7_123795849_123796349	AC_Stem&Early_Colonocyte&AC_Goblet
chr7_124049422_124049922	AC_Stem&BEST4
chr7_124722301_124722801	AC_Stem&AC_Goblet
chr7_124765592_124766092	AC_Stem&AC_Goblet&EEC&Fibroblast
chr7_125940072_125940572	AC_Stem
chr7_127034109_127034609	AC_Stem&Early_Colonocyte&AC_Goblet
chr7_127035107_127035607	AC_Stem&Early_Colonocyte&AC_Goblet
chr7_127107669_127108169	AC_Stem&Fibroblast
chr7_127251401_127251901	AC_Stem&AC_Goblet
chr7_127252755_127253255	AC_Stem&Early_Colonocyte&Fibroblast
chr7_127265998_127266498	AC_Stem
chr7_127330029_127330529	AC_Stem&Early_Colonocyte&Colonocyte
chr7_127337562_127338062	AC_Stem&Early_Colonocyte
chr7_127843219_127843719	AC_Stem
chr7_127844690_127845190	AC_Stem&Neutrophil
chr7_127930313_127930813	AC_Stem&GC_B&MemoryB
chr7_127930837_127931337	AC_Stem&Early_Colonocyte&TI_Goblet&AC_Goblet
chr7_128053667_128054167	AC_Stem&Early_Colonocyte
chr7_128172039_128172539	AC_Stem&EEC
chr7_128387628_128388128	AC_Stem&CD8T&GC_B&Fibroblast&Endothelium
chr7_128469619_128470119	AC_Stem&Early_Colonocyte&Colonocyte&AC_Goblet
chr7_128869675_128870175	AC_Stem&gdT
chr7_129370658_129371158	AC_Stem
chr7_129527430_129527930	AC_Stem
chr7_129780094_129780594	AC_Stem&Early_Enterocyte&Early_Colonocyte&TI_Goblet&AC_Goblet&Tuft
chr7_129782244_129782744	AC_Stem&Tuft
chr7_129799920_129800420	AC_Stem
chr7_129801841_129802341	AC_Stem
chr7_129948772_129949272	AC_Stem&AC_Goblet&CD4T&CD8T
chr7_130463226_130463726	AC_Stem&EEC
chr7_130485996_130486496	AC_Stem&Tuft
chr7_130868104_130868604	AC_Stem&Early_Colonocyte
chr7_130892198_130892698	AC_Stem
chr7_130899623_130900123	AC_Stem&Early_Enterocyte&Colonocyte
chr7_130901829_130902329	AC_Stem
chr7_131040422_131040922	AC_Stem
chr7_131057106_131057606	AC_Stem&CD4T&CD8T&gdT&NaiveB&MemoryB&Plasma&Macrophage&Fibroblast&Endothelium
chr7_131431203_131431703	AC_Stem&AC_Goblet&Fibroblast
chr7_131466773_131467273	AC_Stem
chr7_131521276_131521776	AC_Stem&Early_Colonocyte&AC_Goblet&Endothelium
chr7_131521812_131522312	AC_Stem&Early_Enterocyte&Early_Colonocyte&AC_Goblet&Endothelium
chr7_131620789_131621289	AC_Stem&Endothelium
chr7_131948714_131949214	AC_Stem&Early_Colonocyte
chr7_132103642_132104142	AC_Stem&Early_Colonocyte&AC_Goblet
chr7_132270486_132270986	AC_Stem
chr7_132485632_132486132	AC_Stem&CD4T&CD8T&NK
chr7_132952584_132953084	AC_Stem&Early_Colonocyte&AC_Goblet
chr7_134022456_134022956	AC_Stem
chr7_135217892_135218392	AC_Stem&Early_Colonocyte&BEST4
chr7_135335039_135335539	AC_Stem
chr7_135510642_135511142	AC_Stem
chr7_135773329_135773829	AC_Stem&AC_Goblet
chr7_135774220_135774720	AC_Stem&Early_Colonocyte
chr7_136406127_136406627	AC_Stem&AC_Goblet
chr7_137169148_137169648	AC_Stem&AC_Goblet&Fibroblast
chr7_137471064_137471564	AC_Stem&Early_Colonocyte
chr7_137592184_137592684	AC_Stem&Fibroblast
chr7_137893006_137893506	AC_Stem
chr7_137931772_137932272	AC_Stem
chr7_138460803_138461303	AC_Stem&Tuft&EEC
chr7_138477214_138477714	AC_Stem&EEC
chr7_138669363_138669863	AC_Stem&Colonocyte
chr7_138691138_138691638	AC_Stem&Early_Colonocyte&Colonocyte
chr7_138864658_138865158	AC_Stem
chr7_139035861_139036361	AC_Stem&Early_Colonocyte&EEC&Fibroblast&Endothelium
chr7_139125646_139126146	AC_Stem&Early_Colonocyte&EEC
chr7_139332839_139333339	AC_Stem
chr7_139447066_139447566	AC_Stem&Early_Colonocyte&TI_Goblet&AC_Goblet&EEC
chr7_139483483_139483983	AC_Stem&Early_Colonocyte&AC_Goblet&GC_B&Macrophage
chr7_139558101_139558601	AC_Stem&Early_Colonocyte
chr7_139660923_139661423	AC_Stem&Early_Colonocyte&AC_Goblet
chr7_139777886_139778386	AC_Stem&Plasma
chr7_140200159_140200659	AC_Stem
chr7_140229765_140230265	AC_Stem&TI_Goblet&AC_Goblet&GC_B&NaiveB
chr7_140232296_140232796	AC_Stem
chr7_140233848_140234348	AC_Stem&Early_Colonocyte&Colonocyte&TI_Goblet&AC_Goblet
chr7_140236169_140236669	AC_Stem&Early_Colonocyte
chr7_140260503_140261003	AC_Stem&Early_Colonocyte&AC_Goblet
chr7_140275500_140276000	AC_Stem&Early_Colonocyte&Fibroblast
chr7_140329734_140330234	AC_Stem&Early_Colonocyte
chr7_140345407_140345907	AC_Stem&Early_Colonocyte&AC_Goblet
chr7_140453236_140453736	AC_Stem&Early_Colonocyte
chr7_140456447_140456947	AC_Stem&Early_Colonocyte
chr7_140485468_140485968	AC_Stem&Early_Colonocyte&AC_Goblet
chr7_140519684_140520184	AC_Stem&Early_Colonocyte&Colonocyte
chr7_140640682_140641182	AC_Stem&EEC&Fibroblast
chr7_140661070_140661570	AC_Stem
chr7_140667463_140667963	AC_Stem&Early_Colonocyte
chr7_140696953_140697453	AC_Stem&CD8T
chr7_140917808_140918308	AC_Stem
chr7_141703433_141703933	AC_Stem
chr7_141864701_141865201	AC_Stem
chr7_142414097_142414597	AC_Stem&Early_Colonocyte
chr7_142418163_142418663	AC_Stem&Macrophage
chr7_142492073_142492573	AC_Stem
chr7_143171620_143172120	AC_Stem&Early_Colonocyte
chr7_143172303_143172803	AC_Stem&Early_Colonocyte
chr7_143245014_143245514	AC_Stem&Early_Colonocyte&Colonocyte
chr7_143372025_143372525	AC_Stem
chr7_144418876_144419376	AC_Stem&Early_Colonocyte&Colonocyte
chr7_144513257_144513757	AC_Stem&EEC
chr7_144622694_144623194	AC_Stem&EEC
chr7_144777202_144777702	AC_Stem&Early_Colonocyte
chr7_145582685_145583185	AC_Stem&Early_Colonocyte
chr7_147879295_147879795	AC_Stem&Early_Colonocyte&EEC
chr7_147913208_147913708	AC_Stem&Early_Colonocyte&EEC
chr7_148110058_148110558	AC_Stem
chr7_148124451_148124951	AC_Stem
chr7_148242248_148242748	AC_Stem
chr7_148339703_148340203	AC_Stem&Early_Colonocyte
chr7_148485669_148486169	AC_Stem&Early_Colonocyte&AC_Goblet
chr7_148815515_148816015	AC_Stem&AC_Goblet&BEST4&EEC
chr7_148899051_148899551	AC_Stem
chr7_149065720_149066220	AC_Stem
chr7_149092550_149093050	AC_Stem&Early_Colonocyte
chr7_149093155_149093655	AC_Stem
chr7_149144144_149144644	AC_Stem
chr7_149191803_149192303	AC_Stem&Early_Colonocyte&AC_Goblet&EEC
chr7_149261258_149261758	AC_Stem&gdT&MemoryB&Plasma
chr7_149285606_149286106	AC_Stem
chr7_149625971_149626471	AC_Stem&Fibroblast
chr7_150048581_150049081	AC_Stem
chr7_150337681_150338181	AC_Stem
chr7_150355231_150355731	AC_Stem&Early_Colonocyte&BEST4
chr7_150372326_150372826	AC_Stem&Early_Colonocyte&AC_Goblet
chr7_150373172_150373672	AC_Stem&Early_Colonocyte
chr7_150373789_150374289	AC_Stem
chr7_150375144_150375644	AC_Stem&Early_Colonocyte&GC_B
chr7_150376066_150376566	AC_Stem&Early_Colonocyte&EEC&GC_B
chr7_150388302_150388802	AC_Stem
chr7_150388845_150389345	AC_Stem&Early_Colonocyte
chr7_150393162_150393662	AC_Stem&Early_Colonocyte
chr7_150402808_150403308	AC_Stem&AC_Goblet
chr7_150404109_150404609	AC_Stem&GC_B&NaiveB
chr7_150974490_150974990	AC_Stem&CD4T&CD8T&GC_B&MemoryB&Plasma
chr7_150978161_150978661	AC_Stem&Tuft&EEC&GC_B&Plasma&Fibroblast
chr7_151003560_151004060	AC_Stem
chr7_151059313_151059813	AC_Stem&TI_Goblet&Tuft&NaiveB&Plasma&Fibroblast
chr7_151059819_151060319	AC_Stem&Tuft&GC_B&NaiveB&MemoryB&Fibroblast&Endothelium
chr7_151060866_151061366	AC_Stem
chr7_151125865_151126365	AC_Stem&Early_Enterocyte&Early_Colonocyte&BEST4
chr7_151460416_151460916	AC_Stem
chr7_151640883_151641383	AC_Stem
chr7_151877269_151877769	AC_Stem&CD8T&MemoryB
chr7_151894929_151895429	AC_Stem
chr7_151917951_151918451	AC_Stem&Early_Colonocyte&AC_Goblet
chr7_152076494_152076994	AC_Stem&Early_Colonocyte&AC_Goblet
chr7_152899418_152899918	AC_Stem&Fibroblast
chr7_152925344_152925844	AC_Stem&Fibroblast
chr7_152928424_152928924	AC_Stem
chr7_152949187_152949687	AC_Stem&Early_Colonocyte&AC_Goblet
chr7_152949814_152950314	AC_Stem
chr7_153381481_153381981	AC_Stem&Fibroblast
chr7_153617064_153617564	AC_Stem
chr7_153628821_153629321	AC_Stem
chr7_153835134_153835634	AC_Stem&Early_Colonocyte&AC_Goblet
chr7_154071793_154072293	AC_Stem&Fibroblast
chr7_154540515_154541015	AC_Stem
chr7_154684874_154685374	AC_Stem&Early_Colonocyte
chr7_154685439_154685939	AC_Stem&Early_Colonocyte
chr7_155377069_155377569	AC_Stem&Early_Colonocyte
chr7_155454063_155454563	AC_Stem
chr7_155454731_155455231	AC_Stem
chr7_155805366_155805866	AC_Stem&Fibroblast
chr7_155848846_155849346	AC_Stem&TI_Goblet&AC_Goblet
chr7_155896499_155896999	AC_Stem&Early_Colonocyte
chr7_156456689_156457189	AC_Stem&Early_Colonocyte
chr7_156460842_156461342	AC_Stem&Early_Colonocyte&AC_Goblet
chr7_156566578_156567078	AC_Stem&AC_Goblet
chr7_156567109_156567609	AC_Stem&Early_Colonocyte&TI_Goblet&AC_Goblet
chr7_156602966_156603466	AC_Stem&Early_Colonocyte&Colonocyte&AC_Goblet
chr7_156614225_156614725	AC_Stem&Early_Colonocyte&AC_Goblet
chr7_156724967_156725467	AC_Stem&Early_Colonocyte&Fibroblast
chr7_156892268_156892768	AC_Stem&Early_Colonocyte&Tuft
chr7_156928112_156928612	AC_Stem&EEC
chr7_156999965_157000465	AC_Stem&AC_Goblet
chr7_157007398_157007898	AC_Stem&TI_Goblet&AC_Goblet&EEC
chr7_157007964_157008464	AC_Stem
chr7_157009137_157009637	AC_Stem&Tuft
chr7_157010552_157011052	AC_Stem&Early_Colonocyte&Tuft&EEC
chr7_157018903_157019403	AC_Stem&Early_Colonocyte&EEC
chr7_157253805_157254305	AC_Stem&Early_Colonocyte
chr7_157461810_157462310	AC_Stem
chr7_157676054_157676554	AC_Stem
chr7_157991182_157991682	AC_Stem
chr7_158015347_158015847	AC_Stem&EEC&Endothelium
chr7_158017459_158017959	AC_Stem
chr7_158028346_158028846	AC_Stem&AC_Goblet&EEC
chr7_158029470_158029970	AC_Stem&AC_Goblet&EEC
chr7_158077151_158077651	AC_Stem&AC_Goblet
chr7_158094859_158095359	AC_Stem
chr7_158164139_158164639	AC_Stem
chr7_158264090_158264590	AC_Stem
chr7_158267082_158267582	AC_Stem&AC_Goblet
chr7_158269142_158269642	AC_Stem&Enterocyte
chr7_158375686_158376186	AC_Stem&AC_Goblet&EEC
chr7_158395890_158396390	AC_Stem&Early_Colonocyte
chr7_158403135_158403635	AC_Stem
chr7_158498700_158499200	AC_Stem&Early_Colonocyte
chr7_158524187_158524687	AC_Stem&AC_Goblet&EEC
chr7_158588133_158588633	AC_Stem&TI_Goblet
chr7_158590574_158591074	AC_Stem&TI_Goblet&AC_Goblet&EEC
chr7_158763411_158763911	AC_Stem&AC_Goblet
chr7_158763984_158764484	AC_Stem
chr7_158777130_158777630	AC_Stem
chr7_158777742_158778242	AC_Stem&Early_Colonocyte&AC_Goblet
chr7_158782776_158783276	AC_Stem&Endothelium
chr8_395713_396213	AC_Stem
chr8_484574_485074	AC_Stem&AC_Goblet
chr8_485352_485852	AC_Stem&AC_Goblet&Endothelium
chr8_516800_517300	AC_Stem&Early_Colonocyte
chr8_692523_693023	AC_Stem&Early_Colonocyte
chr8_1701202_1701702	AC_Stem&Macrophage
chr8_1823040_1823540	AC_Stem&AC_Goblet&Fibroblast&Endothelium&Glial
chr8_1974112_1974612	AC_Stem&Early_Enterocyte
chr8_2050111_2050611	AC_Stem&TI_Goblet&AC_Goblet
chr8_2051213_2051713	AC_Stem&TI_Goblet&AC_Goblet
chr8_2359087_2359587	AC_Stem
chr8_2727869_2728369	AC_Stem&Early_Colonocyte&Fibroblast
chr8_3299153_3299653	AC_Stem&BEST4
chr8_3299673_3300173	AC_Stem&AC_Goblet
chr8_3691302_3691802	AC_Stem
chr8_3743533_3744033	AC_Stem
chr8_3822400_3822900	AC_Stem&Early_Colonocyte&Colonocyte
chr8_4104475_4104975	AC_Stem&Endothelium
chr8_4331458_4331958	AC_Stem&Early_Colonocyte&Tuft
chr8_4606191_4606691	AC_Stem
chr8_4638062_4638562	AC_Stem&AC_Goblet
chr8_4653822_4654322	AC_Stem&Early_Colonocyte
chr8_6435015_6435515	AC_Stem&Early_Colonocyte
chr8_6562497_6562997	AC_Stem&Fibroblast&Endothelium
chr8_6859007_6859507	AC_Stem
chr8_6864346_6864846	AC_Stem&Early_Colonocyte&Colonocyte
chr8_8251469_8251969	AC_Stem&Early_Colonocyte
chr8_8389244_8389744	AC_Stem
chr8_8407434_8407934	AC_Stem&Early_Colonocyte
chr8_8550922_8551422	AC_Stem&Early_Colonocyte&BEST4
chr8_8723226_8723726	AC_Stem&Early_Colonocyte&AC_Goblet
chr8_8773025_8773525	AC_Stem&Fibroblast
chr8_8887695_8888195	AC_Stem&Early_Colonocyte&Colonocyte
chr8_8889054_8889554	AC_Stem
chr8_8892052_8892552	AC_Stem&Tuft
chr8_8949732_8950232	AC_Stem&AC_Goblet&Fibroblast
chr8_9135719_9136219	AC_Stem&Early_Colonocyte&Endothelium
chr8_9768954_9769454	AC_Stem
chr8_10055289_10055789	AC_Stem&CD4T&gdT&NaiveB
chr8_10732753_10733253	AC_Stem
chr8_10850359_10850859	AC_Stem&Plasma
chr8_10859508_10860008	AC_Stem
chr8_11456485_11456985	AC_Stem&TI_Goblet&AC_Goblet&BEST4&CD8T&GC_B&NaiveB&Macrophage
chr8_11464615_11465115	AC_Stem&Early_Colonocyte&AC_Goblet&BEST4&Macrophage
chr8_11466327_11466827	AC_Stem&TI_Goblet&CD4T&CD8T&GC_B&NaiveB&MemoryB&Plasma
chr8_11474038_11474538	AC_Stem&Early_Colonocyte&TI_Goblet&AC_Goblet&Paneth
chr8_11474543_11475043	AC_Stem&Macrophage
chr8_11513791_11514291	AC_Stem&Early_Colonocyte
chr8_11564507_11565007	AC_Stem&EEC
chr8_11796900_11797400	AC_Stem&AC_Goblet
chr8_11800189_11800689	AC_Stem&Early_Colonocyte&AC_Goblet&BEST4
chr8_11841305_11841805	AC_Stem&Macrophage&Fibroblast
chr8_11998955_11999455	AC_Stem
chr8_12976693_12977193	AC_Stem&Tuft
chr8_12978876_12979376	AC_Stem&EEC
chr8_13132370_13132870	AC_Stem
chr8_13148652_13149152	AC_Stem
chr8_16779223_16779723	AC_Stem&AC_Goblet
chr8_16794530_16795030	AC_Stem
chr8_17155932_17156432	AC_Stem&BEST4&NaiveB&Plasma
chr8_17255729_17256229	AC_Stem&Early_Colonocyte&AC_Goblet
chr8_17315061_17315561	AC_Stem&AC_Goblet
chr8_17321473_17321973	AC_Stem&Early_Colonocyte&TI_Goblet&AC_Goblet&EEC&Paneth
chr8_17337788_17338288	AC_Stem&AC_Goblet&EEC
chr8_17347632_17348132	AC_Stem&AC_Goblet
chr8_17350796_17351296	AC_Stem&AC_Goblet
chr8_17566716_17567216	AC_Stem
chr8_17608111_17608611	AC_Stem&EEC&Endothelium
chr8_17676201_17676701	AC_Stem
chr8_17800076_17800576	AC_Stem&Plasma
chr8_17862745_17863245	AC_Stem&Early_Colonocyte&Colonocyte
chr8_17921665_17922165	AC_Stem&Neutrophil
chr8_18078042_18078542	AC_Stem
chr8_18086360_18086860	AC_Stem&Early_Colonocyte&AC_Goblet&BEST4
chr8_18815472_18815972	AC_Stem&Early_Colonocyte
chr8_18842004_18842504	AC_Stem
chr8_19014262_19014762	AC_Stem
chr8_19198436_19198936	AC_Stem&Early_Colonocyte&AC_Goblet
chr8_19230085_19230585	AC_Stem
chr8_19267468_19267968	AC_Stem&Fibroblast&Endothelium
chr8_19271894_19272394	AC_Stem
chr8_19273846_19274346	AC_Stem&Early_Colonocyte
chr8_19421432_19421932	AC_Stem
chr8_20383402_20383902	AC_Stem&Early_Colonocyte
chr8_20435296_20435796	AC_Stem&Tuft&CD4T&CD8T&gdT
chr8_20528309_20528809	AC_Stem&BEST4
chr8_20542510_20543010	AC_Stem&BEST4&EEC
chr8_20561337_20561837	AC_Stem&BEST4
chr8_20562245_20562745	AC_Stem&AC_Goblet
chr8_20577128_20577628	AC_Stem&Tuft
chr8_20863839_20864339	AC_Stem&Colonocyte&AC_Goblet
chr8_20881758_20882258	AC_Stem&Early_Colonocyte&Colonocyte
chr8_20938881_20939381	AC_Stem&Early_Colonocyte&AC_Goblet&EEC
chr8_21013387_21013887	AC_Stem&EEC&Endothelium
chr8_21167730_21168230	AC_Stem&Early_Enterocyte&Early_Colonocyte
chr8_21893448_21893948	AC_Stem&Early_Colonocyte
chr8_22058721_22059221	AC_Stem
chr8_22111948_22112448	AC_Stem
chr8_22114343_22114843	AC_Stem
chr8_22114906_22115406	AC_Stem
chr8_22242006_22242506	AC_Stem
chr8_22242533_22243033	AC_Stem&Early_Colonocyte&AC_Goblet
chr8_22243329_22243829	AC_Stem&Early_Colonocyte&AC_Goblet
chr8_22274093_22274593	AC_Stem&TI_Goblet&Macrophage
chr8_22549518_22550018	AC_Stem&TI_Goblet&AC_Goblet&BEST4&DC
chr8_22551763_22552263	AC_Stem&AC_Goblet&Macrophage&Endothelium
chr8_22562165_22562665	AC_Stem&Fibroblast
chr8_22622812_22623312	AC_Stem
chr8_22639553_22640053	AC_Stem&Early_Colonocyte&TI_Goblet&AC_Goblet&BEST4
chr8_22691348_22691848	AC_Stem&Tuft&NaiveB&MemoryB
chr8_22695222_22695722	AC_Stem&Tuft&CD4T&CD8T&gdT&GC_B&NaiveB&MemoryB&Plasma&Neutrophil&Fibroblast&Pericyte
chr8_22695816_22696316	AC_Stem&CD4T&gdT&GC_B&NaiveB&MemoryB&Plasma&Macrophage&Neutrophil&Fibroblast
chr8_22696987_22697487	AC_Stem
chr8_22760075_22760575	AC_Stem&Early_Colonocyte&Colonocyte&AC_Goblet
chr8_22812168_22812668	AC_Stem&Enterocyte
chr8_23126456_23126956	AC_Stem&Early_Colonocyte
chr8_23135322_23135822	AC_Stem&AC_Goblet
chr8_23161786_23162286	AC_Stem
chr8_23294159_23294659	AC_Stem&Fibroblast
chr8_25135464_25135964	AC_Stem&BEST4&EEC
chr8_25660173_25660673	AC_Stem
chr8_26050059_26050559	AC_Stem
chr8_26449590_26450090	AC_Stem&Early_Colonocyte&TI_Goblet&EEC&Macrophage&Fibroblast
chr8_26512744_26513244	AC_Stem&EEC&Macrophage
chr8_26514547_26515047	AC_Stem&Early_Colonocyte
chr8_26555037_26555537	AC_Stem&Early_Colonocyte
chr8_26617654_26618154	AC_Stem&Early_Colonocyte&AC_Goblet
chr8_26655410_26655910	AC_Stem
chr8_26763765_26764265	AC_Stem
chr8_26865952_26866452	AC_Stem&Fibroblast
chr8_27200949_27201449	AC_Stem
chr8_27258196_27258696	AC_Stem
chr8_27340506_27341006	AC_Stem
chr8_27702984_27703484	AC_Stem
chr8_28071900_28072400	AC_Stem
chr8_28372606_28373106	AC_Stem
chr8_28386500_28387000	AC_Stem
chr8_28387035_28387535	AC_Stem&Early_Colonocyte
chr8_28408994_28409494	AC_Stem
chr8_28411753_28412253	AC_Stem&Plasma&Endothelium
chr8_28490061_28490561	AC_Stem&Early_Colonocyte&AC_Goblet&EEC&Plasma
chr8_28890890_28891390	AC_Stem
chr8_29092257_29092757	AC_Stem
chr8_29126544_29127044	AC_Stem&EEC
chr8_29316103_29316603	AC_Stem&Early_Colonocyte&AC_Goblet
chr8_29316632_29317132	AC_Stem&Early_Colonocyte&AC_Goblet
chr8_29319081_29319581	AC_Stem&AC_Goblet
chr8_29350693_29351193	AC_Stem&TI_Goblet&Tuft&EEC&CD8T&gdT&GC_B&Plasma
chr8_29436529_29437029	AC_Stem
chr8_29727605_29728105	AC_Stem
chr8_29737336_29737836	AC_Stem&Early_Colonocyte&TI_Goblet&AC_Goblet&BEST4&EEC
chr8_29737855_29738355	AC_Stem&AC_Goblet
chr8_29756734_29757234	AC_Stem&Early_Colonocyte&AC_Goblet&EEC
chr8_29773341_29773841	AC_Stem&TI_Goblet&AC_Goblet&EEC&Plasma
chr8_29802645_29803145	AC_Stem&Early_Colonocyte&AC_Goblet
chr8_30109062_30109562	AC_Stem&Early_Colonocyte
chr8_30110048_30110548	AC_Stem&Early_Colonocyte
chr8_30111312_30111812	AC_Stem&Early_Colonocyte
chr8_30150187_30150687	AC_Stem&Early_Colonocyte&Endothelium
chr8_30448828_30449328	AC_Stem&Early_Colonocyte
chr8_30742507_30743007	AC_Stem&Early_Colonocyte&Endothelium
chr8_31032855_31033355	AC_Stem
chr8_31034598_31035098	AC_Stem&TI_Goblet&AC_Goblet&EEC
chr8_31308684_31309184	AC_Stem&Colonocyte
chr8_31341824_31342324	AC_Stem&Early_Colonocyte
chr8_31464457_31464957	AC_Stem&Early_Colonocyte
chr8_32617697_32618197	AC_Stem&Early_Colonocyte
chr8_33804324_33804824	AC_Stem
chr8_33808878_33809378	AC_Stem&Early_Colonocyte
chr8_34194517_34195017	AC_Stem
chr8_34375193_34375693	AC_Stem&Early_Colonocyte&AC_Goblet
chr8_35625320_35625820	AC_Stem&Early_Colonocyte
chr8_35648018_35648518	AC_Stem&Early_Colonocyte&AC_Goblet
chr8_35906669_35907169	AC_Stem&Early_Colonocyte&Tuft
chr8_36172562_36173062	AC_Stem
chr8_36552765_36553265	AC_Stem
chr8_37153140_37153640	AC_Stem&EEC
chr8_37343300_37343800	AC_Stem
chr8_37472440_37472940	AC_Stem&AC_Goblet&EEC
chr8_37552703_37553203	AC_Stem&AC_Goblet&Fibroblast
chr8_37553666_37554166	AC_Stem
chr8_37599108_37599608	AC_Stem
chr8_37655598_37656098	AC_Stem&Early_Enterocyte&Early_Colonocyte
chr8_37665834_37666334	AC_Stem&Early_Colonocyte
chr8_37726692_37727192	AC_Stem
chr8_37754338_37754838	AC_Stem&Early_Colonocyte
chr8_37779786_37780286	AC_Stem
chr8_37822701_37823201	AC_Stem&Early_Colonocyte
chr8_37830121_37830621	AC_Stem&Endothelium
chr8_37835500_37836000	AC_Stem&Early_Colonocyte&BEST4
chr8_37841362_37841862	AC_Stem&Early_Colonocyte
chr8_37850230_37850730	AC_Stem
chr8_37866638_37867138	AC_Stem
chr8_37867743_37868243	AC_Stem
chr8_37876217_37876717	AC_Stem
chr8_37903919_37904419	AC_Stem&TI_Goblet&AC_Goblet&BEST4
chr8_37965780_37966280	AC_Stem
chr8_37966377_37966877	AC_Stem
chr8_38034468_38034968	AC_Stem&Early_Colonocyte&AC_Goblet&Tuft
chr8_38401466_38401966	AC_Stem
chr8_38406575_38407075	AC_Stem&Early_Colonocyte&Fibroblast
chr8_38467643_38468143	AC_Stem&EEC&GC_B&Fibroblast
chr8_38471806_38472306	AC_Stem
chr8_38550613_38551113	AC_Stem&Early_Colonocyte
chr8_38551546_38552046	AC_Stem&Early_Colonocyte
chr8_38734511_38735011	AC_Stem&Early_Enterocyte&Early_Colonocyte&Colonocyte&TI_Goblet&Fibroblast
chr8_38756218_38756718	AC_Stem
chr8_38758635_38759135	AC_Stem
chr8_38759239_38759739	AC_Stem&Early_Colonocyte&AC_Goblet
chr8_38762166_38762666	AC_Stem&Early_Colonocyte&AC_Goblet
chr8_38829500_38830000	AC_Stem&Early_Colonocyte&AC_Goblet
chr8_38974436_38974936	AC_Stem&NaiveB&MemoryB&Neutrophil
chr8_38998970_38999470	AC_Stem&Early_Colonocyte
chr8_39107302_39107802	AC_Stem&Early_Colonocyte
chr8_39990621_39991121	AC_Stem&Fibroblast&Endothelium
chr8_40054579_40055079	AC_Stem&Enterocyte&TI_Goblet
chr8_40055121_40055621	AC_Stem
chr8_40104306_40104806	AC_Stem&Early_Colonocyte
chr8_40371172_40371672	AC_Stem
chr8_40815547_40816047	AC_Stem&EEC
chr8_40984296_40984796	AC_Stem&Early_Colonocyte&AC_Goblet&BEST4
chr8_41650683_41651183	AC_Stem
chr8_41983949_41984449	AC_Stem
chr8_42472899_42473399	AC_Stem
chr8_42547516_42548016	AC_Stem&Fibroblast
chr8_42573982_42574482	AC_Stem&Early_Colonocyte
chr8_42653570_42654070	AC_Stem&Early_Colonocyte&AC_Goblet
chr8_42741633_42742133	AC_Stem
chr8_42881897_42882397	AC_Stem&AC_Goblet
chr8_43050724_43051224	AC_Stem&Early_Colonocyte&AC_Goblet
chr8_43056019_43056519	AC_Stem
chr8_43099700_43100200	AC_Stem&AC_Goblet
chr8_47036798_47037298	AC_Stem
chr8_47735127_47735627	AC_Stem&Early_Colonocyte&Macrophage&Fibroblast&Endothelium
chr8_47752171_47752671	AC_Stem
chr8_48371104_48371604	AC_Stem&Early_Colonocyte&AC_Goblet
chr8_48379818_48380318	AC_Stem&Fibroblast
chr8_48380410_48380910	AC_Stem&Early_Colonocyte&BEST4&Fibroblast
chr8_48380972_48381472	AC_Stem&BEST4&Fibroblast
chr8_48402131_48402631	AC_Stem
chr8_48503928_48504428	AC_Stem&Early_Colonocyte&Colonocyte&BEST4
chr8_48514370_48514870	AC_Stem&Early_Colonocyte&GC_B&MemoryB
chr8_48514886_48515386	AC_Stem&BEST4&CD4T&CD8T&Fibroblast&Endothelium
chr8_48544949_48545449	AC_Stem&Early_Colonocyte
chr8_48545522_48546022	AC_Stem
chr8_48735096_48735596	AC_Stem&BEST4&Macrophage&Fibroblast&Endothelium
chr8_48915140_48915640	AC_Stem&Early_Colonocyte&BEST4
chr8_48923342_48923842	AC_Stem&AC_Goblet&Fibroblast
chr8_48925544_48926044	AC_Stem&Plasma&Fibroblast
chr8_50357141_50357641	AC_Stem&Early_Colonocyte
chr8_50364049_50364549	AC_Stem&Early_Colonocyte&Colonocyte
chr8_50398085_50398585	AC_Stem&Early_Colonocyte&Colonocyte&AC_Goblet
chr8_51178503_51179003	AC_Stem&Early_Colonocyte
chr8_51179627_51180127	AC_Stem
chr8_51182275_51182775	AC_Stem&Early_Colonocyte
chr8_51383329_51383829	AC_Stem&Early_Colonocyte
chr8_53526134_53526634	AC_Stem
chr8_53526799_53527299	AC_Stem&AC_Goblet
chr8_53619121_53619621	AC_Stem&Fibroblast&Endothelium
chr8_53679126_53679626	AC_Stem
chr8_53692500_53693000	AC_Stem&EEC&Fibroblast&Endothelium
chr8_53885306_53885806	AC_Stem&Early_Enterocyte&GC_B
chr8_54381964_54382464	AC_Stem&Fibroblast&Endothelium
chr8_54551595_54552095	AC_Stem&Macrophage&Endothelium
chr8_55880160_55880660	AC_Stem&Plasma
chr8_56972755_56973255	AC_Stem
chr8_57580372_57580872	AC_Stem&Early_Colonocyte&AC_Goblet&EEC
chr8_57703017_57703517	AC_Stem&Fibroblast
chr8_57747869_57748369	AC_Stem&AC_Goblet&Fibroblast
chr8_57804254_57804754	AC_Stem&Early_Colonocyte&TI_Goblet&AC_Goblet&EEC
chr8_57855201_57855701	AC_Stem&AC_Goblet&EEC&Fibroblast
chr8_57858899_57859399	AC_Stem&Early_Colonocyte&Colonocyte
chr8_58411102_58411602	AC_Stem
chr8_58608511_58609011	AC_Stem&Early_Colonocyte
chr8_58904214_58904714	AC_Stem&Early_Colonocyte&AC_Goblet&EEC
chr8_59118931_59119431	AC_Stem&Tuft&CD8T&gdT
chr8_59394615_59395115	AC_Stem&Early_Colonocyte&Colonocyte&AC_Goblet
chr8_59694626_59695126	AC_Stem&Fibroblast
chr8_59932379_59932879	AC_Stem
chr8_60245189_60245689	AC_Stem
chr8_60281189_60281689	AC_Stem&Early_Colonocyte&TI_Goblet&AC_Goblet
chr8_60281906_60282406	AC_Stem&AC_Goblet
chr8_60412455_60412955	AC_Stem&AC_Goblet
chr8_60416144_60416644	AC_Stem
chr8_60416734_60417234	AC_Stem&AC_Goblet
chr8_60725652_60726152	AC_Stem&AC_Goblet
chr8_60792261_60792761	AC_Stem&NaiveB&MemoryB
chr8_60875859_60876359	AC_Stem&TI_Goblet&AC_Goblet
chr8_60877924_60878424	AC_Stem&Early_Colonocyte&AC_Goblet
chr8_60910185_60910685	AC_Stem&TI_Goblet&AC_Goblet
chr8_60949528_60950028	AC_Stem&Tuft&Plasma
chr8_61057588_61058088	AC_Stem
chr8_61148730_61149230	AC_Stem&Early_Colonocyte
chr8_61468699_61469199	AC_Stem
chr8_61689705_61690205	AC_Stem&Early_Colonocyte&Fibroblast&Endothelium
chr8_61722204_61722704	AC_Stem&Early_Colonocyte
chr8_61734325_61734825	AC_Stem&Early_Colonocyte&TI_Goblet&AC_Goblet&BEST4
chr8_62523104_62523604	AC_Stem&Early_Colonocyte&Colonocyte
chr8_62673619_62674119	AC_Stem&AC_Goblet
chr8_62946684_62947184	AC_Stem&Early_Colonocyte
chr8_63040301_63040801	AC_Stem&Early_Colonocyte
chr8_63050424_63050924	AC_Stem&Early_Colonocyte&AC_Goblet
chr8_63085836_63086336	AC_Stem&Early_Colonocyte
chr8_63748448_63748948	AC_Stem&AC_Goblet
chr8_64575015_64575515	AC_Stem
chr8_64577275_64577775	AC_Stem&Macrophage&Fibroblast
chr8_65392646_65393146	AC_Stem
chr8_65648443_65648943	AC_Stem
chr8_66428060_66428560	AC_Stem&Early_Enterocyte
chr8_66521850_66522350	AC_Stem&AC_Goblet
chr8_66542022_66542522	AC_Stem&AC_Goblet&EEC&Paneth
chr8_66713950_66714450	AC_Stem&Early_Colonocyte&BEST4
chr8_66714643_66715143	AC_Stem
chr8_66780120_66780620	AC_Stem
chr8_66961130_66961630	AC_Stem
chr8_66962431_66962931	AC_Stem&gdT&GC_B&NaiveB
chr8_67028348_67028848	AC_Stem&EEC&GC_B&Plasma&Macrophage&Fibroblast&Endothelium
chr8_67339486_67339986	AC_Stem&NaiveB
chr8_67373571_67374071	AC_Stem&Early_Colonocyte
chr8_67499769_67500269	AC_Stem&Early_Colonocyte
chr8_67560126_67560626	AC_Stem
chr8_67602422_67602922	AC_Stem&Early_Colonocyte&Colonocyte&Fibroblast&Endothelium
chr8_67665475_67665975	AC_Stem&Early_Colonocyte&BEST4
chr8_67677602_67678102	AC_Stem&Early_Colonocyte
chr8_67685988_67686488	AC_Stem&Early_Colonocyte
chr8_67686544_67687044	AC_Stem&Early_Colonocyte&BEST4
chr8_67733670_67734170	AC_Stem&GC_B
chr8_67737379_67737879	AC_Stem&Early_Colonocyte&AC_Goblet
chr8_67746162_67746662	AC_Stem&Early_Colonocyte&Fibroblast
chr8_67748637_67749137	AC_Stem&BEST4
chr8_67749244_67749744	AC_Stem&Early_Colonocyte
chr8_68330723_68331223	AC_Stem&Fibroblast
chr8_69112939_69113439	AC_Stem
chr8_69356977_69357477	AC_Stem&Early_Colonocyte&AC_Goblet
chr8_69524701_69525201	AC_Stem&Early_Colonocyte&Colonocyte
chr8_69535969_69536469	AC_Stem
chr8_69587764_69588264	AC_Stem&AC_Goblet&Fibroblast
chr8_69588825_69589325	AC_Stem&AC_Goblet
chr8_69597359_69597859	AC_Stem
chr8_69615087_69615587	AC_Stem&Early_Colonocyte
chr8_69639333_69639833	AC_Stem&AC_Goblet
chr8_69763968_69764468	AC_Stem&Early_Colonocyte&AC_Goblet
chr8_69764469_69764969	AC_Stem&AC_Goblet
chr8_69893393_69893893	AC_Stem&AC_Goblet&Tuft&EEC
chr8_69994504_69995004	AC_Stem&Plasma&Macrophage&Fibroblast
chr8_70025042_70025542	AC_Stem
chr8_70172654_70173154	AC_Stem&EEC&gdT
chr8_70215196_70215696	AC_Stem&Early_Colonocyte
chr8_70404244_70404744	AC_Stem&EEC
chr8_70456274_70456774	AC_Stem&AC_Goblet
chr8_70610274_70610774	AC_Stem&Early_Colonocyte&Colonocyte
chr8_71059125_71059625	AC_Stem&AC_Goblet
chr8_71079269_71079769	AC_Stem
chr8_71113615_71114115	AC_Stem&AC_Goblet
chr8_71547496_71547996	AC_Stem&AC_Goblet&EEC&Fibroblast
chr8_71556202_71556702	AC_Stem&Fibroblast
chr8_72316495_72316995	AC_Stem&EEC
chr8_72536635_72537135	AC_Stem&EEC
chr8_73159154_73159654	AC_Stem
chr8_73174292_73174792	AC_Stem&EEC
chr8_73179349_73179849	AC_Stem
chr8_73184431_73184931	AC_Stem&TI_Goblet&AC_Goblet&EEC
chr8_73184937_73185437	AC_Stem&TI_Goblet&AC_Goblet&EEC
chr8_73225199_73225699	AC_Stem&AC_Goblet
chr8_73296834_73297334	AC_Stem
chr8_73739777_73740277	AC_Stem
chr8_73776042_73776542	AC_Stem&Early_Colonocyte
chr8_74073074_74073574	AC_Stem
chr8_74126915_74127415	AC_Stem
chr8_74267262_74267762	AC_Stem
chr8_74292722_74293222	AC_Stem&Early_Colonocyte&AC_Goblet
chr8_74320296_74320796	AC_Stem&Early_Colonocyte&TI_Goblet&AC_Goblet
chr8_74320840_74321340	AC_Stem
chr8_74321349_74321849	AC_Stem&TI_Goblet&AC_Goblet&EEC
chr8_74338054_74338554	AC_Stem
chr8_74965918_74966418	AC_Stem
chr8_75324143_75324643	AC_Stem
chr8_75361090_75361590	AC_Stem&Early_Colonocyte
chr8_76572260_76572760	AC_Stem
chr8_76677952_76678452	AC_Stem&AC_Goblet
chr8_76910076_76910576	AC_Stem
chr8_76929089_76929589	AC_Stem&Early_Colonocyte
chr8_77650439_77650939	AC_Stem&Early_Colonocyte
chr8_78485550_78486050	AC_Stem
chr8_78515577_78516077	AC_Stem&EEC&CD4T&CD8T&GC_B&NaiveB&MemoryB&Plasma&Fibroblast
chr8_78516082_78516582	AC_Stem&AC_Goblet&EEC&CD4T&GC_B&NaiveB&MemoryB&Plasma&Fibroblast
chr8_78665796_78666296	AC_Stem&AC_Goblet&Fibroblast
chr8_78666324_78666824	AC_Stem&Early_Colonocyte&AC_Goblet&Plasma
chr8_78900208_78900708	AC_Stem&AC_Goblet
chr8_79096463_79096963	AC_Stem&Early_Colonocyte&Colonocyte&AC_Goblet
chr8_79216979_79217479	AC_Stem&Early_Colonocyte
chr8_79231778_79232278	AC_Stem&Early_Colonocyte&AC_Goblet
chr8_79454565_79455065	AC_Stem&Early_Colonocyte&AC_Goblet&Tuft
chr8_79694093_79694593	AC_Stem&Early_Colonocyte
chr8_79740254_79740754	AC_Stem&Early_Colonocyte&Endothelium
chr8_79742909_79743409	AC_Stem
chr8_80080476_80080976	AC_Stem&Early_Colonocyte&Colonocyte&TI_Goblet&AC_Goblet
chr8_80108768_80109268	AC_Stem&Early_Colonocyte&Colonocyte
chr8_80151767_80152267	AC_Stem&AC_Goblet
chr8_80248987_80249487	AC_Stem&Early_Colonocyte&AC_Goblet
chr8_80256884_80257384	AC_Stem
chr8_80302406_80302906	AC_Stem&Early_Colonocyte&Colonocyte
chr8_80366873_80367373	AC_Stem&Early_Colonocyte&AC_Goblet&EEC
chr8_80498320_80498820	AC_Stem
chr8_80499402_80499902	AC_Stem&AC_Goblet&CD4T&gdT
chr8_80509641_80510141	AC_Stem&Early_Colonocyte
chr8_80510280_80510780	AC_Stem
chr8_80578187_80578687	AC_Stem&Early_Colonocyte&AC_Goblet&Fibroblast&Pericyte
chr8_80578755_80579255	AC_Stem&Fibroblast
chr8_80579737_80580237	AC_Stem
chr8_80612841_80613341	AC_Stem&Early_Colonocyte&AC_Goblet
chr8_80680916_80681416	AC_Stem&AC_Goblet
chr8_80745926_80746426	AC_Stem&Early_Colonocyte&AC_Goblet&BEST4
chr8_80854481_80854981	AC_Stem
chr8_80873724_80874224	AC_Stem&AC_Goblet
chr8_80893626_80894126	AC_Stem&Early_Colonocyte&Fibroblast&Endothelium
chr8_81025463_81025963	AC_Stem
chr8_81028528_81029028	AC_Stem&Neutrophil
chr8_81104207_81104707	AC_Stem
chr8_81243266_81243766	AC_Stem&Early_Colonocyte
chr8_81280230_81280730	AC_Stem&Early_Colonocyte&GC_B&MemoryB&Endothelium
chr8_81643271_81643771	AC_Stem&TI_Goblet&AC_Goblet
chr8_81643836_81644336	AC_Stem&Early_Colonocyte&TI_Goblet&AC_Goblet&BEST4&EEC
chr8_83167224_83167724	AC_Stem&Early_Colonocyte&AC_Goblet
chr8_83969962_83970462	AC_Stem
chr8_85074050_85074550	AC_Stem&TI_Goblet&AC_Goblet
chr8_85278929_85279429	AC_Stem
chr8_85307362_85307862	AC_Stem&Early_Colonocyte
chr8_85309740_85310240	AC_Stem&Early_Colonocyte&Colonocyte
chr8_85393910_85394410	AC_Stem&Early_Colonocyte
chr8_85402693_85403193	AC_Stem&Early_Colonocyte&Colonocyte
chr8_85531447_85531947	AC_Stem&Early_Colonocyte
chr8_85550161_85550661	AC_Stem&Early_Colonocyte
chr8_86341553_86342053	AC_Stem
chr8_86350537_86351037	AC_Stem
chr8_89579785_89580285	AC_Stem&Early_Colonocyte&Colonocyte
chr8_89882522_89883022	AC_Stem
chr8_91107206_91107706	AC_Stem&AC_Goblet&EEC
chr8_91107826_91108326	AC_Stem&Early_Colonocyte&TI_Goblet&AC_Goblet&BEST4&EEC
chr8_91250002_91250502	AC_Stem&Early_Colonocyte&Colonocyte
chr8_91298733_91299233	AC_Stem
chr8_92101903_92102403	AC_Stem&EEC&Fibroblast&Endothelium
chr8_92102618_92103118	AC_Stem&EEC&Fibroblast&Endothelium
chr8_92425852_92426352	AC_Stem&Early_Colonocyte
chr8_92448719_92449219	AC_Stem&Early_Colonocyte&Colonocyte
chr8_92614461_92614961	AC_Stem&Early_Colonocyte&Colonocyte&AC_Goblet
chr8_92807891_92808391	AC_Stem&Early_Colonocyte&Colonocyte
chr8_92928984_92929484	AC_Stem&AC_Goblet
chr8_92964694_92965194	AC_Stem&Early_Colonocyte&AC_Goblet
chr8_93105873_93106373	AC_Stem&Early_Colonocyte&AC_Goblet
chr8_93109851_93110351	AC_Stem
chr8_93360212_93360712	AC_Stem
chr8_93420835_93421335	AC_Stem
chr8_93518839_93519339	AC_Stem&EEC&Fibroblast
chr8_94001669_94002169	AC_Stem&Tuft
chr8_94335656_94336156	AC_Stem&Fibroblast
chr8_94340578_94341078	AC_Stem&Early_Colonocyte
chr8_94512755_94513255	AC_Stem
chr8_94521802_94522302	AC_Stem
chr8_94588244_94588744	AC_Stem
chr8_94612953_94613453	AC_Stem&Early_Colonocyte&Colonocyte&TI_Goblet&AC_Goblet
chr8_94632939_94633439	AC_Stem&Early_Colonocyte&Colonocyte&AC_Goblet
chr8_94638809_94639309	AC_Stem&Early_Colonocyte&AC_Goblet&BEST4
chr8_94639329_94639829	AC_Stem&TI_Goblet
chr8_94640040_94640540	AC_Stem&AC_Goblet
chr8_94641335_94641835	AC_Stem&Tuft
chr8_94653273_94653773	AC_Stem&Early_Colonocyte&AC_Goblet
chr8_94941459_94941959	AC_Stem&Plasma
chr8_95268547_95269047	AC_Stem&CD4T
chr8_95492807_95493307	AC_Stem&AC_Goblet
chr8_96160723_96161223	AC_Stem
chr8_96339004_96339504	AC_Stem
chr8_96816051_96816551	AC_Stem&Early_Colonocyte&AC_Goblet
chr8_97595015_97595515	AC_Stem&Early_Colonocyte&AC_Goblet
chr8_97617148_97617648	AC_Stem
chr8_97644501_97645001	AC_Stem&GC_B&MemoryB&Plasma
chr8_97654586_97655086	AC_Stem
chr8_97697553_97698053	AC_Stem&Early_Colonocyte&AC_Goblet
chr8_97785926_97786426	AC_Stem&Early_Colonocyte
chr8_97791402_97791902	AC_Stem&Early_Colonocyte
chr8_97856676_97857176	AC_Stem&Endothelium
chr8_97985150_97985650	AC_Stem
chr8_97999312_97999812	AC_Stem&Early_Colonocyte&EEC
chr8_98068584_98069084	AC_Stem&AC_Goblet
chr8_98085515_98086015	AC_Stem
chr8_98164512_98165012	AC_Stem&Endothelium
chr8_98165139_98165639	AC_Stem&Endothelium
chr8_98610827_98611327	AC_Stem&Early_Colonocyte
chr8_99097991_99098491	AC_Stem
chr8_99240753_99241253	AC_Stem&AC_Goblet&GC_B
chr8_99546984_99547484	AC_Stem&Early_Colonocyte
chr8_100177017_100177517	AC_Stem&Early_Colonocyte&Colonocyte
chr8_100226865_100227365	AC_Stem&Early_Colonocyte&AC_Goblet
chr8_100229321_100229821	AC_Stem&Early_Colonocyte&GC_B&NaiveB&MemoryB
chr8_100230918_100231418	AC_Stem&Early_Colonocyte&Colonocyte&AC_Goblet
chr8_100236255_100236755	AC_Stem&Early_Colonocyte&AC_Goblet
chr8_100237881_100238381	AC_Stem&Early_Colonocyte
chr8_100310884_100311384	AC_Stem&Early_Colonocyte&AC_Goblet
chr8_100334753_100335253	AC_Stem
chr8_100336001_100336501	AC_Stem&Early_Colonocyte
chr8_100336588_100337088	AC_Stem
chr8_100649400_100649900	AC_Stem&Early_Colonocyte
chr8_100822612_100823112	AC_Stem
chr8_100909848_100910348	AC_Stem
chr8_100955583_100956083	AC_Stem
chr8_100994239_100994739	AC_Stem
chr8_101012529_101013029	AC_Stem&Early_Colonocyte&TI_Goblet&AC_Goblet
chr8_101023868_101024368	AC_Stem
chr8_101027294_101027794	AC_Stem&Enterocyte&Early_Colonocyte
chr8_101233675_101234175	AC_Stem&TI_Goblet&AC_Goblet&EEC
chr8_101362057_101362557	AC_Stem&AC_Goblet
chr8_101385892_101386392	AC_Stem&Early_Colonocyte&AC_Goblet
chr8_101392142_101392642	AC_Stem&Early_Colonocyte&Colonocyte&Fibroblast&Endothelium
chr8_101393536_101394036	AC_Stem&Early_Colonocyte&Fibroblast
chr8_101436997_101437497	AC_Stem&Early_Colonocyte
chr8_101491488_101491988	AC_Stem
chr8_101493737_101494237	AC_Stem&AC_Goblet&BEST4
chr8_101505930_101506430	AC_Stem&Early_Colonocyte&AC_Goblet
chr8_101574215_101574715	AC_Stem&Early_Colonocyte&Colonocyte&AC_Goblet
chr8_101575593_101576093	AC_Stem
chr8_101606900_101607400	AC_Stem
chr8_101703969_101704469	AC_Stem
chr8_101891702_101892202	AC_Stem
chr8_102161721_102162221	AC_Stem&AC_Goblet
chr8_102162571_102163071	AC_Stem&Early_Colonocyte&Endothelium
chr8_102217361_102217861	AC_Stem&Early_Colonocyte
chr8_102410992_102411492	AC_Stem&Early_Colonocyte&CD4T&CD8T
chr8_102616885_102617385	AC_Stem&Early_Colonocyte&Colonocyte&AC_Goblet&Fibroblast
chr8_102769987_102770487	AC_Stem
chr8_102930344_102930844	AC_Stem&Neutrophil
chr8_103040669_103041169	AC_Stem
chr8_103080749_103081249	AC_Stem&BEST4
chr8_103298545_103299045	AC_Stem&EEC
chr8_104366288_104366788	AC_Stem
chr8_104369012_104369512	AC_Stem&AC_Goblet
chr8_104369962_104370462	AC_Stem&AC_Goblet
chr8_104543175_104543675	AC_Stem&Early_Colonocyte&Colonocyte&AC_Goblet
chr8_104579047_104579547	AC_Stem
chr8_104929869_104930369	AC_Stem
chr8_104984551_104985051	AC_Stem&Early_Colonocyte
chr8_105318234_105318734	AC_Stem&Fibroblast&Endothelium
chr8_105319351_105319851	AC_Stem&Early_Colonocyte&Colonocyte&AC_Goblet&Endothelium
chr8_105624125_105624625	AC_Stem&Early_Colonocyte
chr8_105768564_105769064	AC_Stem&Early_Colonocyte
chr8_105770525_105771025	AC_Stem&Early_Colonocyte
chr8_105772887_105773387	AC_Stem
chr8_106270591_106271091	AC_Stem&Fibroblast
chr8_106371570_106372070	AC_Stem
chr8_106408664_106409164	AC_Stem&Early_Colonocyte
chr8_106492275_106492775	AC_Stem
chr8_106606825_106607325	AC_Stem&Early_Colonocyte&AC_Goblet
chr8_106654926_106655426	AC_Stem&Early_Colonocyte&Colonocyte
chr8_106725831_106726331	AC_Stem&EEC&GC_B&Macrophage&Fibroblast&Endothelium
chr8_106828686_106829186	AC_Stem
chr8_106953653_106954153	AC_Stem&Early_Colonocyte
chr8_108139655_108140155	AC_Stem
chr8_108787431_108787931	AC_Stem&Early_Colonocyte&EEC&GC_B&Plasma&Fibroblast
chr8_109099686_109100186	AC_Stem&Early_Colonocyte&AC_Goblet&BEST4
chr8_109579973_109580473	AC_Stem&Early_Colonocyte&AC_Goblet&GC_B
chr8_109584312_109584812	AC_Stem&Early_Colonocyte&AC_Goblet
chr8_109968903_109969403	AC_Stem&EEC
chr8_110060275_110060775	AC_Stem&Early_Colonocyte&TI_Goblet&AC_Goblet
chr8_110143157_110143657	AC_Stem&AC_Goblet
chr8_110329815_110330315	AC_Stem&AC_Goblet
chr8_111086666_111087166	AC_Stem&Early_Colonocyte
chr8_111087512_111088012	AC_Stem
chr8_111436216_111436716	AC_Stem
chr8_111738844_111739344	AC_Stem
chr8_111739476_111739976	AC_Stem&Early_Colonocyte&AC_Goblet
chr8_112320974_112321474	AC_Stem&AC_Goblet
chr8_116813493_116813993	AC_Stem&Early_Colonocyte&AC_Goblet
chr8_117457515_117458015	AC_Stem&Early_Colonocyte
chr8_117616504_117617004	AC_Stem&Early_Colonocyte&Colonocyte&TI_Goblet&AC_Goblet
chr8_117657570_117658070	AC_Stem&Early_Colonocyte&BEST4
chr8_117660109_117660609	AC_Stem&Early_Colonocyte
chr8_117849186_117849686	AC_Stem&AC_Goblet
chr8_117937308_117937808	AC_Stem&Early_Enterocyte&Early_Colonocyte
chr8_117937871_117938371	AC_Stem
chr8_117992110_117992610	AC_Stem&TI_Goblet&AC_Goblet
chr8_118086208_118086708	AC_Stem&Early_Colonocyte&Endothelium
chr8_118087595_118088095	AC_Stem&Early_Colonocyte
chr8_118231262_118231762	AC_Stem&Early_Colonocyte
chr8_118548752_118549252	AC_Stem&Early_Colonocyte&AC_Goblet
chr8_118621080_118621580	AC_Stem&Plasma
chr8_119415413_119415913	AC_Stem&Early_Colonocyte&AC_Goblet
chr8_119416094_119416594	AC_Stem&Early_Colonocyte&AC_Goblet
chr8_119874366_119874866	AC_Stem&GC_B&MemoryB&Plasma
chr8_119891354_119891854	AC_Stem&Endothelium
chr8_119956138_119956638	AC_Stem&Macrophage&Endothelium
chr8_119971224_119971724	AC_Stem
chr8_119977353_119977853	AC_Stem
chr8_120068675_120069175	AC_Stem
chr8_120073026_120073526	AC_Stem&EEC
chr8_120124896_120125396	AC_Stem&Fibroblast
chr8_120201229_120201729	AC_Stem&Early_Colonocyte
chr8_120204304_120204804	AC_Stem
chr8_120435207_120435707	AC_Stem&AC_Goblet
chr8_120702019_120702519	AC_Stem&AC_Goblet&CD4T&CD8T&gdT
chr8_120736415_120736915	AC_Stem&Early_Colonocyte
chr8_120777918_120778418	AC_Stem
chr8_120810976_120811476	AC_Stem&gdT&Plasma
chr8_120859515_120860015	AC_Stem&Fibroblast
chr8_121145528_121146028	AC_Stem
chr8_121244789_121245289	AC_Stem&Early_Colonocyte
chr8_121426740_121427240	AC_Stem&Early_Colonocyte&AC_Goblet
chr8_121427398_121427898	AC_Stem
chr8_121474459_121474959	AC_Stem
chr8_121475050_121475550	AC_Stem&Early_Colonocyte&Colonocyte
chr8_121559896_121560396	AC_Stem&Early_Colonocyte
chr8_121592190_121592690	AC_Stem&Colonocyte
chr8_121593808_121594308	AC_Stem&Early_Colonocyte
chr8_121601584_121602084	AC_Stem&Early_Colonocyte
chr8_121608669_121609169	AC_Stem&Early_Colonocyte&Colonocyte
chr8_121619711_121620211	AC_Stem&Early_Colonocyte
chr8_121639010_121639510	AC_Stem&Early_Colonocyte&Fibroblast
chr8_121639910_121640410	AC_Stem&Early_Colonocyte&Fibroblast
chr8_121640613_121641113	AC_Stem
chr8_121641318_121641818	AC_Stem&Early_Colonocyte&Fibroblast&Glial
chr8_121642148_121642648	AC_Stem&Early_Colonocyte&Fibroblast
chr8_121725302_121725802	AC_Stem&Fibroblast&Endothelium
chr8_121725893_121726393	AC_Stem&Endothelium
chr8_122244357_122244857	AC_Stem&Early_Enterocyte
chr8_122788881_122789381	AC_Stem&GC_B&NaiveB&Glial
chr8_123042083_123042583	AC_Stem
chr8_123065538_123066038	AC_Stem&AC_Goblet
chr8_123157860_123158360	AC_Stem
chr8_123202745_123203245	AC_Stem&Macrophage
chr8_123235577_123236077	AC_Stem&Early_Colonocyte&AC_Goblet
chr8_123443092_123443592	AC_Stem&Early_Colonocyte
chr8_123534664_123535164	AC_Stem&TI_Goblet&AC_Goblet
chr8_123537519_123538019	AC_Stem&Early_Colonocyte&Colonocyte&AC_Goblet
chr8_123655569_123656069	AC_Stem
chr8_123658280_123658780	AC_Stem&EEC
chr8_123680872_123681372	AC_Stem&Early_Colonocyte&Colonocyte&AC_Goblet
chr8_123854058_123854558	AC_Stem&Early_Colonocyte&AC_Goblet
chr8_123920588_123921088	AC_Stem&Early_Colonocyte&AC_Goblet
chr8_124138081_124138581	AC_Stem&Early_Colonocyte
chr8_124138613_124139113	AC_Stem&Early_Colonocyte
chr8_124357455_124357955	AC_Stem
chr8_124447840_124448340	AC_Stem&Early_Colonocyte&AC_Goblet
chr8_124474028_124474528	AC_Stem
chr8_124743193_124743693	AC_Stem&Early_Colonocyte
chr8_124748721_124749221	AC_Stem
chr8_124778727_124779227	AC_Stem&AC_Goblet
chr8_124906875_124907375	AC_Stem&Early_Colonocyte&Colonocyte&AC_Goblet
chr8_124973034_124973534	AC_Stem&GC_B&NaiveB&MemoryB
chr8_125234506_125235006	AC_Stem&AC_Goblet&BEST4
chr8_125641839_125642339	AC_Stem&Early_Colonocyte
chr8_126410096_126410596	AC_Stem
chr8_126558235_126558735	AC_Stem
chr8_126926634_126927134	AC_Stem&Endothelium
chr8_127252084_127252584	AC_Stem&Early_Colonocyte
chr8_127277247_127277747	AC_Stem&Early_Colonocyte
chr8_127403068_127403568	AC_Stem
chr8_127449734_127450234	AC_Stem&Early_Colonocyte&Colonocyte
chr8_127544150_127544650	AC_Stem&Early_Colonocyte&AC_Goblet
chr8_127583476_127583976	AC_Stem
chr8_127727183_127727683	AC_Stem
chr8_127739556_127740056	AC_Stem&Early_Enterocyte&Early_Colonocyte
chr8_127763364_127763864	AC_Stem&CD8T&MemoryB
chr8_127793730_127794230	AC_Stem&NaiveB
chr8_128127758_128128258	AC_Stem&Fibroblast
chr8_128588936_128589436	AC_Stem
chr8_128658007_128658507	AC_Stem&BEST4&GC_B
chr8_129069911_129070411	AC_Stem&Early_Colonocyte&AC_Goblet
chr8_129079126_129079626	AC_Stem&Early_Colonocyte&Colonocyte&AC_Goblet
chr8_129110520_129111020	AC_Stem&Early_Colonocyte
chr8_129266897_129267397	AC_Stem
chr8_129985397_129985897	AC_Stem&TI_Goblet&AC_Goblet&EEC&Macrophage&DC
chr8_130225528_130226028	AC_Stem&AC_Goblet
chr8_130596747_130597247	AC_Stem&AC_Goblet
chr8_131465321_131465821	AC_Stem
chr8_131864443_131864943	AC_Stem&Early_Colonocyte&Colonocyte&AC_Goblet&BEST4
chr8_133295059_133295559	AC_Stem
chr8_133571828_133572328	AC_Stem&Early_Colonocyte&Plasma&Macrophage&Fibroblast&Pericyte&Endothelium
chr8_133954359_133954859	AC_Stem&Early_Colonocyte&AC_Goblet
chr8_135576517_135577017	AC_Stem&AC_Goblet
chr8_135577053_135577553	AC_Stem&AC_Goblet
chr8_135580874_135581374	AC_Stem&AC_Goblet
chr8_138686442_138686942	AC_Stem&EEC
chr8_138697621_138698121	AC_Stem&AC_Goblet&EEC
chr8_138914354_138914854	AC_Stem&EEC
chr8_139223365_139223865	AC_Stem&Early_Colonocyte
chr8_139356935_139357435	AC_Stem&AC_Goblet
chr8_139703996_139704496	AC_Stem
chr8_139745173_139745673	AC_Stem&Early_Colonocyte
chr8_139754666_139755166	AC_Stem&Early_Colonocyte
chr8_139777420_139777920	AC_Stem&Early_Colonocyte&AC_Goblet
chr8_139832395_139832895	AC_Stem
chr8_139857469_139857969	AC_Stem&EEC
chr8_139996840_139997340	AC_Stem
chr8_140171841_140172341	AC_Stem
chr8_140172366_140172866	AC_Stem&AC_Goblet
chr8_140256673_140257173	AC_Stem&Early_Colonocyte
chr8_140303738_140304238	AC_Stem&Early_Colonocyte
chr8_140341053_140341553	AC_Stem
chr8_140563736_140564236	AC_Stem&AC_Goblet
chr8_140568275_140568775	AC_Stem&TI_Goblet&AC_Goblet
chr8_140584397_140584897	AC_Stem&Early_Colonocyte&AC_Goblet
chr8_140722459_140722959	AC_Stem&Early_Colonocyte&AC_Goblet
chr8_140918796_140919296	AC_Stem&Early_Colonocyte
chr8_141000245_141000745	AC_Stem
chr8_141142398_141142898	AC_Stem&Early_Colonocyte
chr8_141205841_141206341	AC_Stem&Early_Enterocyte&Plasma
chr8_141257206_141257706	AC_Stem
chr8_141306926_141307426	AC_Stem
chr8_141327368_141327868	AC_Stem&Macrophage
chr8_141392464_141392964	AC_Stem&Early_Colonocyte
chr8_141418088_141418588	AC_Stem&GC_B&MemoryB&Plasma&Endothelium
chr8_142002603_142003103	AC_Stem
chr8_142029895_142030395	AC_Stem&Macrophage&Fibroblast
chr8_142086013_142086513	AC_Stem&TI_Goblet&AC_Goblet
chr8_142092846_142093346	AC_Stem
chr8_142100670_142101170	AC_Stem
chr8_142101277_142101777	AC_Stem
chr8_142104639_142105139	AC_Stem
chr8_142192604_142193104	AC_Stem&Early_Colonocyte&AC_Goblet
chr8_142193173_142193673	AC_Stem&AC_Goblet
chr8_142475458_142475958	AC_Stem&Early_Enterocyte&CD4T&CD8T&NaiveB&MemoryB&Plasma&Neutrophil
chr8_142677245_142677745	AC_Stem
chr8_143352071_143352571	AC_Stem&Neutrophil
chr8_143441334_143441834	AC_Stem&AC_Goblet
chr8_143624746_143625246	AC_Stem
chr8_143631566_143632066	AC_Stem
chr8_143716015_143716515	AC_Stem&AC_Goblet&Macrophage
chr8_143718690_143719190	AC_Stem&TI_Goblet
chr8_143722366_143722866	AC_Stem
chr8_143875888_143876388	AC_Stem
chr8_143878249_143878749	AC_Stem&Enterocyte
chr8_143890915_143891415	AC_Stem&AC_Goblet&Tuft
chr8_143904673_143905173	AC_Stem&Early_Colonocyte&AC_Goblet
chr8_143943834_143944334	AC_Stem&Early_Colonocyte&TI_Goblet&AC_Goblet&Plasma&Fibroblast&Endothelium
chr8_144049094_144049594	AC_Stem&AC_Goblet&GC_B&NaiveB&MemoryB&Plasma
chr8_144146919_144147419	AC_Stem&gdT&MemoryB&Plasma&Macrophage
chr8_144331722_144332222	AC_Stem&Early_Enterocyte&Early_Colonocyte&AC_Goblet
chr8_144354261_144354761	AC_Stem&Early_Enterocyte
chr8_144426347_144426847	AC_Stem
chr8_144448319_144448819	AC_Stem
chr8_144463868_144464368	AC_Stem
chr8_144495865_144496365	AC_Stem&Early_Enterocyte&Enterocyte&TI_Goblet&AC_Goblet
chr8_144534093_144534593	AC_Stem
chr8_144683978_144684478	AC_Stem
chr8_144699829_144700329	AC_Stem&Fibroblast&Endothelium
chr8_144799636_144800136	AC_Stem
chr8_145034986_145035486	AC_Stem
chr9_523439_523939	AC_Stem
chr9_524257_524757	AC_Stem&Early_Colonocyte
chr9_531729_532229	AC_Stem
chr9_563626_564126	AC_Stem&Early_Colonocyte
chr9_567304_567804	AC_Stem&GC_B&MemoryB&Plasma
chr9_567842_568342	AC_Stem&Early_Colonocyte&GC_B
chr9_747499_747999	AC_Stem&Early_Colonocyte
chr9_763958_764458	AC_Stem&GC_B&Plasma
chr9_806510_807010	AC_Stem&GC_B&Plasma
chr9_811003_811503	AC_Stem
chr9_951965_952465	AC_Stem
chr9_970301_970801	AC_Stem
chr9_971811_972311	AC_Stem&AC_Goblet
chr9_1018072_1018572	AC_Stem&Early_Colonocyte
chr9_1042411_1042911	AC_Stem&Early_Colonocyte
chr9_1047486_1047986	AC_Stem&Early_Colonocyte
chr9_1051220_1051720	AC_Stem
chr9_1051803_1052303	AC_Stem&Early_Colonocyte
chr9_1083507_1084007	AC_Stem&Early_Colonocyte
chr9_1100865_1101365	AC_Stem&Fibroblast
chr9_1173162_1173662	AC_Stem&AC_Goblet
chr9_1460087_1460587	AC_Stem
chr9_2242382_2242882	AC_Stem&AC_Goblet&EEC&GC_B
chr9_2286250_2286750	AC_Stem&GC_B
chr9_2292270_2292770	AC_Stem&AC_Goblet
chr9_2299093_2299593	AC_Stem&AC_Goblet&EEC&Paneth
chr9_2338699_2339199	AC_Stem
chr9_2427004_2427504	AC_Stem&Early_Colonocyte&EEC
chr9_2466050_2466550	AC_Stem&Early_Colonocyte&Colonocyte&AC_Goblet&BEST4
chr9_2576584_2577084	AC_Stem&Early_Colonocyte
chr9_2621212_2621712	AC_Stem&Early_Colonocyte&AC_Goblet&EEC
chr9_2621948_2622448	AC_Stem&Early_Colonocyte&AC_Goblet&GC_B
chr9_2622511_2623011	AC_Stem&Early_Colonocyte
chr9_2843336_2843836	AC_Stem
chr9_3177292_3177792	AC_Stem
chr9_3181543_3182043	AC_Stem
chr9_3732004_3732504	AC_Stem&Early_Colonocyte&Fibroblast
chr9_3827119_3827619	AC_Stem&AC_Goblet
chr9_3893468_3893968	AC_Stem&Early_Colonocyte
chr9_4038130_4038630	AC_Stem&Early_Colonocyte
chr9_4068871_4069371	AC_Stem&Early_Colonocyte
chr9_4102840_4103340	AC_Stem
chr9_4171534_4172034	AC_Stem&Early_Colonocyte
chr9_5796262_5796762	AC_Stem
chr9_5831794_5832294	AC_Stem&gdT
chr9_6080200_6080700	AC_Stem
chr9_6186623_6187123	AC_Stem&Endothelium
chr9_6198193_6198693	AC_Stem&Early_Colonocyte&Colonocyte&Endothelium
chr9_6215514_6216014	AC_Stem
chr9_6226661_6227161	AC_Stem&Early_Colonocyte
chr9_6268894_6269394	AC_Stem&Early_Colonocyte
chr9_7164140_7164640	AC_Stem&Early_Colonocyte&AC_Goblet
chr9_7164883_7165383	AC_Stem&Early_Colonocyte&AC_Goblet
chr9_7243791_7244291	AC_Stem
chr9_7267116_7267616	AC_Stem&Early_Colonocyte&EEC
chr9_7336663_7337163	AC_Stem&AC_Goblet&EEC&Fibroblast
chr9_7456843_7457343	AC_Stem
chr9_7490009_7490509	AC_Stem
chr9_7490529_7491029	AC_Stem&Early_Colonocyte
chr9_7493029_7493529	AC_Stem
chr9_7656577_7657077	AC_Stem&Endothelium
chr9_7676722_7677222	AC_Stem
chr9_7973001_7973501	AC_Stem
chr9_8857217_8857717	AC_Stem
chr9_8858734_8859234	AC_Stem&EEC
chr9_8887312_8887812	AC_Stem&Early_Colonocyte&Colonocyte
chr9_9254812_9255312	AC_Stem
chr9_9492456_9492956	AC_Stem&Early_Colonocyte
chr9_9498072_9498572	AC_Stem&Early_Colonocyte
chr9_11381886_11382386	AC_Stem
chr9_12764173_12764673	AC_Stem&Early_Colonocyte&Colonocyte
chr9_12766336_12766836	AC_Stem
chr9_12878273_12878773	AC_Stem&Early_Colonocyte&Colonocyte
chr9_13034137_13034637	AC_Stem&Endothelium
chr9_13149400_13149900	AC_Stem&AC_Goblet
chr9_13153909_13154409	AC_Stem&AC_Goblet
chr9_13791789_13792289	AC_Stem&Early_Colonocyte&AC_Goblet
chr9_14096099_14096599	AC_Stem&AC_Goblet&Fibroblast&Endothelium
chr9_14313885_14314385	AC_Stem
chr9_14315196_14315696	AC_Stem&Early_Enterocyte&Early_Colonocyte&Fibroblast
chr9_14347352_14347852	AC_Stem&Early_Enterocyte
chr9_15372438_15372938	AC_Stem&Early_Colonocyte&AC_Goblet
chr9_15373123_15373623	AC_Stem&Early_Colonocyte&Fibroblast
chr9_16154491_16154991	AC_Stem&TI_Goblet&AC_Goblet
chr9_16571997_16572497	AC_Stem&Early_Colonocyte
chr9_16689514_16690014	AC_Stem&Fibroblast&Endothelium
chr9_16855702_16856202	AC_Stem&Early_Colonocyte
chr9_17423332_17423832	AC_Stem&Early_Colonocyte
chr9_17630577_17631077	AC_Stem
chr9_17734608_17735108	AC_Stem&Early_Colonocyte
chr9_17847841_17848341	AC_Stem
chr9_17880983_17881483	AC_Stem
chr9_17900458_17900958	AC_Stem&Early_Colonocyte
chr9_17905770_17906270	AC_Stem&Early_Colonocyte
chr9_17906465_17906965	AC_Stem&Early_Colonocyte
chr9_17907106_17907606	AC_Stem&Early_Colonocyte
chr9_17987134_17987634	AC_Stem&Colonocyte&AC_Goblet
chr9_18055080_18055580	AC_Stem&Early_Colonocyte
chr9_18061275_18061775	AC_Stem
chr9_18065335_18065835	AC_Stem&Early_Colonocyte&Colonocyte
chr9_18073713_18074213	AC_Stem&Early_Colonocyte
chr9_18466045_18466545	AC_Stem&Early_Colonocyte
chr9_18473466_18473966	AC_Stem&Early_Colonocyte
chr9_18673151_18673651	AC_Stem
chr9_18810536_18811036	AC_Stem
chr9_18920107_18920607	AC_Stem&Early_Colonocyte&BEST4
chr9_18989836_18990336	AC_Stem&AC_Goblet
chr9_19049557_19050057	AC_Stem
chr9_19180931_19181431	AC_Stem&Early_Colonocyte
chr9_19286581_19287081	AC_Stem&Early_Colonocyte&AC_Goblet
chr9_19408622_19409122	AC_Stem&TI_Goblet&EEC
chr9_20364919_20365419	AC_Stem&Early_Colonocyte
chr9_20382665_20383165	AC_Stem&TI_Goblet&AC_Goblet
chr9_20485823_20486323	AC_Stem
chr9_20486432_20486932	AC_Stem&Early_Colonocyte
chr9_20558209_20558709	AC_Stem&Early_Colonocyte
chr9_20559441_20559941	AC_Stem&Early_Colonocyte&Colonocyte
chr9_20725589_20726089	AC_Stem
chr9_21402289_21402789	AC_Stem
chr9_21941544_21942044	AC_Stem&AC_Goblet
chr9_22446491_22446991	AC_Stem&Early_Colonocyte&Fibroblast
chr9_22447189_22447689	AC_Stem
chr9_22693483_22693983	AC_Stem&AC_Goblet
chr9_22740746_22741246	AC_Stem&Early_Colonocyte&AC_Goblet
chr9_22768083_22768583	AC_Stem&AC_Goblet
chr9_22892376_22892876	AC_Stem&Early_Colonocyte
chr9_22893396_22893896	AC_Stem&Early_Colonocyte&AC_Goblet
chr9_23437997_23438497	AC_Stem
chr9_23438502_23439002	AC_Stem&Early_Colonocyte&Colonocyte
chr9_23665722_23666222	AC_Stem
chr9_23750778_23751278	AC_Stem&Early_Colonocyte
chr9_23820470_23820970	AC_Stem
chr9_23821039_23821539	AC_Stem&Early_Colonocyte
chr9_23826159_23826659	AC_Stem&Early_Colonocyte&Colonocyte&AC_Goblet&EEC
chr9_23850224_23850724	AC_Stem&Early_Colonocyte
chr9_23850876_23851376	AC_Stem&Early_Colonocyte
chr9_24552456_24552956	AC_Stem&Early_Colonocyte
chr9_25465010_25465510	AC_Stem&Early_Colonocyte&AC_Goblet
chr9_25602344_25602844	AC_Stem&Early_Colonocyte
chr9_25716181_25716681	AC_Stem&Early_Colonocyte
chr9_26781850_26782350	AC_Stem
chr9_26893918_26894418	AC_Stem&Colonocyte
chr9_27003352_27003852	AC_Stem&Early_Colonocyte
chr9_27054088_27054588	AC_Stem&Early_Colonocyte&AC_Goblet
chr9_27095653_27096153	AC_Stem&Early_Colonocyte
chr9_27117647_27118147	AC_Stem&Early_Colonocyte&AC_Goblet&Endothelium
chr9_27276376_27276876	AC_Stem&AC_Goblet
chr9_27429384_27429884	AC_Stem&Early_Colonocyte
chr9_27436264_27436764	AC_Stem
chr9_27445034_27445534	AC_Stem&Early_Colonocyte&Colonocyte
chr9_27545479_27545979	AC_Stem
chr9_27561616_27562116	AC_Stem&AC_Goblet
chr9_28915179_28915679	AC_Stem&Early_Colonocyte&Colonocyte&AC_Goblet
chr9_28916317_28916817	AC_Stem&Early_Colonocyte&BEST4
chr9_28956066_28956566	AC_Stem
chr9_29212093_29212593	AC_Stem&EEC
chr9_29213290_29213790	AC_Stem&AC_Goblet
chr9_29873546_29874046	AC_Stem&Early_Colonocyte&Colonocyte
chr9_29999574_30000074	AC_Stem&Early_Colonocyte&Colonocyte
chr9_31443914_31444414	AC_Stem&Early_Colonocyte
chr9_32927999_32928499	AC_Stem&Early_Colonocyte
chr9_33033287_33033787	AC_Stem&Plasma
chr9_33043375_33043875	AC_Stem
chr9_33044637_33045137	AC_Stem&Early_Colonocyte
chr9_33129948_33130448	AC_Stem&Early_Colonocyte&Colonocyte&AC_Goblet
chr9_33130450_33130950	AC_Stem&AC_Goblet
chr9_33161571_33162071	AC_Stem&Early_Colonocyte&AC_Goblet
chr9_33229288_33229788	AC_Stem&Enterocyte&TI_Goblet&AC_Goblet
chr9_33421267_33421767	AC_Stem
chr9_33461339_33461839	AC_Stem&Early_Colonocyte
chr9_33774289_33774789	AC_Stem&Early_Colonocyte&Tuft
chr9_34142700_34143200	AC_Stem
chr9_34242772_34243272	AC_Stem
chr9_34428460_34428960	AC_Stem&AC_Goblet&EEC&Paneth
chr9_34479223_34479723	AC_Stem&Early_Colonocyte&Colonocyte
chr9_34990607_34991107	AC_Stem&Fibroblast
chr9_35248419_35248919	AC_Stem
chr9_35675779_35676279	AC_Stem&AC_Goblet&Tuft
chr9_35760594_35761094	AC_Stem&Early_Colonocyte&BEST4
chr9_35833706_35834206	AC_Stem&NaiveB&MemoryB&Plasma&Macrophage&DC
chr9_35959963_35960463	AC_Stem&Early_Colonocyte&BEST4
chr9_35966991_35967491	AC_Stem&Early_Colonocyte&AC_Goblet&BEST4
chr9_36090944_36091444	AC_Stem&Early_Colonocyte
chr9_36126405_36126905	AC_Stem&Early_Colonocyte
chr9_36126923_36127423	AC_Stem
chr9_36257181_36257681	AC_Stem&Early_Colonocyte
chr9_36286345_36286845	AC_Stem
chr9_36296537_36297037	AC_Stem&Early_Colonocyte&Colonocyte&AC_Goblet
chr9_36306571_36307071	AC_Stem&Early_Colonocyte&AC_Goblet
chr9_36401840_36402340	AC_Stem
chr9_36594159_36594659	AC_Stem&Early_Colonocyte&BEST4
chr9_36597336_36597836	AC_Stem&CD8T
chr9_36722112_36722612	AC_Stem&Early_Colonocyte
chr9_36765842_36766342	AC_Stem&AC_Goblet&CD4T&GC_B&NaiveB&MemoryB&DC
chr9_36866758_36867258	AC_Stem
chr9_36986082_36986582	AC_Stem
chr9_37116236_37116736	AC_Stem&AC_Goblet
chr9_37416218_37416718	AC_Stem
chr9_37466343_37466843	AC_Stem
chr9_37540517_37541017	AC_Stem&Early_Colonocyte&EEC
chr9_37625675_37626175	AC_Stem&Early_Colonocyte
chr9_37692542_37693042	AC_Stem&AC_Goblet
chr9_37870742_37871242	AC_Stem&Early_Colonocyte&AC_Goblet
chr9_38006120_38006620	AC_Stem&Early_Colonocyte&Endothelium
chr9_38047152_38047652	AC_Stem
chr9_38057763_38058263	AC_Stem
chr9_38070308_38070808	AC_Stem&Early_Colonocyte
chr9_38374713_38375213	AC_Stem
chr9_38388158_38388658	AC_Stem&Fibroblast
chr9_42283100_42283600	AC_Stem&Early_Colonocyte
chr9_42339802_42340302	AC_Stem&Early_Colonocyte
chr9_42852078_42852578	AC_Stem&Early_Colonocyte
chr9_68523456_68523956	AC_Stem&Early_Colonocyte&BEST4&Tuft
chr9_68541510_68542010	AC_Stem&Early_Colonocyte
chr9_68570039_68570539	AC_Stem&Early_Colonocyte
chr9_68634275_68634775	AC_Stem
chr9_68648200_68648700	AC_Stem&Early_Colonocyte&AC_Goblet
chr9_68981703_68982203	AC_Stem&Early_Colonocyte&EEC
chr9_69097836_69098336	AC_Stem&Early_Colonocyte&AC_Goblet
chr9_69120539_69121039	AC_Stem&Early_Enterocyte&TI_Goblet&AC_Goblet
chr9_69468030_69468530	AC_Stem
chr9_69546238_69546738	AC_Stem
chr9_69645528_69646028	AC_Stem&Early_Colonocyte&AC_Goblet
chr9_69820469_69820969	AC_Stem&Early_Colonocyte&AC_Goblet
chr9_70144056_70144556	AC_Stem&Early_Colonocyte
chr9_70204672_70205172	AC_Stem
chr9_70418069_70418569	AC_Stem&Early_Colonocyte&AC_Goblet&BEST4
chr9_70456279_70456779	AC_Stem&Early_Colonocyte&AC_Goblet
chr9_70475152_70475652	AC_Stem&Early_Colonocyte
chr9_70635711_70636211	AC_Stem&Glial
chr9_71051993_71052493	AC_Stem&AC_Goblet
chr9_71369433_71369933	AC_Stem&Early_Colonocyte&AC_Goblet
chr9_71662065_71662565	AC_Stem&Early_Colonocyte
chr9_71769425_71769925	AC_Stem&Early_Enterocyte&AC_Goblet&gdT&MemoryB
chr9_71830885_71831385	AC_Stem&Early_Colonocyte&AC_Goblet
chr9_71935751_71936251	AC_Stem
chr9_71962225_71962725	AC_Stem&Early_Colonocyte&Colonocyte
chr9_71962842_71963342	AC_Stem
chr9_71984955_71985455	AC_Stem&Early_Colonocyte&Colonocyte&AC_Goblet
chr9_72025397_72025897	AC_Stem&Early_Colonocyte&TI_Goblet&AC_Goblet
chr9_72564556_72565056	AC_Stem
chr9_72836677_72837177	AC_Stem&Early_Colonocyte
chr9_72947765_72948265	AC_Stem&Early_Colonocyte
chr9_72952831_72953331	AC_Stem&AC_Goblet
chr9_72954723_72955223	AC_Stem&Early_Colonocyte&AC_Goblet
chr9_73079348_73079848	AC_Stem&Early_Colonocyte&Colonocyte
chr9_73080259_73080759	AC_Stem&Early_Colonocyte
chr9_73081893_73082393	AC_Stem
chr9_73237120_73237620	AC_Stem&Early_Colonocyte&AC_Goblet
chr9_73269346_73269846	AC_Stem
chr9_74413756_74414256	AC_Stem
chr9_75083132_75083632	AC_Stem&Early_Enterocyte&TI_Goblet
chr9_75364606_75365106	AC_Stem
chr9_75448320_75448820	AC_Stem
chr9_75533450_75533950	AC_Stem&Early_Colonocyte
chr9_75869328_75869828	AC_Stem&Early_Colonocyte&Colonocyte
chr9_75940980_75941480	AC_Stem&Early_Colonocyte&Colonocyte
chr9_75981737_75982237	AC_Stem
chr9_76095494_76095994	AC_Stem&Early_Colonocyte
chr9_76153341_76153841	AC_Stem&Early_Colonocyte&Colonocyte&AC_Goblet
chr9_76154172_76154672	AC_Stem&Early_Colonocyte
chr9_76267008_76267508	AC_Stem&Early_Colonocyte
chr9_76369483_76369983	AC_Stem&EEC
chr9_76545141_76545641	AC_Stem
chr9_76717132_76717632	AC_Stem&TI_Goblet&BEST4&EEC
chr9_76729947_76730447	AC_Stem&AC_Goblet&EEC
chr9_76827723_76828223	AC_Stem
chr9_76897095_76897595	AC_Stem
chr9_76904616_76905116	AC_Stem&Early_Colonocyte&Colonocyte&AC_Goblet
chr9_76906034_76906534	AC_Stem&Early_Colonocyte&TI_Goblet&AC_Goblet&EEC
chr9_77010360_77010860	AC_Stem
chr9_77016127_77016627	AC_Stem
chr9_77017976_77018476	AC_Stem
chr9_77059133_77059633	AC_Stem
chr9_77172597_77173097	AC_Stem
chr9_77433602_77434102	AC_Stem&Endothelium
chr9_77523257_77523757	AC_Stem&Early_Colonocyte
chr9_77663727_77664227	AC_Stem&EEC
chr9_77763574_77764074	AC_Stem&Early_Colonocyte
chr9_77810559_77811059	AC_Stem
chr9_77834883_77835383	AC_Stem&Early_Colonocyte
chr9_77946811_77947311	AC_Stem&Early_Colonocyte&AC_Goblet&Fibroblast
chr9_77985925_77986425	AC_Stem&Colonocyte&TI_Goblet&AC_Goblet&EEC
chr9_78023066_78023566	AC_Stem&Macrophage
chr9_78118955_78119455	AC_Stem&Early_Colonocyte&Colonocyte&AC_Goblet
chr9_78167315_78167815	AC_Stem&AC_Goblet
chr9_79357100_79357600	AC_Stem&AC_Goblet
chr9_79480072_79480572	AC_Stem&Early_Colonocyte
chr9_79617335_79617835	AC_Stem&Early_Colonocyte
chr9_79668049_79668549	AC_Stem&AC_Goblet&EEC&Fibroblast
chr9_79682316_79682816	AC_Stem&Endothelium
chr9_81549788_81550288	AC_Stem&Early_Colonocyte
chr9_81565109_81565609	AC_Stem&Early_Colonocyte&Colonocyte&AC_Goblet
chr9_81587514_81588014	AC_Stem&TI_Goblet&AC_Goblet&EEC
chr9_81592760_81593260	AC_Stem&Early_Colonocyte&AC_Goblet
chr9_81686242_81686742	AC_Stem
chr9_81716994_81717494	AC_Stem
chr9_81718178_81718678	AC_Stem
chr9_81874904_81875404	AC_Stem&Early_Colonocyte&Colonocyte&AC_Goblet
chr9_81876962_81877462	AC_Stem&Early_Colonocyte&Colonocyte
chr9_81879395_81879895	AC_Stem&Early_Colonocyte&Colonocyte
chr9_81999761_82000261	AC_Stem&Early_Colonocyte
chr9_82419781_82420281	AC_Stem&Early_Colonocyte&Colonocyte&AC_Goblet
chr9_82475849_82476349	AC_Stem&Early_Colonocyte&BEST4
chr9_82560345_82560845	AC_Stem&AC_Goblet&EEC
chr9_82735184_82735684	AC_Stem&AC_Goblet
chr9_82895738_82896238	AC_Stem
chr9_83307229_83307729	AC_Stem&Early_Colonocyte
chr9_84061511_84062011	AC_Stem&Early_Colonocyte
chr9_84107943_84108443	AC_Stem
chr9_84305443_84305943	AC_Stem&Fibroblast
chr9_84313476_84313976	AC_Stem
chr9_84592902_84593402	AC_Stem&AC_Goblet
chr9_84667656_84668156	AC_Stem
chr9_84711907_84712407	AC_Stem
chr9_84769989_84770489	AC_Stem&Early_Colonocyte
chr9_84917673_84918173	AC_Stem&Early_Colonocyte&Colonocyte&AC_Goblet
chr9_85742564_85743064	AC_Stem
chr9_85743477_85743977	AC_Stem&Early_Colonocyte&BEST4
chr9_86036582_86037082	AC_Stem&AC_Goblet
chr9_86045588_86046088	AC_Stem
chr9_86046143_86046643	AC_Stem&Early_Colonocyte
chr9_86093718_86094218	AC_Stem&Early_Colonocyte&Colonocyte&AC_Goblet&EEC
chr9_86095893_86096393	AC_Stem&Early_Colonocyte
chr9_86127290_86127790	AC_Stem&Enterocyte
chr9_86128284_86128784	AC_Stem&Early_Colonocyte
chr9_86246739_86247239	AC_Stem&Pericyte
chr9_86640033_86640533	AC_Stem&AC_Goblet&EEC
chr9_87597628_87598128	AC_Stem
chr9_87607189_87607689	AC_Stem&Macrophage
chr9_87725763_87726263	AC_Stem&Macrophage&Fibroblast&Endothelium
chr9_87909677_87910177	AC_Stem&Early_Colonocyte&Colonocyte&AC_Goblet&BEST4
chr9_88076087_88076587	AC_Stem&Early_Colonocyte
chr9_88533765_88534265	AC_Stem&Early_Colonocyte&BEST4
chr9_88697974_88698474	AC_Stem&gdT&Fibroblast
chr9_88914900_88915400	AC_Stem&Early_Colonocyte
chr9_88915469_88915969	AC_Stem
chr9_88916010_88916510	AC_Stem&gdT
chr9_89177771_89178271	AC_Stem&Early_Enterocyte
chr9_89311281_89311781	AC_Stem
chr9_89435457_89435957	AC_Stem&Early_Colonocyte&AC_Goblet
chr9_89437244_89437744	AC_Stem&AC_Goblet&GC_B&MemoryB&Plasma
chr9_89477334_89477834	AC_Stem
chr9_89670721_89671221	AC_Stem&Early_Colonocyte
chr9_89926632_89927132	AC_Stem
chr9_90375469_90375969	AC_Stem&Early_Colonocyte
chr9_90517118_90517618	AC_Stem&Early_Colonocyte
chr9_90964180_90964680	AC_Stem&AC_Goblet&EEC&MemoryB&Plasma
chr9_91159658_91160158	AC_Stem&Early_Colonocyte
chr9_91312834_91313334	AC_Stem&Early_Colonocyte
chr9_91421079_91421579	AC_Stem&Neutrophil
chr9_91775387_91775887	AC_Stem&Plasma
chr9_91815150_91815650	AC_Stem
chr9_91817452_91817952	AC_Stem&Fibroblast
chr9_91817968_91818468	AC_Stem&Fibroblast
chr9_91821011_91821511	AC_Stem&Macrophage
chr9_91824967_91825467	AC_Stem&AC_Goblet
chr9_91888669_91889169	AC_Stem
chr9_91896698_91897198	AC_Stem
chr9_91906589_91907089	AC_Stem&Macrophage&Fibroblast
chr9_91945603_91946103	AC_Stem&AC_Goblet&Fibroblast
chr9_91949445_91949945	AC_Stem&Fibroblast
chr9_92561269_92561769	AC_Stem&Early_Colonocyte&BEST4
chr9_92711113_92711613	AC_Stem
chr9_92819811_92820311	AC_Stem
chr9_93003657_93004157	AC_Stem
chr9_93154232_93154732	AC_Stem&Macrophage
chr9_93186233_93186733	AC_Stem
chr9_93186850_93187350	AC_Stem
chr9_93188277_93188777	AC_Stem&AC_Goblet
chr9_93192552_93193052	AC_Stem
chr9_93196554_93197054	AC_Stem
chr9_93202258_93202758	AC_Stem&TI_Goblet&AC_Goblet&BEST4
chr9_93205315_93205815	AC_Stem&Fibroblast&Pericyte
chr9_93225892_93226392	AC_Stem
chr9_93227884_93228384	AC_Stem&AC_Goblet
chr9_93244400_93244900	AC_Stem
chr9_93312929_93313429	AC_Stem&Early_Colonocyte
chr9_93329584_93330084	AC_Stem&Early_Colonocyte
chr9_93387756_93388256	AC_Stem&Early_Colonocyte&AC_Goblet
chr9_93476908_93477408	AC_Stem&Early_Colonocyte
chr9_93532145_93532645	AC_Stem
chr9_93594166_93594666	AC_Stem&Early_Colonocyte&BEST4
chr9_93811777_93812277	AC_Stem&AC_Goblet
chr9_93813942_93814442	AC_Stem&AC_Goblet&Tuft
chr9_93912512_93913012	AC_Stem&AC_Goblet&Tuft
chr9_94370186_94370686	AC_Stem
chr9_94593867_94594367	AC_Stem&Early_Colonocyte
chr9_94603842_94604342	AC_Stem&Early_Colonocyte
chr9_94606598_94607098	AC_Stem&AC_Goblet
chr9_94607949_94608449	AC_Stem
chr9_94630718_94631218	AC_Stem
chr9_94806239_94806739	AC_Stem
chr9_94824367_94824867	AC_Stem&Early_Colonocyte
chr9_94825515_94826015	AC_Stem&Early_Colonocyte&AC_Goblet
chr9_94826064_94826564	AC_Stem&Early_Colonocyte
chr9_94875334_94875834	AC_Stem&BEST4&Plasma
chr9_94913506_94914006	AC_Stem&Early_Colonocyte&AC_Goblet&EEC
chr9_94923535_94924035	AC_Stem&Early_Colonocyte
chr9_94931118_94931618	AC_Stem&Early_Colonocyte&AC_Goblet
chr9_94950676_94951176	AC_Stem&Early_Colonocyte
chr9_95004618_95005118	AC_Stem&Tuft
chr9_95040041_95040541	AC_Stem&Early_Colonocyte
chr9_95040822_95041322	AC_Stem&Glial
chr9_95316741_95317241	AC_Stem&Early_Enterocyte
chr9_95486208_95486708	AC_Stem&AC_Goblet
chr9_95721136_95721636	AC_Stem&Early_Colonocyte&TI_Goblet&AC_Goblet&EEC
chr9_95874059_95874559	AC_Stem&NaiveB
chr9_95977156_95977656	AC_Stem&Early_Colonocyte
chr9_96169374_96169874	AC_Stem&Early_Colonocyte&AC_Goblet&Fibroblast
chr9_96185799_96186299	AC_Stem&Early_Colonocyte
chr9_96558965_96559465	AC_Stem&AC_Goblet
chr9_96657046_96657546	AC_Stem&BEST4&Endothelium
chr9_96686771_96687271	AC_Stem&Early_Colonocyte&CD4T&gdT&NaiveB&MemoryB&Neutrophil&Fibroblast&Endothelium
chr9_96875003_96875503	AC_Stem
chr9_97038484_97038984	AC_Stem&Tuft
chr9_97038998_97039498	AC_Stem&Early_Colonocyte
chr9_97238116_97238616	AC_Stem&Early_Colonocyte&CD4T&CD8T&gdT&NaiveB&MemoryB&Plasma
chr9_97407195_97407695	AC_Stem&Early_Colonocyte
chr9_97425286_97425786	AC_Stem&Early_Colonocyte&Colonocyte&TI_Goblet&AC_Goblet
chr9_97425879_97426379	AC_Stem&Early_Colonocyte&AC_Goblet
chr9_98099281_98099781	AC_Stem
chr9_98809066_98809566	AC_Stem
chr9_99172609_99173109	AC_Stem&EEC
chr9_99185024_99185524	AC_Stem&Early_Colonocyte
chr9_100411542_100412042	AC_Stem&CD8T
chr9_100426858_100427358	AC_Stem&Plasma
chr9_100472783_100473283	AC_Stem&GC_B&Plasma
chr9_100602273_100602773	AC_Stem
chr9_100761424_100761924	AC_Stem
chr9_101479653_101480153	AC_Stem&Early_Colonocyte
chr9_101480347_101480847	AC_Stem&Early_Colonocyte&AC_Goblet&BEST4
chr9_101705216_101705716	AC_Stem&Early_Colonocyte&Colonocyte
chr9_101706371_101706871	AC_Stem&Early_Colonocyte&Colonocyte&AC_Goblet&BEST4
chr9_101737922_101738422	AC_Stem
chr9_101738478_101738978	AC_Stem&Colonocyte
chr9_101848460_101848960	AC_Stem&Early_Colonocyte&Colonocyte
chr9_103261846_103262346	AC_Stem
chr9_103942662_103943162	AC_Stem&TI_Goblet&AC_Goblet&EEC
chr9_103949068_103949568	AC_Stem&BEST4
chr9_104091021_104091521	AC_Stem&Early_Colonocyte&Colonocyte&AC_Goblet&EEC
chr9_104092771_104093271	AC_Stem&Early_Colonocyte
chr9_104176958_104177458	AC_Stem
chr9_104459196_104459696	AC_Stem&AC_Goblet
chr9_104810926_104811426	AC_Stem
chr9_104961916_104962416	AC_Stem&Early_Colonocyte&Colonocyte
chr9_105037953_105038453	AC_Stem
chr9_105065232_105065732	AC_Stem&AC_Goblet
chr9_105431868_105432368	AC_Stem
chr9_105432428_105432928	AC_Stem&Early_Colonocyte&AC_Goblet
chr9_105679358_105679858	AC_Stem&Early_Colonocyte&Tuft&EEC
chr9_105700572_105701072	AC_Stem&Early_Colonocyte
chr9_105901398_105901898	AC_Stem
chr9_105911121_105911621	AC_Stem
chr9_106177841_106178341	AC_Stem&Early_Colonocyte&Colonocyte
chr9_106179122_106179622	AC_Stem&Early_Colonocyte&Colonocyte
chr9_106682523_106683023	AC_Stem&BEST4
chr9_106824844_106825344	AC_Stem&Early_Colonocyte&Colonocyte
chr9_106845700_106846200	AC_Stem&Early_Colonocyte&Colonocyte
chr9_106846232_106846732	AC_Stem&Early_Colonocyte&Colonocyte
chr9_106930454_106930954	AC_Stem
chr9_107067690_107068190	AC_Stem&Colonocyte
chr9_107090178_107090678	AC_Stem&Early_Colonocyte&AC_Goblet
chr9_107142806_107143306	AC_Stem&Early_Colonocyte&Colonocyte
chr9_107432636_107433136	AC_Stem&AC_Goblet&EEC&Paneth
chr9_107487297_107487797	AC_Stem&Early_Colonocyte&TI_Goblet&AC_Goblet
chr9_107600226_107600726	AC_Stem&Endothelium
chr9_107614691_107615191	AC_Stem&Early_Colonocyte&AC_Goblet
chr9_107620731_107621231	AC_Stem&Early_Colonocyte&Colonocyte&AC_Goblet&BEST4
chr9_107717541_107718041	AC_Stem&Early_Colonocyte
chr9_107929449_107929949	AC_Stem&Macrophage
chr9_107946326_107946826	AC_Stem&AC_Goblet
chr9_108058022_108058522	AC_Stem&AC_Goblet
chr9_108258620_108259120	AC_Stem
chr9_108473153_108473653	AC_Stem&Early_Colonocyte&AC_Goblet
chr9_108473679_108474179	AC_Stem&AC_Goblet&BEST4
chr9_108477035_108477535	AC_Stem&Early_Colonocyte
chr9_108477562_108478062	AC_Stem&Early_Colonocyte&Colonocyte&AC_Goblet&BEST4
chr9_109013356_109013856	AC_Stem&GC_B&Plasma
chr9_109250415_109250915	AC_Stem&Early_Colonocyte&AC_Goblet&BEST4
chr9_109250936_109251436	AC_Stem&Early_Colonocyte&AC_Goblet&BEST4&EEC
chr9_109265128_109265628	AC_Stem&Early_Colonocyte
chr9_109275050_109275550	AC_Stem&Early_Colonocyte&Colonocyte&AC_Goblet&BEST4
chr9_109317438_109317938	AC_Stem&Early_Colonocyte&Colonocyte
chr9_109475409_109475909	AC_Stem&AC_Goblet
chr9_109730167_109730667	AC_Stem&Early_Colonocyte
chr9_109745775_109746275	AC_Stem&Endothelium
chr9_109903482_109903982	AC_Stem
chr9_109918254_109918754	AC_Stem&AC_Goblet&GC_B&NaiveB&MemoryB
chr9_110049566_110050066	AC_Stem&EEC&GC_B&NaiveB&MemoryB&Plasma&Endothelium
chr9_110188984_110189484	AC_Stem&Fibroblast
chr9_110206295_110206795	AC_Stem
chr9_110282691_110283191	AC_Stem&Early_Colonocyte
chr9_110284431_110284931	AC_Stem&Early_Colonocyte
chr9_110294301_110294801	AC_Stem
chr9_110579014_110579514	AC_Stem&Macrophage&Fibroblast
chr9_110990931_110991431	AC_Stem&Early_Colonocyte
chr9_111039084_111039584	AC_Stem&Early_Colonocyte&Colonocyte&AC_Goblet&BEST4
chr9_111349665_111350165	AC_Stem&Early_Colonocyte&AC_Goblet&EEC
chr9_111671988_111672488	AC_Stem&Early_Colonocyte
chr9_111794774_111795274	AC_Stem
chr9_112154439_112154939	AC_Stem&Early_Colonocyte
chr9_112158601_112159101	AC_Stem
chr9_112175185_112175685	AC_Stem&Neutrophil
chr9_112177009_112177509	AC_Stem
chr9_112198609_112199109	AC_Stem&AC_Goblet
chr9_112200664_112201164	AC_Stem&Early_Colonocyte&AC_Goblet
chr9_112689120_112689620	AC_Stem&EEC
chr9_112718412_112718912	AC_Stem&GC_B
chr9_112831153_112831653	AC_Stem&Early_Colonocyte&AC_Goblet&Endothelium
chr9_112835790_112836290	AC_Stem
chr9_112838316_112838816	AC_Stem&GC_B
chr9_112841189_112841689	AC_Stem&Early_Colonocyte&BEST4&EEC&Macrophage
chr9_113253172_113253672	AC_Stem&AC_Goblet
chr9_113381951_113382451	AC_Stem&Early_Enterocyte&Early_Colonocyte&AC_Goblet
chr9_113511218_113511718	AC_Stem&Early_Colonocyte&Colonocyte
chr9_113580614_113581114	AC_Stem&Early_Colonocyte&BEST4&GC_B&NaiveB&MemoryB
chr9_113737363_113737863	AC_Stem
chr9_113876087_113876587	AC_Stem&Macrophage
chr9_113994101_113994601	AC_Stem&Endothelium
chr9_114053570_114054070	AC_Stem
chr9_114069764_114070264	AC_Stem&Early_Colonocyte&Colonocyte
chr9_114070333_114070833	AC_Stem
chr9_114072172_114072672	AC_Stem
chr9_114693376_114693876	AC_Stem&Early_Colonocyte&BEST4
chr9_114894788_114895288	AC_Stem&CD8T&Fibroblast
chr9_114908006_114908506	AC_Stem&TI_Goblet&EEC&CD8T&GC_B
chr9_115269378_115269878	AC_Stem
chr9_115283349_115283849	AC_Stem&Early_Colonocyte&AC_Goblet
chr9_115296696_115297196	AC_Stem&Early_Colonocyte
chr9_116149760_116150260	AC_Stem&AC_Goblet&EEC
chr9_116154279_116154779	AC_Stem&Fibroblast
chr9_116491281_116491781	AC_Stem&Early_Colonocyte
chr9_116574230_116574730	AC_Stem&Early_Colonocyte
chr9_116616451_116616951	AC_Stem
chr9_116693074_116693574	AC_Stem
chr9_116701009_116701509	AC_Stem
chr9_117368634_117369134	AC_Stem&Early_Colonocyte
chr9_117466078_117466578	AC_Stem&TI_Goblet&AC_Goblet&EEC
chr9_117687511_117688011	AC_Stem&TI_Goblet&AC_Goblet
chr9_117704537_117705037	AC_Stem&AC_Goblet&MemoryB&Neutrophil&Endothelium
chr9_117706574_117707074	AC_Stem
chr9_117710987_117711487	AC_Stem
chr9_117733406_117733906	AC_Stem&Early_Colonocyte&AC_Goblet
chr9_117989426_117989926	AC_Stem
chr9_117992017_117992517	AC_Stem
chr9_119221119_119221619	AC_Stem&Colonocyte&AC_Goblet
chr9_119369264_119369764	AC_Stem&EEC
chr9_120387711_120388211	AC_Stem&EEC
chr9_120432542_120433042	AC_Stem
chr9_120445916_120446416	AC_Stem&Early_Colonocyte&AC_Goblet&BEST4&Tuft
chr9_120478144_120478644	AC_Stem&Early_Colonocyte&Colonocyte&BEST4
chr9_120856658_120857158	AC_Stem&AC_Goblet&Tuft
chr9_120869050_120869550	AC_Stem&Macrophage
chr9_121200316_121200816	AC_Stem&Early_Colonocyte
chr9_121320006_121320506	AC_Stem
chr9_121350933_121351433	AC_Stem&Fibroblast&Endothelium
chr9_121351472_121351972	AC_Stem&Fibroblast&Endothelium&Glial
chr9_121354186_121354686	AC_Stem&Early_Colonocyte&Endothelium
chr9_121449725_121450225	AC_Stem&Early_Colonocyte&Endothelium
chr9_121450236_121450736	AC_Stem&Early_Colonocyte&Endothelium
chr9_121499540_121500040	AC_Stem&AC_Goblet&Macrophage&Fibroblast&Endothelium
chr9_121686808_121687308	AC_Stem
chr9_121714223_121714723	AC_Stem
chr9_121747928_121748428	AC_Stem&gdT&Endothelium
chr9_122053370_122053870	AC_Stem&Early_Colonocyte
chr9_122202000_122202500	AC_Stem
chr9_122261477_122261977	AC_Stem&Early_Colonocyte&AC_Goblet&Endothelium
chr9_122302466_122302966	AC_Stem&Early_Colonocyte
chr9_122366154_122366654	AC_Stem&Fibroblast
chr9_122387671_122388171	AC_Stem&Tuft
chr9_122398802_122399302	AC_Stem&AC_Goblet
chr9_122941355_122941855	AC_Stem
chr9_122947760_122948260	AC_Stem&Early_Colonocyte
chr9_122954119_122954619	AC_Stem&Early_Colonocyte
chr9_123092280_123092780	AC_Stem
chr9_123262146_123262646	AC_Stem&Early_Colonocyte
chr9_123327669_123328169	AC_Stem&Early_Colonocyte&AC_Goblet
chr9_123330063_123330563	AC_Stem&Early_Colonocyte
chr9_123355894_123356394	AC_Stem&Early_Colonocyte&Fibroblast
chr9_123356600_123357100	AC_Stem
chr9_123359410_123359910	AC_Stem&AC_Goblet
chr9_123377215_123377715	AC_Stem&Early_Colonocyte&AC_Goblet
chr9_123457046_123457546	AC_Stem&Early_Colonocyte
chr9_123643486_123643986	AC_Stem&Early_Enterocyte&Early_Colonocyte&Colonocyte
chr9_123651234_123651734	AC_Stem&Early_Colonocyte&Colonocyte&AC_Goblet
chr9_123685672_123686172	AC_Stem&Early_Colonocyte&Colonocyte
chr9_123686265_123686765	AC_Stem&Early_Colonocyte&Colonocyte
chr9_123942513_123943013	AC_Stem&AC_Goblet
chr9_124011378_124011878	AC_Stem&GC_B&Macrophage&Fibroblast
chr9_124241549_124242049	AC_Stem
chr9_124242771_124243271	AC_Stem&Early_Colonocyte&Macrophage&Endothelium
chr9_124431500_124432000	AC_Stem&Enterocyte&Colonocyte
chr9_124453402_124453902	AC_Stem&Early_Colonocyte&BEST4
chr9_124482308_124482808	AC_Stem&AC_Goblet
chr9_124567884_124568384	AC_Stem
chr9_124708033_124708533	AC_Stem&Early_Colonocyte
chr9_125024851_125025351	AC_Stem&AC_Goblet
chr9_125183552_125184052	AC_Stem
chr9_125297000_125297500	AC_Stem&Early_Colonocyte&AC_Goblet&EEC
chr9_125449521_125450021	AC_Stem&Early_Colonocyte&AC_Goblet
chr9_125492239_125492739	AC_Stem&EEC
chr9_125511714_125512214	AC_Stem
chr9_125586064_125586564	AC_Stem&Early_Colonocyte
chr9_125752020_125752520	AC_Stem
chr9_126017883_126018383	AC_Stem
chr9_126057201_126057701	AC_Stem&AC_Goblet&Fibroblast
chr9_126112055_126112555	AC_Stem&AC_Goblet
chr9_126299861_126300361	AC_Stem
chr9_126348097_126348597	AC_Stem&Early_Colonocyte&Macrophage
chr9_126348811_126349311	AC_Stem&Early_Colonocyte&AC_Goblet
chr9_126349472_126349972	AC_Stem&Early_Colonocyte
chr9_126366524_126367024	AC_Stem&Early_Colonocyte
chr9_126367077_126367577	AC_Stem&Early_Colonocyte
chr9_126367633_126368133	AC_Stem&Early_Colonocyte&Colonocyte&BEST4
chr9_126376337_126376837	AC_Stem&Early_Colonocyte&Glial
chr9_126386736_126387236	AC_Stem&Early_Colonocyte&Endothelium
chr9_126615282_126615782	AC_Stem&EEC
chr9_126662287_126662787	AC_Stem&Early_Colonocyte
chr9_126665070_126665570	AC_Stem&MemoryB
chr9_126689096_126689596	AC_Stem
chr9_126754943_126755443	AC_Stem&Early_Enterocyte&Early_Colonocyte&Colonocyte
chr9_126822794_126823294	AC_Stem&Early_Colonocyte&AC_Goblet
chr9_126824052_126824552	AC_Stem
chr9_127245018_127245518	AC_Stem
chr9_127293736_127294236	AC_Stem
chr9_127518407_127518907	AC_Stem&Endothelium
chr9_127588986_127589486	AC_Stem&AC_Goblet
chr9_127608299_127608799	AC_Stem&AC_Goblet&EEC&Paneth&CD8T&gdT&MemoryB&Plasma
chr9_127637403_127637903	AC_Stem&Early_Colonocyte&AC_Goblet&EEC
chr9_127723472_127723972	AC_Stem
chr9_127724002_127724502	AC_Stem
chr9_127734536_127735036	AC_Stem&gdT
chr9_127900830_127901330	AC_Stem&GC_B&MemoryB&Fibroblast
chr9_127965973_127966473	AC_Stem
chr9_128057333_128057833	AC_Stem&TI_Goblet&AC_Goblet
chr9_128148541_128149041	AC_Stem
chr9_128361528_128362028	AC_Stem&Endothelium
chr9_128503309_128503809	AC_Stem&Early_Colonocyte
chr9_128565027_128565527	AC_Stem&Early_Colonocyte
chr9_128565541_128566041	AC_Stem&Early_Colonocyte&Colonocyte
chr9_128575385_128575885	AC_Stem&Early_Colonocyte&AC_Goblet&BEST4&Endothelium
chr9_128860372_128860872	AC_Stem
chr9_128902932_128903432	AC_Stem&AC_Goblet
chr9_129317463_129317963	AC_Stem
chr9_129334233_129334733	AC_Stem&EEC&Macrophage&Fibroblast&Pericyte
chr9_129495239_129495739	AC_Stem&Early_Colonocyte&AC_Goblet
chr9_129568487_129568987	AC_Stem&EEC&Paneth&Fibroblast&Endothelium
chr9_129597789_129598289	AC_Stem&AC_Goblet
chr9_129676896_129677396	AC_Stem
chr9_129697236_129697736	AC_Stem&Fibroblast&Endothelium
chr9_129805968_129806468	AC_Stem&Early_Colonocyte&AC_Goblet
chr9_130028410_130028910	AC_Stem&Early_Colonocyte
chr9_130058732_130059232	AC_Stem&Early_Colonocyte&AC_Goblet&BEST4
chr9_130172012_130172512	AC_Stem&TI_Goblet&AC_Goblet&EEC&Fibroblast
chr9_130182246_130182746	AC_Stem
chr9_130690452_130690952	AC_Stem
chr9_130711584_130712084	AC_Stem&Early_Colonocyte&EEC
chr9_130770895_130771395	AC_Stem
chr9_130898395_130898895	AC_Stem&AC_Goblet
chr9_130901345_130901845	AC_Stem
chr9_130939012_130939512	AC_Stem&AC_Goblet&GC_B
chr9_130946751_130947251	AC_Stem&Early_Colonocyte&AC_Goblet
chr9_131278770_131279270	AC_Stem&CD4T&CD8T
chr9_131545732_131546232	AC_Stem&AC_Goblet&Tuft
chr9_131625693_131626193	AC_Stem&AC_Goblet&EEC&CD4T
chr9_131641989_131642489	AC_Stem&Early_Colonocyte&EEC
chr9_132249080_132249580	AC_Stem
chr9_132539015_132539515	AC_Stem&Early_Colonocyte
chr9_132546063_132546563	AC_Stem&EEC
chr9_132547022_132547522	AC_Stem
chr9_132562128_132562628	AC_Stem&Macrophage&Endothelium
chr9_132574967_132575467	AC_Stem&BEST4
chr9_132582498_132582998	AC_Stem
chr9_132589651_132590151	AC_Stem
chr9_132613865_132614365	AC_Stem&AC_Goblet
chr9_132627033_132627533	AC_Stem&Early_Colonocyte&AC_Goblet&BEST4
chr9_132648601_132649101	AC_Stem&Early_Colonocyte&AC_Goblet
chr9_132651080_132651580	AC_Stem
chr9_132698984_132699484	AC_Stem&Early_Colonocyte
chr9_132729187_132729687	AC_Stem
chr9_132752846_132753346	AC_Stem&Early_Colonocyte&Fibroblast
chr9_132794679_132795179	AC_Stem&Early_Colonocyte
chr9_132798937_132799437	AC_Stem&Tuft
chr9_132800063_132800563	AC_Stem
chr9_132812317_132812817	AC_Stem&Early_Colonocyte
chr9_132894323_132894823	AC_Stem&AC_Goblet
chr9_133008737_133009237	AC_Stem&Early_Colonocyte&Colonocyte&BEST4
chr9_133184923_133185423	AC_Stem&EEC&Endothelium
chr9_133223116_133223616	AC_Stem&BEST4&Tuft&Pericyte&Endothelium
chr9_133232107_133232607	AC_Stem&Early_Colonocyte&AC_Goblet
chr9_133238373_133238873	AC_Stem&Enterocyte&BEST4&Fibroblast
chr9_133250622_133251122	AC_Stem
chr9_133251773_133252273	AC_Stem
chr9_133252991_133253491	AC_Stem&Early_Colonocyte
chr9_133272074_133272574	AC_Stem&Early_Enterocyte
chr9_133282435_133282935	AC_Stem&Early_Colonocyte&AC_Goblet&BEST4
chr9_133283318_133283818	AC_Stem
chr9_133427898_133428398	AC_Stem
chr9_133428561_133429061	AC_Stem&Early_Colonocyte&Plasma
chr9_133509491_133509991	AC_Stem&BEST4&EEC
chr9_133522364_133522864	AC_Stem
chr9_133560218_133560718	AC_Stem&Endothelium
chr9_133584115_133584615	AC_Stem&Endothelium
chr9_134224098_134224598	AC_Stem
chr9_134294164_134294664	AC_Stem&NaiveB&Fibroblast&Endothelium
chr9_134333378_134333878	AC_Stem&Early_Enterocyte
chr9_134338368_134338868	AC_Stem&Fibroblast
chr9_134341343_134341843	AC_Stem&Colonocyte&AC_Goblet&Endothelium
chr9_134363409_134363909	AC_Stem
chr9_134420920_134421420	AC_Stem
chr9_134421658_134422158	AC_Stem
chr9_134475294_134475794	AC_Stem&NaiveB&Fibroblast&Endothelium
chr9_134961908_134962408	AC_Stem
chr9_135075225_135075725	AC_Stem&Early_Colonocyte&Fibroblast&Endothelium
chr9_135087332_135087832	AC_Stem&Early_Colonocyte&AC_Goblet&Fibroblast&Endothelium
chr9_135438573_135439073	AC_Stem
chr9_135476922_135477422	AC_Stem&Early_Colonocyte
chr9_135479443_135479943	AC_Stem&Tuft&Plasma
chr9_135990519_135991019	AC_Stem&GC_B&Plasma&Endothelium
chr9_136100614_136101114	AC_Stem
chr9_136117741_136118241	AC_Stem&Early_Enterocyte&Early_Colonocyte
chr9_136130686_136131186	AC_Stem&TI_Goblet&AC_Goblet&EEC
chr9_136489449_136489949	AC_Stem&Early_Colonocyte
chr9_136496431_136496931	AC_Stem
chr9_136512723_136513223	AC_Stem&Endothelium
chr9_136522308_136522808	AC_Stem&Macrophage
chr9_136522810_136523310	AC_Stem&EEC
chr9_136528338_136528838	AC_Stem&AC_Goblet
chr9_136532118_136532618	AC_Stem&Early_Enterocyte&Early_Colonocyte&Tuft
chr9_136534236_136534736	AC_Stem
chr9_136536075_136536575	AC_Stem
chr9_136546604_136547104	AC_Stem
chr9_136595766_136596266	AC_Stem&Early_Colonocyte
chr9_136596486_136596986	AC_Stem&Early_Colonocyte
chr9_136597038_136597538	AC_Stem
chr9_136602262_136602762	AC_Stem
chr9_136603800_136604300	AC_Stem&Early_Colonocyte&BEST4&Neutrophil
chr9_136604754_136605254	AC_Stem&Early_Colonocyte
chr9_136605978_136606478	AC_Stem
chr9_136609340_136609840	AC_Stem&MemoryB
chr9_136609843_136610343	AC_Stem
chr9_136611570_136612070	AC_Stem&Early_Colonocyte
chr9_136617050_136617550	AC_Stem&Endothelium
chr9_136629489_136629989	AC_Stem&AC_Goblet
chr9_136786981_136787481	AC_Stem&Early_Colonocyte&AC_Goblet
chr9_136788426_136788926	AC_Stem
chr9_136798989_136799489	AC_Stem&Early_Colonocyte&AC_Goblet
chr9_136801013_136801513	AC_Stem
chr9_136810381_136810881	AC_Stem
chr9_136857949_136858449	AC_Stem&TI_Goblet&AC_Goblet
chr9_136996938_136997438	AC_Stem&gdT
chr9_137025592_137026092	AC_Stem&EEC&GC_B&MemoryB
chr9_137058203_137058703	AC_Stem&Early_Colonocyte&EEC
chr9_137058794_137059294	AC_Stem&EEC&Neutrophil
chr9_137156895_137157395	AC_Stem&TI_Goblet&AC_Goblet
chr9_137269215_137269715	AC_Stem&TI_Goblet&GC_B&MemoryB&Plasma
chr9_137278117_137278617	AC_Stem&Neutrophil
chr9_137296643_137297143	AC_Stem&Endothelium
chr9_137301476_137301976	AC_Stem&Tuft
chr9_137302888_137303388	AC_Stem&Early_Colonocyte&Colonocyte&AC_Goblet&BEST4
chr9_137305454_137305954	AC_Stem&Early_Colonocyte&BEST4&gdT
chr9_137308063_137308563	AC_Stem
chr9_137430145_137430645	AC_Stem
chr9_137453764_137454264	AC_Stem&Enterocyte&TI_Goblet
chr9_137788321_137788821	AC_Stem&Early_Colonocyte&AC_Goblet
chr9_137788869_137789369	AC_Stem&Early_Colonocyte&Colonocyte&TI_Goblet&AC_Goblet
chr9_137878534_137879034	AC_Stem&GC_B
chr9_137884491_137884991	AC_Stem
chr9_138023325_138023825	AC_Stem
chr9_138150077_138150577	AC_Stem
chrX_2803213_2803713	AC_Stem&Early_Colonocyte
chrX_2823985_2824485	AC_Stem&Early_Colonocyte&EEC
chrX_2828566_2829066	AC_Stem&Early_Colonocyte
chrX_2966953_2967453	AC_Stem
chrX_4043885_4044385	AC_Stem&AC_Goblet
chrX_6679995_6680495	AC_Stem&Early_Colonocyte
chrX_7120794_7121294	AC_Stem&Early_Colonocyte
chrX_7132258_7132758	AC_Stem&Early_Enterocyte
chrX_7252184_7252684	AC_Stem
chrX_8030322_8030822	AC_Stem&AC_Goblet
chrX_9114232_9114732	AC_Stem&AC_Goblet
chrX_9317136_9317636	AC_Stem
chrX_9320872_9321372	AC_Stem&Early_Colonocyte
chrX_9786079_9786579	AC_Stem
chrX_9845380_9845880	AC_Stem
chrX_9847073_9847573	AC_Stem&Early_Colonocyte&Colonocyte
chrX_10083291_10083791	AC_Stem&Fibroblast&Endothelium
chrX_10101148_10101648	AC_Stem&EEC
chrX_10176611_10177111	AC_Stem&AC_Goblet&EEC
chrX_10619283_10619783	AC_Stem&Early_Colonocyte
chrX_10833480_10833980	AC_Stem
chrX_10900429_10900929	AC_Stem&Early_Colonocyte
chrX_11151749_11152249	AC_Stem&Early_Colonocyte&Colonocyte&AC_Goblet&EEC
chrX_11180478_11180978	AC_Stem
chrX_11295787_11296287	AC_Stem
chrX_13002742_13003242	AC_Stem
chrX_13265689_13266189	AC_Stem&Early_Colonocyte
chrX_14017325_14017825	AC_Stem&Early_Colonocyte&Colonocyte
chrX_14509283_14509783	AC_Stem&Early_Colonocyte&Colonocyte
chrX_15789529_15790029	AC_Stem
chrX_16950000_16950500	AC_Stem&Early_Colonocyte
chrX_17637410_17637910	AC_Stem
chrX_18617269_18617769	AC_Stem&Early_Colonocyte
chrX_19122343_19122843	AC_Stem
chrX_19339935_19340435	AC_Stem&Early_Colonocyte&Colonocyte&AC_Goblet
chrX_19616904_19617404	AC_Stem&Early_Colonocyte
chrX_19670198_19670698	AC_Stem&AC_Goblet&Fibroblast
chrX_20244883_20245383	AC_Stem&Fibroblast
chrX_20393943_20394443	AC_Stem&Early_Colonocyte
chrX_20441023_20441523	AC_Stem&Early_Colonocyte
chrX_20971222_20971722	AC_Stem
chrX_21705052_21705552	AC_Stem
chrX_21705942_21706442	AC_Stem
chrX_23344198_23344698	AC_Stem&AC_Goblet
chrX_23788486_23788986	AC_Stem&Early_Colonocyte&Macrophage
chrX_23797293_23797793	AC_Stem&Early_Colonocyte
chrX_23804059_23804559	AC_Stem&Early_Colonocyte
chrX_23806553_23807053	AC_Stem&Early_Colonocyte
chrX_23807508_23808008	AC_Stem&Early_Colonocyte
chrX_23811082_23811582	AC_Stem&Macrophage&Endothelium
chrX_23822814_23823314	AC_Stem
chrX_23844637_23845137	AC_Stem&Macrophage
chrX_23845497_23845997	AC_Stem
chrX_23931303_23931803	AC_Stem&BEST4
chrX_24410721_24411221	AC_Stem&Early_Colonocyte&EEC
chrX_24423933_24424433	AC_Stem&EEC
chrX_24494088_24494588	AC_Stem
chrX_24494656_24495156	AC_Stem&Colonocyte&AC_Goblet
chrX_24536256_24536756	AC_Stem
chrX_25005544_25006044	AC_Stem&EEC
chrX_27571115_27571615	AC_Stem
chrX_27598239_27598739	AC_Stem
chrX_27966375_27966875	AC_Stem&Early_Colonocyte&TI_Goblet&AC_Goblet
chrX_27966923_27967423	AC_Stem&Early_Colonocyte&AC_Goblet
chrX_30414061_30414561	AC_Stem&EEC
chrX_30628249_30628749	AC_Stem&AC_Goblet
chrX_31181568_31182068	AC_Stem&Early_Colonocyte&EEC
chrX_31633246_31633746	AC_Stem&EEC
chrX_31972574_31973074	AC_Stem&Early_Colonocyte
chrX_32139371_32139871	AC_Stem
chrX_34638743_34639243	AC_Stem
chrX_34657772_34658272	AC_Stem
chrX_34715054_34715554	AC_Stem&Early_Colonocyte
chrX_35130018_35130518	AC_Stem
chrX_35443036_35443536	AC_Stem&Early_Colonocyte
chrX_36849403_36849903	AC_Stem&Early_Colonocyte&AC_Goblet&BEST4
chrX_36957304_36957804	AC_Stem&Early_Colonocyte&AC_Goblet
chrX_37697083_37697583	AC_Stem
chrX_38864196_38864696	AC_Stem
chrX_39519131_39519631	AC_Stem&Fibroblast
chrX_39652861_39653361	AC_Stem
chrX_39688708_39689208	AC_Stem
chrX_39693202_39693702	AC_Stem
chrX_39732799_39733299	AC_Stem&Early_Colonocyte
chrX_39767399_39767899	AC_Stem
chrX_39894646_39895146	AC_Stem&Early_Colonocyte&AC_Goblet&Endothelium
chrX_39900064_39900564	AC_Stem
chrX_39905544_39906044	AC_Stem&Early_Colonocyte
chrX_39992222_39992722	AC_Stem
chrX_40008668_40009168	AC_Stem&gdT&Endothelium
chrX_40091606_40092106	AC_Stem
chrX_40139668_40140168	AC_Stem
chrX_40141076_40141576	AC_Stem&Macrophage&Fibroblast
chrX_40333311_40333811	AC_Stem&Early_Colonocyte&AC_Goblet
chrX_40538351_40538851	AC_Stem&BEST4
chrX_41010119_41010619	AC_Stem&Early_Enterocyte&Early_Colonocyte&Macrophage&Fibroblast&Endothelium
chrX_43589589_43590089	AC_Stem&Early_Colonocyte
chrX_43677959_43678459	AC_Stem&Early_Enterocyte
chrX_43693785_43694285	AC_Stem&TI_Goblet&AC_Goblet&EEC
chrX_44545314_44545814	AC_Stem&Early_Colonocyte&Macrophage
chrX_44965625_44966125	AC_Stem&Early_Colonocyte&EEC
chrX_46566749_46567249	AC_Stem&Early_Colonocyte&Colonocyte&TI_Goblet&AC_Goblet
chrX_46758416_46758916	AC_Stem&GC_B&NaiveB&MemoryB
chrX_46912118_46912618	AC_Stem
chrX_47796320_47796820	AC_Stem
chrX_47859623_47860123	AC_Stem&AC_Goblet&EEC
chrX_47879406_47879906	AC_Stem
chrX_48551059_48551559	AC_Stem&Early_Colonocyte
chrX_48761766_48762266	AC_Stem&Early_Colonocyte
chrX_48797217_48797717	AC_Stem
chrX_49029799_49030299	AC_Stem
chrX_49184339_49184839	AC_Stem
chrX_50111675_50112175	AC_Stem
chrX_50853323_50853823	AC_Stem&Early_Colonocyte
chrX_51163691_51164191	AC_Stem
chrX_51496350_51496850	AC_Stem
chrX_51636512_51637012	AC_Stem&Early_Colonocyte
chrX_52363181_52363681	AC_Stem&Early_Colonocyte&BEST4
chrX_53048237_53048737	AC_Stem&Fibroblast&Endothelium
chrX_53093930_53094430	AC_Stem
chrX_53160218_53160718	AC_Stem&Early_Colonocyte
chrX_53164491_53164991	AC_Stem&Early_Colonocyte
chrX_53281384_53281884	AC_Stem
chrX_54482117_54482617	AC_Stem&Early_Colonocyte&Fibroblast&Endothelium
chrX_55140681_55141181	AC_Stem&Early_Colonocyte&AC_Goblet
chrX_56228846_56229346	AC_Stem&AC_Goblet
chrX_64204180_64204680	AC_Stem&EEC
chrX_64334418_64334918	AC_Stem&Early_Colonocyte&Colonocyte&AC_Goblet
chrX_64739801_64740301	AC_Stem&Early_Colonocyte
chrX_65195590_65196090	AC_Stem
chrX_66913979_66914479	AC_Stem
chrX_66919190_66919690	AC_Stem
chrX_67543720_67544220	AC_Stem&Fibroblast
chrX_67544286_67544786	AC_Stem
chrX_68440905_68441405	AC_Stem&Early_Colonocyte&Fibroblast&Endothelium
chrX_69546357_69546857	AC_Stem
chrX_69615758_69616258	AC_Stem&Early_Colonocyte&AC_Goblet&EEC&Macrophage&Fibroblast
chrX_70452274_70452774	AC_Stem&Early_Colonocyte&TI_Goblet
chrX_70477250_70477750	AC_Stem&TI_Goblet&AC_Goblet
chrX_70477882_70478382	AC_Stem&AC_Goblet
chrX_70535108_70535608	AC_Stem&Early_Colonocyte
chrX_70552314_70552814	AC_Stem&Early_Colonocyte
chrX_71214947_71215447	AC_Stem&Early_Enterocyte&Enterocyte&Early_Colonocyte
chrX_71216310_71216810	AC_Stem&Early_Colonocyte&BEST4
chrX_71622982_71623482	AC_Stem
chrX_71996117_71996617	AC_Stem&AC_Goblet
chrX_72300086_72300586	AC_Stem
chrX_72554359_72554859	AC_Stem&Early_Colonocyte
chrX_72686065_72686565	AC_Stem&Early_Colonocyte&AC_Goblet
chrX_73181576_73182076	AC_Stem
chrX_74431760_74432260	AC_Stem
chrX_75372062_75372562	AC_Stem
chrX_77953538_77954038	AC_Stem&Early_Colonocyte
chrX_79444660_79445160	AC_Stem&AC_Goblet
chrX_79452841_79453341	AC_Stem
chrX_79604281_79604781	AC_Stem&Early_Colonocyte&Colonocyte&BEST4
chrX_79618211_79618711	AC_Stem
chrX_80290748_80291248	AC_Stem
chrX_84175233_84175733	AC_Stem
chrX_84175946_84176446	AC_Stem&Early_Colonocyte&Colonocyte
chrX_84830680_84831180	AC_Stem
chrX_85517958_85518458	AC_Stem&Early_Colonocyte&Colonocyte&AC_Goblet
chrX_93014404_93014904	AC_Stem&Early_Colonocyte
chrX_96713309_96713809	AC_Stem&AC_Goblet&Tuft&EEC
chrX_96713960_96714460	AC_Stem&Early_Colonocyte&AC_Goblet
chrX_96791507_96792007	AC_Stem&Early_Colonocyte
chrX_96792014_96792514	AC_Stem&Early_Colonocyte&Colonocyte
chrX_96921350_96921850	AC_Stem&Early_Colonocyte
chrX_97039394_97039894	AC_Stem&Endothelium
chrX_97594758_97595258	AC_Stem&Early_Colonocyte
chrX_97683237_97683737	AC_Stem&Early_Colonocyte
chrX_97854465_97854965	AC_Stem
chrX_98873549_98874049	AC_Stem&AC_Goblet
chrX_99442103_99442603	AC_Stem
chrX_99552456_99552956	AC_Stem
chrX_100410059_100410559	AC_Stem&Early_Colonocyte&AC_Goblet&Fibroblast
chrX_100419284_100419784	AC_Stem&Early_Colonocyte&AC_Goblet
chrX_100587763_100588263	AC_Stem&Early_Colonocyte&Fibroblast
chrX_100614887_100615387	AC_Stem
chrX_100658944_100659444	AC_Stem&Early_Colonocyte&AC_Goblet
chrX_100659726_100660226	AC_Stem&Early_Colonocyte&AC_Goblet
chrX_100874163_100874663	AC_Stem&Early_Colonocyte
chrX_100880270_100880770	AC_Stem&Early_Colonocyte
chrX_101078608_101079108	AC_Stem
chrX_101326588_101327088	AC_Stem&Early_Enterocyte
chrX_103012916_103013416	AC_Stem&Early_Colonocyte
chrX_103201064_103201564	AC_Stem&AC_Goblet
chrX_103310778_103311278	AC_Stem&GC_B
chrX_103356888_103357388	AC_Stem&Early_Colonocyte
chrX_103376307_103376807	AC_Stem&Tuft&Fibroblast
chrX_103629419_103629919	AC_Stem&Fibroblast&Endothelium
chrX_104909607_104910107	AC_Stem&AC_Goblet
chrX_105013671_105014171	AC_Stem&Early_Colonocyte
chrX_105018833_105019333	AC_Stem
chrX_105821545_105822045	AC_Stem
chrX_105822165_105822665	AC_Stem
chrX_105870463_105870963	AC_Stem&Early_Colonocyte&Colonocyte&EEC
chrX_106168067_106168567	AC_Stem&EEC
chrX_106391216_106391716	AC_Stem
chrX_106952023_106952523	AC_Stem&AC_Goblet
chrX_106980863_106981363	AC_Stem&Early_Colonocyte
chrX_107442821_107443321	AC_Stem&TI_Goblet
chrX_107725820_107726320	AC_Stem&Early_Colonocyte
chrX_108090799_108091299	AC_Stem
chrX_108117957_108118457	AC_Stem&Early_Colonocyte&AC_Goblet
chrX_108212309_108212809	AC_Stem&Early_Colonocyte&BEST4
chrX_108331492_108331992	AC_Stem
chrX_108426230_108426730	AC_Stem
chrX_108439508_108440008	AC_Stem&Fibroblast
chrX_108442987_108443487	AC_Stem&AC_Goblet&BEST4
chrX_109345861_109346361	AC_Stem
chrX_109352024_109352524	AC_Stem
chrX_109997976_109998476	AC_Stem&Early_Colonocyte&Tuft
chrX_110133889_110134389	AC_Stem
chrX_115561364_115561864	AC_Stem&Fibroblast
chrX_115968869_115969369	AC_Stem&TI_Goblet
chrX_117538707_117539207	AC_Stem
chrX_118205381_118205881	AC_Stem
chrX_118207839_118208339	AC_Stem&Early_Colonocyte&AC_Goblet
chrX_118216417_118216917	AC_Stem
chrX_118218915_118219415	AC_Stem&Early_Colonocyte&AC_Goblet
chrX_118727828_118728328	AC_Stem&Endothelium
chrX_118983516_118984016	AC_Stem
chrX_120446404_120446904	AC_Stem&Fibroblast
chrX_120561350_120561850	AC_Stem&AC_Goblet
chrX_120743206_120743706	AC_Stem
chrX_121047309_121047809	AC_Stem&AC_Goblet
chrX_121365526_121366026	AC_Stem&Early_Colonocyte&Colonocyte
chrX_121374337_121374837	AC_Stem
chrX_121995384_121995884	AC_Stem&Early_Colonocyte
chrX_122588524_122589024	AC_Stem
chrX_122622747_122623247	AC_Stem&Early_Colonocyte
chrX_123049060_123049560	AC_Stem
chrX_123234610_123235110	AC_Stem&AC_Goblet
chrX_123432291_123432791	AC_Stem
chrX_128929272_128929772	AC_Stem&Early_Colonocyte
chrX_129979983_129980483	AC_Stem&Plasma&Neutrophil
chrX_130560563_130561063	AC_Stem
chrX_130594354_130594854	AC_Stem
chrX_130958685_130959185	AC_Stem
chrX_132662755_132663255	AC_Stem&Early_Colonocyte
chrX_132821914_132822414	AC_Stem&Early_Colonocyte
chrX_133094292_133094792	AC_Stem&Early_Colonocyte
chrX_133490895_133491395	AC_Stem
chrX_133670345_133670845	AC_Stem
chrX_133685694_133686194	AC_Stem
chrX_133692643_133693143	AC_Stem
chrX_134000780_134001280	AC_Stem
chrX_134022908_134023408	AC_Stem
chrX_134236859_134237359	AC_Stem&Fibroblast
chrX_134418268_134418768	AC_Stem
chrX_134459958_134460458	AC_Stem
chrX_134549515_134550015	AC_Stem&Plasma&Macrophage
chrX_134914224_134914724	AC_Stem&Plasma
chrX_134951207_134951707	AC_Stem&AC_Goblet
chrX_135032698_135033198	AC_Stem&Tuft&Fibroblast
chrX_135421562_135422062	AC_Stem&CD8T&gdT&Neutrophil&Endothelium
chrX_135549438_135549938	AC_Stem&Early_Colonocyte&AC_Goblet
chrX_136146541_136147041	AC_Stem&CD4T
chrX_136147187_136147687	AC_Stem&Early_Colonocyte&CD4T&Fibroblast&Endothelium
chrX_136818919_136819419	AC_Stem&EEC
chrX_136966353_136966853	AC_Stem
chrX_137194092_137194592	AC_Stem&Endothelium
chrX_138711208_138711708	AC_Stem&Fibroblast
chrX_139172702_139173202	AC_Stem
chrX_139194459_139194959	AC_Stem
chrX_140434651_140435151	AC_Stem
chrX_140503937_140504437	AC_Stem
chrX_145817521_145818021	AC_Stem&EEC
chrX_145911442_145911942	AC_Stem
chrX_146533271_146533771	AC_Stem
chrX_147776930_147777430	AC_Stem&Early_Colonocyte&Colonocyte
chrX_148632202_148632702	AC_Stem
chrX_149950053_149950553	AC_Stem
chrX_150707507_150708007	AC_Stem
chrX_150934149_150934649	AC_Stem&Early_Colonocyte
chrX_150940813_150941313	AC_Stem
chrX_150942902_150943402	AC_Stem&Early_Colonocyte
chrX_152895623_152896123	AC_Stem&Early_Colonocyte&AC_Goblet
chrX_153520973_153521473	AC_Stem&AC_Goblet
chrX_153646929_153647429	AC_Stem&Early_Colonocyte
chrX_153928836_153929336	AC_Stem
chrX_153999934_154000434	AC_Stem
chrX_154377946_154378446	AC_Stem&CD4T&gdT&NaiveB&MemoryB&Plasma
chrX_154799811_154800311	AC_Stem&EEC&Endothelium
chrX_154897587_154898087	AC_Stem
chrX_155068680_155069180	AC_Stem
chrX_155612214_155612714	AC_Stem&Endothelium
chr1_1128773_1129273	Early_Enterocyte
chr1_1353295_1353795	Early_Enterocyte&GC_B
chr1_1892463_1892963	Early_Enterocyte
chr1_2051246_2051746	Early_Enterocyte
chr1_2104725_2105225	Early_Enterocyte&Enterocyte&EEC&Neutrophil
chr1_2247747_2248247	Early_Enterocyte&CD8T
chr1_2473398_2473898	Early_Enterocyte
chr1_2630909_2631409	Early_Enterocyte&Enterocyte
chr1_2631483_2631983	Early_Enterocyte&Enterocyte
chr1_3251053_3251553	Early_Enterocyte&Enterocyte&BEST4&EEC
chr1_3453064_3453564	Early_Enterocyte
chr1_6276397_6276897	Early_Enterocyte&TI_Goblet&Tuft&EEC&Fibroblast
chr1_6281725_6282225	Early_Enterocyte&Enterocyte&TI_Goblet
chr1_6471955_6472455	Early_Enterocyte&Early_Colonocyte&TI_Goblet
chr1_6823747_6824247	Early_Enterocyte&Enterocyte
chr1_7470820_7471320	Early_Enterocyte&Fibroblast&Endothelium
chr1_7549264_7549764	Early_Enterocyte
chr1_7886287_7886787	Early_Enterocyte
chr1_8285092_8285592	Early_Enterocyte&Enterocyte
chr1_8829403_8829903	Early_Enterocyte&Tuft&Plasma
chr1_9069503_9070003	Early_Enterocyte&GC_B&NaiveB&MemoryB
chr1_9279596_9280096	Early_Enterocyte
chr1_9873338_9873838	Early_Enterocyte&Enterocyte&TI_Goblet
chr1_10733674_10734174	Early_Enterocyte
chr1_10737990_10738490	Early_Enterocyte&Enterocyte&TI_Goblet
chr1_10759410_10759910	Early_Enterocyte&Enterocyte&Tuft
chr1_10771795_10772295	Early_Enterocyte&EEC
chr1_10793177_10793677	Early_Enterocyte&Enterocyte
chr1_10803172_10803672	Early_Enterocyte&Enterocyte
chr1_10804464_10804964	Early_Enterocyte&TI_Goblet
chr1_12136845_12137345	Early_Enterocyte
chr1_15221040_15221540	Early_Enterocyte&Enterocyte&TI_Goblet
chr1_15246960_15247460	Early_Enterocyte&TI_Goblet&AC_Goblet
chr1_15345847_15346347	Early_Enterocyte&TI_Goblet&BEST4&CD4T&CD8T&gdT&Macrophage&Neutrophil
chr1_15416978_15417478	Early_Enterocyte
chr1_15418786_15419286	Early_Enterocyte&BEST4&Tuft&Neutrophil
chr1_15780716_15781216	Early_Enterocyte&Enterocyte
chr1_16151290_16151790	Early_Enterocyte
chr1_16155898_16156398	Early_Enterocyte&Enterocyte&AC_Goblet
chr1_16172818_16173318	Early_Enterocyte
chr1_16334219_16334719	Early_Enterocyte
chr1_17441555_17442055	Early_Enterocyte&Early_Colonocyte
chr1_17539518_17540018	Early_Enterocyte&Tuft
chr1_18820692_18821192	Early_Enterocyte&Fibroblast
chr1_19273129_19273629	Early_Enterocyte&Enterocyte
chr1_19273952_19274452	Early_Enterocyte&Enterocyte
chr1_19288563_19289063	Early_Enterocyte
chr1_19743723_19744223	Early_Enterocyte&Enterocyte
chr1_19878116_19878616	Early_Enterocyte&Enterocyte&TI_Goblet
chr1_20105805_20106305	Early_Enterocyte
chr1_20212125_20212625	Early_Enterocyte
chr1_20232599_20233099	Early_Enterocyte&Early_Colonocyte&Colonocyte
chr1_20280341_20280841	Early_Enterocyte&Enterocyte&TI_Goblet
chr1_21607647_21608147	Early_Enterocyte&Enterocyte&TI_Goblet
chr1_21622416_21622916	Early_Enterocyte&TI_Goblet&BEST4
chr1_21653142_21653642	Early_Enterocyte
chr1_21904273_21904773	Early_Enterocyte&Colonocyte&TI_Goblet
chr1_21904832_21905332	Early_Enterocyte&Early_Colonocyte&TI_Goblet
chr1_21921424_21921924	Early_Enterocyte
chr1_21924670_21925170	Early_Enterocyte&Endothelium
chr1_22008721_22009221	Early_Enterocyte&Enterocyte&TI_Goblet
chr1_22553228_22553728	Early_Enterocyte
chr1_22555058_22555558	Early_Enterocyte&Enterocyte
chr1_22556213_22556713	Early_Enterocyte
chr1_22701330_22701830	Early_Enterocyte
chr1_22873256_22873756	Early_Enterocyte&Enterocyte
chr1_23216670_23217170	Early_Enterocyte
chr1_23223399_23223899	Early_Enterocyte&Enterocyte
chr1_23777533_23778033	Early_Enterocyte
chr1_24107767_24108267	Early_Enterocyte&Enterocyte
chr1_24118304_24118804	Early_Enterocyte&Enterocyte&TI_Goblet
chr1_24142412_24142912	Early_Enterocyte
chr1_24283251_24283751	Early_Enterocyte&TI_Goblet&EEC
chr1_24294845_24295345	Early_Enterocyte&Enterocyte&Endothelium
chr1_24861760_24862260	Early_Enterocyte
chr1_25107192_25107692	Early_Enterocyte
chr1_25433419_25433919	Early_Enterocyte
chr1_25556625_25557125	Early_Enterocyte
chr1_25890482_25890982	Early_Enterocyte&Enterocyte
chr1_26861139_26861639	Early_Enterocyte
chr1_27141554_27142054	Early_Enterocyte
chr1_27192638_27193138	Early_Enterocyte&Enterocyte&Early_Colonocyte&Colonocyte
chr1_27351113_27351613	Early_Enterocyte
chr1_28860227_28860727	Early_Enterocyte&Enterocyte
chr1_28919494_28919994	Early_Enterocyte
chr1_30019276_30019776	Early_Enterocyte
chr1_30039240_30039740	Early_Enterocyte
chr1_31223510_31224010	Early_Enterocyte
chr1_31368444_31368944	Early_Enterocyte&Enterocyte
chr1_31536900_31537400	Early_Enterocyte&Enterocyte
chr1_31573815_31574315	Early_Enterocyte&Enterocyte&Endothelium
chr1_31715090_31715590	Early_Enterocyte&Enterocyte&EEC&Fibroblast&Endothelium
chr1_31944321_31944821	Early_Enterocyte&BEST4&CD4T&Neutrophil
chr1_32749681_32750181	Early_Enterocyte
chr1_32901219_32901719	Early_Enterocyte&TI_Goblet
chr1_33666561_33667061	Early_Enterocyte
chr1_34400653_34401153	Early_Enterocyte
chr1_34413013_34413513	Early_Enterocyte
chr1_34684319_34684819	Early_Enterocyte
chr1_34783508_34784008	Early_Enterocyte&Early_Colonocyte&Colonocyte
chr1_35268901_35269401	Early_Enterocyte&NaiveB
chr1_37483984_37484484	Early_Enterocyte
chr1_39672562_39673062	Early_Enterocyte&CD4T&Plasma
chr1_39934250_39934750	Early_Enterocyte&Enterocyte&Macrophage
chr1_39947179_39947679	Early_Enterocyte&EEC
chr1_39955935_39956435	Early_Enterocyte&TI_Goblet
chr1_41089427_41089927	Early_Enterocyte
chr1_41152638_41153138	Early_Enterocyte&Enterocyte
chr1_41452809_41453309	Early_Enterocyte&Enterocyte
chr1_42335686_42336186	Early_Enterocyte&Enterocyte
chr1_43034297_43034797	Early_Enterocyte&Enterocyte
chr1_43267473_43267973	Early_Enterocyte&Enterocyte
chr1_43286089_43286589	Early_Enterocyte
chr1_43405715_43406215	Early_Enterocyte&Enterocyte
chr1_43546033_43546533	Early_Enterocyte&Enterocyte&BEST4
chr1_44661828_44662328	Early_Enterocyte&Enterocyte&EEC
chr1_44786040_44786540	Early_Enterocyte&gdT&Plasma
chr1_45643324_45643824	Early_Enterocyte&Enterocyte
chr1_45982302_45982802	Early_Enterocyte&TI_Goblet
chr1_46188786_46189286	Early_Enterocyte&Early_Colonocyte
chr1_46401468_46401968	Early_Enterocyte
chr1_47933189_47933689	Early_Enterocyte&Enterocyte
chr1_48069973_48070473	Early_Enterocyte&Enterocyte
chr1_48075497_48075997	Early_Enterocyte&Enterocyte
chr1_48250513_48251013	Early_Enterocyte&Enterocyte
chr1_48251243_48251743	Early_Enterocyte&Neutrophil
chr1_51305378_51305878	Early_Enterocyte&Enterocyte
chr1_51314190_51314690	Early_Enterocyte&Early_Colonocyte&Colonocyte
chr1_51635627_51636127	Early_Enterocyte
chr1_52008026_52008526	Early_Enterocyte
chr1_52122368_52122868	Early_Enterocyte&Enterocyte
chr1_53219781_53220281	Early_Enterocyte
chr1_53431663_53432163	Early_Enterocyte&Enterocyte
chr1_53868514_53869014	Early_Enterocyte
chr1_54541917_54542417	Early_Enterocyte
chr1_55021936_55022436	Early_Enterocyte
chr1_56508398_56508898	Early_Enterocyte&Enterocyte
chr1_57311541_57312041	Early_Enterocyte&Enterocyte
chr1_57850136_57850636	Early_Enterocyte&Enterocyte
chr1_57893356_57893856	Early_Enterocyte
chr1_58815674_58816174	Early_Enterocyte
chr1_59542594_59543094	Early_Enterocyte
chr1_59936186_59936686	Early_Enterocyte&TI_Goblet
chr1_60924952_60925452	Early_Enterocyte
chr1_61082278_61082778	Early_Enterocyte&Enterocyte
chr1_61148086_61148586	Early_Enterocyte
chr1_63674386_63674886	Early_Enterocyte&Enterocyte
chr1_64482638_64483138	Early_Enterocyte&EEC
chr1_64915806_64916306	Early_Enterocyte&Enterocyte
chr1_65764012_65764512	Early_Enterocyte&Early_Colonocyte
chr1_67735951_67736451	Early_Enterocyte&Early_Colonocyte&Endothelium
chr1_73368568_73369068	Early_Enterocyte&Enterocyte
chr1_77938612_77939112	Early_Enterocyte&Enterocyte
chr1_78055767_78056267	Early_Enterocyte
chr1_81445961_81446461	Early_Enterocyte
chr1_83802415_83802915	Early_Enterocyte
chr1_84688583_84689083	Early_Enterocyte
chr1_85464442_85464942	Early_Enterocyte&Early_Colonocyte&TI_Goblet&AC_Goblet
chr1_85708800_85709300	Early_Enterocyte&Early_Colonocyte
chr1_86616857_86617357	Early_Enterocyte&Early_Colonocyte&Colonocyte&BEST4&NaiveB&MemoryB
chr1_86714564_86715064	Early_Enterocyte&TI_Goblet&AC_Goblet
chr1_86721189_86721689	Early_Enterocyte&Enterocyte
chr1_87392759_87393259	Early_Enterocyte&Enterocyte
chr1_87584542_87585042	Early_Enterocyte&Enterocyte
chr1_87796366_87796866	Early_Enterocyte
chr1_89836875_89837375	Early_Enterocyte
chr1_91683477_91683977	Early_Enterocyte&Early_Colonocyte
chr1_91883370_91883870	Early_Enterocyte&CD4T&CD8T&Endothelium
chr1_92857789_92858289	Early_Enterocyte&Enterocyte
chr1_93582813_93583313	Early_Enterocyte
chr1_93591653_93592153	Early_Enterocyte&gdT
chr1_93979324_93979824	Early_Enterocyte&Fibroblast
chr1_94801882_94802382	Early_Enterocyte&Fibroblast
chr1_94962810_94963310	Early_Enterocyte&Enterocyte&EEC&NaiveB&MemoryB
chr1_97191451_97191951	Early_Enterocyte
chr1_97272400_97272900	Early_Enterocyte&Enterocyte
chr1_97723109_97723609	Early_Enterocyte&Enterocyte
chr1_105618870_105619370	Early_Enterocyte
chr1_108199037_108199537	Early_Enterocyte&Colonocyte
chr1_108828041_108828541	Early_Enterocyte
chr1_109136678_109137178	Early_Enterocyte
chr1_109307322_109307822	Early_Enterocyte&Enterocyte&EEC&GC_B&NaiveB
chr1_109499798_109500298	Early_Enterocyte
chr1_109652393_109652893	Early_Enterocyte&Enterocyte
chr1_109787307_109787807	Early_Enterocyte&Enterocyte
chr1_110225148_110225648	Early_Enterocyte
chr1_110393862_110394362	Early_Enterocyte&Enterocyte
chr1_111101919_111102419	Early_Enterocyte
chr1_111157364_111157864	Early_Enterocyte&Enterocyte
chr1_111601608_111602108	Early_Enterocyte&Enterocyte&TI_Goblet
chr1_111948791_111949291	Early_Enterocyte
chr1_112869324_112869824	Early_Enterocyte&Enterocyte
chr1_112904916_112905416	Early_Enterocyte&Colonocyte
chr1_113438465_113438965	Early_Enterocyte
chr1_113742475_113742975	Early_Enterocyte
chr1_113809826_113810326	Early_Enterocyte&Early_Colonocyte&BEST4
chr1_116189417_116189917	Early_Enterocyte&Colonocyte
chr1_116268133_116268633	Early_Enterocyte
chr1_116393790_116394290	Early_Enterocyte&Enterocyte
chr1_116982285_116982785	Early_Enterocyte&Enterocyte
chr1_119299322_119299822	Early_Enterocyte
chr1_119327386_119327886	Early_Enterocyte&BEST4&Fibroblast
chr1_119390447_119390947	Early_Enterocyte&Early_Colonocyte
chr1_119468001_119468501	Early_Enterocyte&Enterocyte
chr1_120340822_120341322	Early_Enterocyte&CD4T&CD8T&NaiveB&Fibroblast
chr1_120724159_120724659	Early_Enterocyte&Plasma
chr1_144418937_144419437	Early_Enterocyte&BEST4&GC_B&NaiveB&MemoryB
chr1_145711194_145711694	Early_Enterocyte&Enterocyte
chr1_145823860_145824360	Early_Enterocyte&NaiveB&Plasma
chr1_149428311_149428811	Early_Enterocyte&BEST4
chr1_149935110_149935610	Early_Enterocyte
chr1_149938448_149938948	Early_Enterocyte&Enterocyte
chr1_150591489_150591989	Early_Enterocyte
chr1_151008831_151009331	Early_Enterocyte&DC
chr1_151508828_151509328	Early_Enterocyte&Enterocyte&Colonocyte
chr1_151509373_151509873	Early_Enterocyte
chr1_151994151_151994651	Early_Enterocyte&BEST4
chr1_153348383_153348883	Early_Enterocyte&Enterocyte
chr1_153532573_153533073	Early_Enterocyte&TI_Goblet&AC_Goblet
chr1_153533087_153533587	Early_Enterocyte
chr1_153535196_153535696	Early_Enterocyte&Enterocyte&TI_Goblet
chr1_153544928_153545428	Early_Enterocyte
chr1_154182467_154182967	Early_Enterocyte&BEST4
chr1_154427481_154427981	Early_Enterocyte&Enterocyte
chr1_154429776_154430276	Early_Enterocyte
chr1_154430771_154431271	Early_Enterocyte&Enterocyte
chr1_154932048_154932548	Early_Enterocyte&Enterocyte&Colonocyte
chr1_155309403_155309903	Early_Enterocyte&Early_Colonocyte&BEST4
chr1_156114471_156114971	Early_Enterocyte&AC_Goblet
chr1_156130175_156130675	Early_Enterocyte&Macrophage&Endothelium
chr1_156356859_156357359	Early_Enterocyte
chr1_158101908_158102408	Early_Enterocyte&Enterocyte
chr1_158102466_158102966	Early_Enterocyte&Enterocyte
chr1_158124948_158125448	Early_Enterocyte&Fibroblast&Endothelium
chr1_159000581_159001081	Early_Enterocyte&Fibroblast&Endothelium
chr1_159429212_159429712	Early_Enterocyte&Enterocyte&Macrophage
chr1_159970975_159971475	Early_Enterocyte&Enterocyte
chr1_160094652_160095152	Early_Enterocyte
chr1_160217323_160217823	Early_Enterocyte
chr1_160782989_160783489	Early_Enterocyte&Enterocyte
chr1_162315629_162316129	Early_Enterocyte
chr1_164622964_164623464	Early_Enterocyte&Enterocyte&TI_Goblet
chr1_164648087_164648587	Early_Enterocyte&Endothelium
chr1_165645881_165646381	Early_Enterocyte&Enterocyte
chr1_165840358_165840858	Early_Enterocyte&Enterocyte
chr1_166814535_166815035	Early_Enterocyte
chr1_167077480_167077980	Early_Enterocyte&Enterocyte
chr1_167229710_167230210	Early_Enterocyte&BEST4&Macrophage&Neutrophil
chr1_168605399_168605899	Early_Enterocyte
chr1_168623128_168623628	Early_Enterocyte&Fibroblast
chr1_168801881_168802381	Early_Enterocyte&Early_Colonocyte
chr1_169386422_169386922	Early_Enterocyte
chr1_169794207_169794707	Early_Enterocyte&CD8T
chr1_171307991_171308491	Early_Enterocyte&Enterocyte
chr1_171373801_171374301	Early_Enterocyte
chr1_171460125_171460625	Early_Enterocyte&Enterocyte
chr1_172450465_172450965	Early_Enterocyte&Enterocyte
chr1_173868431_173868931	Early_Enterocyte
chr1_174143999_174144499	Early_Enterocyte
chr1_174269910_174270410	Early_Enterocyte
chr1_174996859_174997359	Early_Enterocyte
chr1_175191665_175192165	Early_Enterocyte&CD4T&CD8T&gdT&NaiveB&MemoryB&Plasma
chr1_175192820_175193320	Early_Enterocyte&Early_Colonocyte
chr1_176225854_176226354	Early_Enterocyte
chr1_178046017_178046517	Early_Enterocyte
chr1_179743114_179743614	Early_Enterocyte&EEC&Macrophage&Fibroblast
chr1_179783067_179783567	Early_Enterocyte
chr1_179873567_179874067	Early_Enterocyte&Enterocyte
chr1_179876202_179876702	Early_Enterocyte&Enterocyte
chr1_180892902_180893402	Early_Enterocyte
chr1_181134899_181135399	Early_Enterocyte&BEST4&NaiveB
chr1_183634974_183635474	Early_Enterocyte
chr1_183651986_183652486	Early_Enterocyte&EEC
chr1_183797772_183798272	Early_Enterocyte
chr1_184422834_184423334	Early_Enterocyte&Early_Colonocyte
chr1_185292232_185292732	Early_Enterocyte&TI_Goblet&NaiveB&Macrophage&Neutrophil
chr1_186804628_186805128	Early_Enterocyte
chr1_189983095_189983595	Early_Enterocyte
chr1_190475345_190475845	Early_Enterocyte
chr1_190477972_190478472	Early_Enterocyte
chr1_192587822_192588322	Early_Enterocyte&Enterocyte
chr1_193259573_193260073	Early_Enterocyte&TI_Goblet&BEST4
chr1_195735112_195735612	Early_Enterocyte&Early_Colonocyte
chr1_196608350_196608850	Early_Enterocyte&Fibroblast&Endothelium
chr1_196723300_196723800	Early_Enterocyte
chr1_197466724_197467224	Early_Enterocyte&Enterocyte
chr1_200027245_200027745	Early_Enterocyte&Enterocyte
chr1_200037759_200038259	Early_Enterocyte
chr1_200038278_200038778	Early_Enterocyte
chr1_200108567_200109067	Early_Enterocyte&Enterocyte&Early_Colonocyte
chr1_200217680_200218180	Early_Enterocyte&TI_Goblet
chr1_200411307_200411807	Early_Enterocyte
chr1_200669843_200670343	Early_Enterocyte&Fibroblast&Endothelium
chr1_200895340_200895840	Early_Enterocyte
chr1_200895957_200896457	Early_Enterocyte&Enterocyte
chr1_201289724_201290224	Early_Enterocyte
chr1_201307710_201308210	Early_Enterocyte&TI_Goblet&BEST4
chr1_201376791_201377291	Early_Enterocyte
chr1_201405327_201405827	Early_Enterocyte&Enterocyte
chr1_201406754_201407254	Early_Enterocyte&Early_Colonocyte&Colonocyte
chr1_201647924_201648424	Early_Enterocyte&EEC&Macrophage&Fibroblast
chr1_202072157_202072657	Early_Enterocyte&AC_Goblet
chr1_202200218_202200718	Early_Enterocyte
chr1_202862928_202863428	Early_Enterocyte&Enterocyte
chr1_203437849_203438349	Early_Enterocyte
chr1_203769423_203769923	Early_Enterocyte&Enterocyte&Early_Colonocyte
chr1_204451134_204451634	Early_Enterocyte
chr1_205307081_205307581	Early_Enterocyte&Enterocyte&Early_Colonocyte
chr1_205374676_205375176	Early_Enterocyte
chr1_205514713_205515213	Early_Enterocyte&BEST4
chr1_206714596_206715096	Early_Enterocyte&TI_Goblet
chr1_207019992_207020492	Early_Enterocyte
chr1_207025037_207025537	Early_Enterocyte&Enterocyte
chr1_207304788_207305288	Early_Enterocyte&Enterocyte
chr1_208045091_208045591	Early_Enterocyte&Fibroblast&Endothelium
chr1_208045647_208046147	Early_Enterocyte&Enterocyte
chr1_208105367_208105867	Early_Enterocyte
chr1_208691102_208691602	Early_Enterocyte
chr1_209168128_209168628	Early_Enterocyte&Enterocyte
chr1_209621227_209621727	Early_Enterocyte&Early_Colonocyte
chr1_212482334_212482834	Early_Enterocyte&Enterocyte
chr1_212518455_212518955	Early_Enterocyte&Enterocyte
chr1_213692240_213692740	Early_Enterocyte&Enterocyte
chr1_215543150_215543650	Early_Enterocyte&Enterocyte
chr1_215567772_215568272	Early_Enterocyte
chr1_216327981_216328481	Early_Enterocyte&Enterocyte
chr1_216824471_216824971	Early_Enterocyte
chr1_216826653_216827153	Early_Enterocyte&Enterocyte
chr1_216905114_216905614	Early_Enterocyte&Enterocyte
chr1_218975428_218975928	Early_Enterocyte
chr1_219188458_219188958	Early_Enterocyte&Enterocyte&GC_B
chr1_219924360_219924860	Early_Enterocyte&Enterocyte
chr1_220786067_220786567	Early_Enterocyte&EEC
chr1_220786583_220787083	Early_Enterocyte&AC_Goblet
chr1_222833252_222833752	Early_Enterocyte&Enterocyte
chr1_223133045_223133545	Early_Enterocyte
chr1_223641492_223641992	Early_Enterocyte&Early_Colonocyte&Colonocyte&AC_Goblet
chr1_225017646_225018146	Early_Enterocyte
chr1_225772276_225772776	Early_Enterocyte&Early_Colonocyte
chr1_225939423_225939923	Early_Enterocyte
chr1_226021307_226021807	Early_Enterocyte
chr1_226348600_226349100	Early_Enterocyte&GC_B
chr1_227094109_227094609	Early_Enterocyte&Enterocyte
chr1_227328707_227329207	Early_Enterocyte&EEC
chr1_227335485_227335985	Early_Enterocyte&Enterocyte&BEST4
chr1_227357142_227357642	Early_Enterocyte&Enterocyte&Endothelium
chr1_227357891_227358391	Early_Enterocyte&Enterocyte
chr1_228147119_228147619	Early_Enterocyte&gdT
chr1_228664386_228664886	Early_Enterocyte&Enterocyte
chr1_228665103_228665603	Early_Enterocyte&Enterocyte
chr1_228736189_228736689	Early_Enterocyte&Enterocyte
chr1_228803411_228803911	Early_Enterocyte
chr1_229323125_229323625	Early_Enterocyte
chr1_230175071_230175571	Early_Enterocyte&Enterocyte
chr1_230282000_230282500	Early_Enterocyte&Enterocyte
chr1_234823184_234823684	Early_Enterocyte&Enterocyte&Colonocyte&AC_Goblet
chr1_234879092_234879592	Early_Enterocyte&Macrophage
chr1_234957288_234957788	Early_Enterocyte&BEST4
chr1_234975085_234975585	Early_Enterocyte&Enterocyte&TI_Goblet&DC&Neutrophil
chr1_235893798_235894298	Early_Enterocyte&Early_Colonocyte
chr1_236807976_236808476	Early_Enterocyte
chr1_239123254_239123754	Early_Enterocyte&EEC
chr1_239288693_239289193	Early_Enterocyte&Early_Colonocyte
chr1_239317878_239318378	Early_Enterocyte&Enterocyte&Early_Colonocyte
chr1_239856419_239856919	Early_Enterocyte
chr1_239952243_239952743	Early_Enterocyte
chr1_240888626_240889126	Early_Enterocyte&Enterocyte
chr1_244341631_244342131	Early_Enterocyte&Enterocyte
chr1_245051314_245051814	Early_Enterocyte&NaiveB&Macrophage&Neutrophil
chr1_246690025_246690525	Early_Enterocyte
chr1_246724624_246725124	Early_Enterocyte
chr1_248775475_248775975	Early_Enterocyte&Enterocyte
chr10_1654815_1655315	Early_Enterocyte&BEST4
chr10_2985745_2986245	Early_Enterocyte&Enterocyte
chr10_3424409_3424909	Early_Enterocyte&Macrophage&DC&Endothelium
chr10_3825156_3825656	Early_Enterocyte&Enterocyte&Colonocyte
chr10_5041665_5042165	Early_Enterocyte&Endothelium
chr10_5168860_5169360	Early_Enterocyte
chr10_5488195_5488695	Early_Enterocyte&Enterocyte&TI_Goblet
chr10_5500845_5501345	Early_Enterocyte
chr10_5628285_5628785	Early_Enterocyte&Fibroblast
chr10_6301637_6302137	Early_Enterocyte&Enterocyte
chr10_9824697_9825197	Early_Enterocyte&Enterocyte
chr10_12500439_12500939	Early_Enterocyte
chr10_12960462_12960962	Early_Enterocyte&BEST4
chr10_13383440_13383940	Early_Enterocyte&Enterocyte
chr10_14532890_14533390	Early_Enterocyte&Enterocyte&Colonocyte
chr10_14964536_14965036	Early_Enterocyte
chr10_15313774_15314274	Early_Enterocyte&Endothelium
chr10_15352147_15352647	Early_Enterocyte&Enterocyte
chr10_15369721_15370221	Early_Enterocyte&Tuft
chr10_19525780_19526280	Early_Enterocyte
chr10_20267718_20268218	Early_Enterocyte
chr10_20530836_20531336	Early_Enterocyte&Early_Colonocyte
chr10_20984583_20985083	Early_Enterocyte&BEST4
chr10_24207089_24207589	Early_Enterocyte
chr10_24716092_24716592	Early_Enterocyte
chr10_26622352_26622852	Early_Enterocyte
chr10_27899423_27899923	Early_Enterocyte
chr10_32983187_32983687	Early_Enterocyte&Enterocyte
chr10_33133949_33134449	Early_Enterocyte&Enterocyte&Colonocyte
chr10_33276492_33276992	Early_Enterocyte
chr10_34816622_34817122	Early_Enterocyte&Fibroblast
chr10_35496855_35497355	Early_Enterocyte
chr10_43863793_43864293	Early_Enterocyte&Enterocyte&Endothelium
chr10_43973749_43974249	Early_Enterocyte&EEC
chr10_44946147_44946647	Early_Enterocyte&Macrophage&Endothelium
chr10_45374620_45375120	Early_Enterocyte&GC_B&NaiveB&Plasma
chr10_45378729_45379229	Early_Enterocyte
chr10_45590736_45591236	Early_Enterocyte
chr10_46028397_46028897	Early_Enterocyte&Enterocyte
chr10_49845177_49845677	Early_Enterocyte&Enterocyte&Colonocyte&BEST4
chr10_50244891_50245391	Early_Enterocyte&Enterocyte
chr10_50387059_50387559	Early_Enterocyte
chr10_50393725_50394225	Early_Enterocyte&Enterocyte
chr10_50660065_50660565	Early_Enterocyte&gdT&GC_B&MemoryB
chr10_51718965_51719465	Early_Enterocyte&Early_Colonocyte
chr10_57628560_57629060	Early_Enterocyte&Enterocyte
chr10_57638376_57638876	Early_Enterocyte&Enterocyte
chr10_57894291_57894791	Early_Enterocyte
chr10_58140613_58141113	Early_Enterocyte
chr10_58225580_58226080	Early_Enterocyte&BEST4
chr10_58269830_58270330	Early_Enterocyte
chr10_58275245_58275745	Early_Enterocyte&Enterocyte
chr10_59171466_59171966	Early_Enterocyte
chr10_59173772_59174272	Early_Enterocyte
chr10_59608686_59609186	Early_Enterocyte&Enterocyte&Early_Colonocyte&Colonocyte&BEST4
chr10_61704979_61705479	Early_Enterocyte
chr10_61779829_61780329	Early_Enterocyte&Enterocyte&Fibroblast
chr10_61837156_61837656	Early_Enterocyte&Early_Colonocyte
chr10_63259647_63260147	Early_Enterocyte&Enterocyte
chr10_63630637_63631137	Early_Enterocyte
chr10_64370081_64370581	Early_Enterocyte&Early_Colonocyte
chr10_66564271_66564771	Early_Enterocyte&TI_Goblet&AC_Goblet
chr10_67476095_67476595	Early_Enterocyte
chr10_67492311_67492811	Early_Enterocyte&Enterocyte
chr10_69217144_69217644	Early_Enterocyte&Enterocyte&Colonocyte
chr10_69220675_69221175	Early_Enterocyte&Enterocyte
chr10_69224379_69224879	Early_Enterocyte&Enterocyte&Colonocyte
chr10_69314921_69315421	Early_Enterocyte&Enterocyte&TI_Goblet
chr10_69425742_69426242	Early_Enterocyte&Early_Colonocyte
chr10_69450651_69451151	Early_Enterocyte
chr10_69684264_69684764	Early_Enterocyte&Enterocyte
chr10_70737818_70738318	Early_Enterocyte&Enterocyte
chr10_71726786_71727286	Early_Enterocyte&CD4T&CD8T
chr10_71746427_71746927	Early_Enterocyte&Endothelium
chr10_71904568_71905068	Early_Enterocyte
chr10_72954653_72955153	Early_Enterocyte&Enterocyte
chr10_73060982_73061482	Early_Enterocyte&CD4T
chr10_73246561_73247061	Early_Enterocyte&Early_Colonocyte&BEST4
chr10_73908868_73909368	Early_Enterocyte&Macrophage&DC&Fibroblast&Endothelium
chr10_73909624_73910124	Early_Enterocyte&Fibroblast
chr10_74038362_74038862	Early_Enterocyte&AC_Goblet
chr10_75431746_75432246	Early_Enterocyte&Neutrophil
chr10_76036910_76037410	Early_Enterocyte&Enterocyte&TI_Goblet
chr10_80203742_80204242	Early_Enterocyte&Enterocyte&BEST4
chr10_80204702_80205202	Early_Enterocyte
chr10_80429611_80430111	Early_Enterocyte&Enterocyte&Colonocyte
chr10_86163400_86163900	Early_Enterocyte&Enterocyte
chr10_86971630_86972130	Early_Enterocyte
chr10_89346222_89346722	Early_Enterocyte&Enterocyte&Macrophage
chr10_89346783_89347283	Early_Enterocyte&Macrophage&Endothelium
chr10_91798141_91798641	Early_Enterocyte
chr10_93425016_93425516	Early_Enterocyte
chr10_95308672_95309172	Early_Enterocyte&Early_Colonocyte&Fibroblast
chr10_95628746_95629246	Early_Enterocyte&Colonocyte
chr10_96352008_96352508	Early_Enterocyte&Enterocyte
chr10_96576884_96577384	Early_Enterocyte&Colonocyte&TI_Goblet&AC_Goblet
chr10_96578558_96579058	Early_Enterocyte
chr10_96973917_96974417	Early_Enterocyte&Enterocyte
chr10_97024016_97024516	Early_Enterocyte&Enterocyte
chr10_97261094_97261594	Early_Enterocyte
chr10_97498552_97499052	Early_Enterocyte
chr10_99667020_99667520	Early_Enterocyte&Enterocyte
chr10_99932099_99932599	Early_Enterocyte
chr10_99981385_99981885	Early_Enterocyte&Enterocyte
chr10_100013502_100014002	Early_Enterocyte&Enterocyte
chr10_100355010_100355510	Early_Enterocyte
chr10_100376596_100377096	Early_Enterocyte
chr10_100884220_100884720	Early_Enterocyte
chr10_100971086_100971586	Early_Enterocyte&Early_Colonocyte&BEST4
chr10_100971736_100972236	Early_Enterocyte
chr10_101835930_101836430	Early_Enterocyte
chr10_102649948_102650448	Early_Enterocyte&Enterocyte
chr10_103240982_103241482	Early_Enterocyte
chr10_103692950_103693450	Early_Enterocyte&CD4T&GC_B&NaiveB&MemoryB&Plasma
chr10_103789572_103790072	Early_Enterocyte&Early_Colonocyte&Colonocyte
chr10_103802945_103803445	Early_Enterocyte&TI_Goblet&EEC
chr10_104052432_104052932	Early_Enterocyte&Enterocyte
chr10_104127354_104127854	Early_Enterocyte&GC_B
chr10_104220472_104220972	Early_Enterocyte&Enterocyte
chr10_105237116_105237616	Early_Enterocyte&TI_Goblet
chr10_105238161_105238661	Early_Enterocyte&TI_Goblet
chr10_105607097_105607597	Early_Enterocyte
chr10_109618260_109618760	Early_Enterocyte&Enterocyte
chr10_110007565_110008065	Early_Enterocyte&CD4T&gdT&GC_B&NaiveB&MemoryB&Fibroblast&Pericyte&Endothelium&Glial
chr10_110151450_110151950	Early_Enterocyte&Enterocyte
chr10_110845652_110846152	Early_Enterocyte&Early_Colonocyte
chr10_110846182_110846682	Early_Enterocyte&Early_Colonocyte
chr10_111100135_111100635	Early_Enterocyte&BEST4
chr10_111128700_111129200	Early_Enterocyte&Enterocyte
chr10_112956680_112957180	Early_Enterocyte&Endothelium
chr10_112963744_112964244	Early_Enterocyte
chr10_113933797_113934297	Early_Enterocyte
chr10_114045285_114045785	Early_Enterocyte&EEC&gdT&Macrophage
chr10_114479306_114479806	Early_Enterocyte&Enterocyte
chr10_117848869_117849369	Early_Enterocyte&Enterocyte
chr10_118698434_118698934	Early_Enterocyte&CD4T&CD8T&Mast
chr10_118741908_118742408	Early_Enterocyte&Enterocyte
chr10_119640837_119641337	Early_Enterocyte
chr10_121608573_121609073	Early_Enterocyte&TI_Goblet&AC_Goblet&EEC
chr10_121990209_121990709	Early_Enterocyte
chr10_122013376_122013876	Early_Enterocyte&EEC
chr10_122449024_122449524	Early_Enterocyte&BEST4
chr10_122461244_122461744	Early_Enterocyte&Fibroblast&Endothelium
chr10_122648630_122649130	Early_Enterocyte&BEST4
chr10_122955829_122956329	Early_Enterocyte
chr10_123848805_123849305	Early_Enterocyte&EEC
chr10_124449967_124450467	Early_Enterocyte&Tuft
chr10_125061858_125062358	Early_Enterocyte&GC_B&Macrophage
chr10_125134312_125134812	Early_Enterocyte&Enterocyte&EEC
chr10_125149252_125149752	Early_Enterocyte&Enterocyte
chr10_126905126_126905626	Early_Enterocyte&AC_Goblet&Fibroblast
chr10_127090081_127090581	Early_Enterocyte&Enterocyte&EEC
chr10_127892753_127893253	Early_Enterocyte
chr10_128037127_128037627	Early_Enterocyte&Enterocyte
chr10_128088251_128088751	Early_Enterocyte
chr10_128971286_128971786	Early_Enterocyte&Enterocyte
chr10_132457514_132458014	Early_Enterocyte
chr10_132458922_132459422	Early_Enterocyte&Enterocyte&Early_Colonocyte
chr10_132459505_132460005	Early_Enterocyte&Enterocyte
chr10_132461615_132462115	Early_Enterocyte&Enterocyte
chr10_132467789_132468289	Early_Enterocyte&Early_Colonocyte
chr10_133346511_133347011	Early_Enterocyte
chr10_133347031_133347531	Early_Enterocyte&Enterocyte
chr10_133359530_133360030	Early_Enterocyte&Enterocyte
chr11_267086_267586	Early_Enterocyte&Plasma
chr11_268121_268621	Early_Enterocyte&CD8T&gdT&GC_B&NaiveB&MemoryB&Plasma&Neutrophil
chr11_277473_277973	Early_Enterocyte&Enterocyte
chr11_278125_278625	Early_Enterocyte&Enterocyte
chr11_279130_279630	Early_Enterocyte&CD8T&gdT&Macrophage
chr11_284250_284750	Early_Enterocyte&Enterocyte&CD8T&gdT
chr11_561338_561838	Early_Enterocyte
chr11_625268_625768	Early_Enterocyte&Enterocyte
chr11_657678_658178	Early_Enterocyte&Enterocyte
chr11_658383_658883	Early_Enterocyte&Enterocyte
chr11_909916_910416	Early_Enterocyte
chr11_1456248_1456748	Early_Enterocyte&EEC
chr11_2780152_2780652	Early_Enterocyte&EEC&Endothelium
chr11_2911937_2912437	Early_Enterocyte
chr11_2929503_2930003	Early_Enterocyte&Enterocyte&TI_Goblet
chr11_3153271_3153771	Early_Enterocyte&Enterocyte&Fibroblast
chr11_3165116_3165616	Early_Enterocyte&Fibroblast
chr11_4429999_4430499	Early_Enterocyte&Enterocyte
chr11_6229399_6229899	Early_Enterocyte
chr11_6229936_6230436	Early_Enterocyte&Enterocyte&Early_Colonocyte
chr11_6469006_6469506	Early_Enterocyte&Macrophage&Fibroblast&Pericyte&Endothelium
chr11_7576271_7576771	Early_Enterocyte&Enterocyte
chr11_7576775_7577275	Early_Enterocyte&Fibroblast
chr11_10885950_10886450	Early_Enterocyte&Enterocyte
chr11_11451527_11452027	Early_Enterocyte
chr11_12253843_12254343	Early_Enterocyte&Enterocyte&EEC
chr11_12800018_12800518	Early_Enterocyte&Early_Colonocyte
chr11_12946175_12946675	Early_Enterocyte
chr11_13963417_13963917	Early_Enterocyte&Fibroblast
chr11_15074427_15074927	Early_Enterocyte&EEC&CD4T&CD8T
chr11_15195429_15195929	Early_Enterocyte
chr11_15473667_15474167	Early_Enterocyte&Enterocyte
chr11_15744635_15745135	Early_Enterocyte&Enterocyte
chr11_15837783_15838283	Early_Enterocyte&Enterocyte&Colonocyte&BEST4
chr11_16392548_16393048	Early_Enterocyte&Enterocyte
chr11_16605573_16606073	Early_Enterocyte
chr11_16820221_16820721	Early_Enterocyte&Tuft
chr11_16956150_16956650	Early_Enterocyte
chr11_18706218_18706718	Early_Enterocyte&CD4T&Macrophage&Fibroblast&Endothelium
chr11_19101733_19102233	Early_Enterocyte&TI_Goblet
chr11_19442116_19442616	Early_Enterocyte&Plasma
chr11_19712530_19713030	Early_Enterocyte&Fibroblast
chr11_19790464_19790964	Early_Enterocyte&Early_Colonocyte
chr11_20112430_20112930	Early_Enterocyte&Enterocyte
chr11_21552829_21553329	Early_Enterocyte&Enterocyte
chr11_21561473_21561973	Early_Enterocyte&Enterocyte
chr11_24526104_24526604	Early_Enterocyte
chr11_24656705_24657205	Early_Enterocyte&Enterocyte
chr11_27312093_27312593	Early_Enterocyte
chr11_27319085_27319585	Early_Enterocyte
chr11_32852093_32852593	Early_Enterocyte&Enterocyte
chr11_33061292_33061792	Early_Enterocyte&Enterocyte&Colonocyte
chr11_33237149_33237649	Early_Enterocyte
chr11_33257989_33258489	Early_Enterocyte&GC_B&MemoryB&Macrophage&DC&Fibroblast&Endothelium
chr11_33320427_33320927	Early_Enterocyte
chr11_33320964_33321464	Early_Enterocyte&Enterocyte
chr11_33703613_33704113	Early_Enterocyte&Endothelium
chr11_33713520_33714020	Early_Enterocyte
chr11_34150695_34151195	Early_Enterocyte&Enterocyte
chr11_34243557_34244057	Early_Enterocyte&Enterocyte
chr11_34634011_34634511	Early_Enterocyte&GC_B&MemoryB&Macrophage
chr11_35048293_35048793	Early_Enterocyte&Macrophage
chr11_35474684_35475184	Early_Enterocyte
chr11_36371107_36371607	Early_Enterocyte&Early_Colonocyte&Colonocyte
chr11_36744503_36745003	Early_Enterocyte&Macrophage
chr11_37504349_37504849	Early_Enterocyte&Enterocyte
chr11_41393912_41394412	Early_Enterocyte
chr11_41440702_41441202	Early_Enterocyte&Enterocyte
chr11_42669456_42669956	Early_Enterocyte
chr11_44621041_44621541	Early_Enterocyte&Enterocyte
chr11_46252270_46252770	Early_Enterocyte&TI_Goblet&AC_Goblet&BEST4&EEC
chr11_46315006_46315506	Early_Enterocyte
chr11_46381455_46381955	Early_Enterocyte&Enterocyte&TI_Goblet
chr11_46554056_46554556	Early_Enterocyte&Early_Colonocyte&Colonocyte
chr11_46640658_46641158	Early_Enterocyte
chr11_47257047_47257547	Early_Enterocyte&Macrophage&Fibroblast
chr11_47257690_47258190	Early_Enterocyte&Macrophage&Fibroblast&Endothelium
chr11_57310740_57311240	Early_Enterocyte&Fibroblast
chr11_57792855_57793355	Early_Enterocyte&Early_Colonocyte&AC_Goblet
chr11_57901661_57902161	Early_Enterocyte
chr11_58561685_58562185	Early_Enterocyte&Enterocyte
chr11_59778114_59778614	Early_Enterocyte&Early_Colonocyte
chr11_60711239_60711739	Early_Enterocyte&Enterocyte
chr11_60719355_60719855	Early_Enterocyte&Enterocyte
chr11_60810531_60811031	Early_Enterocyte
chr11_60852219_60852719	Early_Enterocyte&Early_Colonocyte
chr11_61334335_61334835	Early_Enterocyte&Enterocyte
chr11_61373032_61373532	Early_Enterocyte
chr11_61816753_61817253	Early_Enterocyte&EEC&GC_B&NaiveB&Plasma&Macrophage&DC&Fibroblast&Endothelium&Glial
chr11_61973492_61973992	Early_Enterocyte&Macrophage
chr11_62669686_62670186	Early_Enterocyte
chr11_62928219_62928719	Early_Enterocyte
chr11_63630912_63631412	Early_Enterocyte
chr11_63765228_63765728	Early_Enterocyte
chr11_64342420_64342920	Early_Enterocyte
chr11_64760372_64760872	Early_Enterocyte
chr11_64885526_64886026	Early_Enterocyte&Enterocyte&TI_Goblet&Neutrophil
chr11_64888891_64889391	Early_Enterocyte&Enterocyte
chr11_64998975_64999475	Early_Enterocyte&Early_Colonocyte&Colonocyte
chr11_65181024_65181524	Early_Enterocyte&GC_B&NaiveB&MemoryB
chr11_65183424_65183924	Early_Enterocyte
chr11_65327544_65328044	Early_Enterocyte&Enterocyte
chr11_65357929_65358429	Early_Enterocyte&Enterocyte
chr11_65380776_65381276	Early_Enterocyte&TI_Goblet
chr11_65820098_65820598	Early_Enterocyte
chr11_66353151_66353651	Early_Enterocyte&Enterocyte
chr11_66498482_66498982	Early_Enterocyte&BEST4
chr11_66743169_66743669	Early_Enterocyte&Early_Colonocyte
chr11_66792257_66792757	Early_Enterocyte
chr11_67379523_67380023	Early_Enterocyte&Enterocyte
chr11_68014594_68015094	Early_Enterocyte&Enterocyte
chr11_68857436_68857936	Early_Enterocyte&Enterocyte
chr11_69055202_69055702	Early_Enterocyte&Enterocyte&Colonocyte
chr11_69856686_69857186	Early_Enterocyte&Enterocyte
chr11_69860069_69860569	Early_Enterocyte
chr11_69891835_69892335	Early_Enterocyte
chr11_69912883_69913383	Early_Enterocyte&Enterocyte
chr11_69969840_69970340	Early_Enterocyte&AC_Goblet
chr11_70225614_70226114	Early_Enterocyte&Enterocyte&Early_Colonocyte
chr11_71299276_71299776	Early_Enterocyte&Fibroblast
chr11_71783089_71783589	Early_Enterocyte
chr11_72145213_72145713	Early_Enterocyte&Enterocyte
chr11_73445907_73446407	Early_Enterocyte&Enterocyte
chr11_73529865_73530365	Early_Enterocyte&Enterocyte
chr11_73532017_73532517	Early_Enterocyte&TI_Goblet
chr11_74504839_74505339	Early_Enterocyte&Enterocyte
chr11_74570457_74570957	Early_Enterocyte
chr11_75035834_75036334	Early_Enterocyte
chr11_75167627_75168127	Early_Enterocyte&Enterocyte
chr11_75168428_75168928	Early_Enterocyte&Enterocyte&Early_Colonocyte
chr11_75769219_75769719	Early_Enterocyte&NaiveB
chr11_76151482_76151982	Early_Enterocyte&TI_Goblet&BEST4
chr11_76796570_76797070	Early_Enterocyte&Enterocyte
chr11_76984692_76985192	Early_Enterocyte&TI_Goblet
chr11_77515363_77515863	Early_Enterocyte
chr11_78022247_78022747	Early_Enterocyte&AC_Goblet
chr11_80018910_80019410	Early_Enterocyte
chr11_81174574_81175074	Early_Enterocyte&Enterocyte
chr11_82831301_82831801	Early_Enterocyte
chr11_85646434_85646934	Early_Enterocyte
chr11_85777641_85778141	Early_Enterocyte
chr11_86120752_86121252	Early_Enterocyte&Enterocyte
chr11_95066403_95066903	Early_Enterocyte
chr11_95795585_95796085	Early_Enterocyte
chr11_101866538_101867038	Early_Enterocyte&Enterocyte
chr11_101870413_101870913	Early_Enterocyte&Enterocyte
chr11_102305288_102305788	Early_Enterocyte&Enterocyte
chr11_102832563_102833063	Early_Enterocyte
chr11_102833616_102834116	Early_Enterocyte
chr11_104287386_104287886	Early_Enterocyte
chr11_105027633_105028133	Early_Enterocyte&Enterocyte&BEST4
chr11_105611882_105612382	Early_Enterocyte&Enterocyte&EEC
chr11_105612725_105613225	Early_Enterocyte&Enterocyte&EEC
chr11_106456079_106456579	Early_Enterocyte
chr11_107758782_107759282	Early_Enterocyte
chr11_107856810_107857310	Early_Enterocyte&Enterocyte
chr11_108115731_108116231	Early_Enterocyte&Fibroblast&Endothelium
chr11_109980938_109981438	Early_Enterocyte
chr11_111778150_111778650	Early_Enterocyte&Enterocyte
chr11_111860180_111860680	Early_Enterocyte
chr11_112120337_112120837	Early_Enterocyte&Enterocyte&BEST4&Macrophage
chr11_113570895_113571395	Early_Enterocyte
chr11_114782923_114783423	Early_Enterocyte
chr11_116135835_116136335	Early_Enterocyte&Early_Colonocyte
chr11_116431801_116432301	Early_Enterocyte
chr11_116446529_116447029	Early_Enterocyte&Enterocyte
chr11_116989862_116990362	Early_Enterocyte&Enterocyte
chr11_117511833_117512333	Early_Enterocyte&Early_Colonocyte
chr11_117554585_117555085	Early_Enterocyte
chr11_117659309_117659809	Early_Enterocyte
chr11_117679380_117679880	Early_Enterocyte
chr11_117684632_117685132	Early_Enterocyte&Enterocyte
chr11_118091649_118092149	Early_Enterocyte&Enterocyte
chr11_118111140_118111640	Early_Enterocyte
chr11_118264103_118264603	Early_Enterocyte&Early_Colonocyte&Colonocyte
chr11_118529769_118530269	Early_Enterocyte&Enterocyte
chr11_118917463_118917963	Early_Enterocyte&Enterocyte
chr11_118918221_118918721	Early_Enterocyte&Enterocyte
chr11_119185182_119185682	Early_Enterocyte&Enterocyte&Colonocyte
chr11_119663951_119664451	Early_Enterocyte&EEC&Fibroblast
chr11_119737406_119737906	Early_Enterocyte
chr11_119852608_119853108	Early_Enterocyte&Tuft
chr11_119902760_119903260	Early_Enterocyte&Enterocyte&BEST4
chr11_120305252_120305752	Early_Enterocyte
chr11_121465907_121466407	Early_Enterocyte&Enterocyte&TI_Goblet&BEST4
chr11_121466464_121466964	Early_Enterocyte&Enterocyte
chr11_123419489_123419989	Early_Enterocyte&Enterocyte
chr11_124069304_124069804	Early_Enterocyte&Early_Colonocyte&EEC&Fibroblast
chr11_124739643_124740143	Early_Enterocyte&Tuft
chr11_124866203_124866703	Early_Enterocyte
chr11_125625999_125626499	Early_Enterocyte&Early_Colonocyte
chr11_126154019_126154519	Early_Enterocyte&Enterocyte
chr11_128424985_128425485	Early_Enterocyte&Enterocyte&TI_Goblet&Mast
chr11_128908211_128908711	Early_Enterocyte&Macrophage&Fibroblast
chr11_129317484_129317984	Early_Enterocyte
chr11_129695986_129696486	Early_Enterocyte&Enterocyte
chr11_129817655_129818155	Early_Enterocyte&Enterocyte&Colonocyte
chr11_130127537_130128037	Early_Enterocyte
chr11_130159497_130159997	Early_Enterocyte
chr11_130165792_130166292	Early_Enterocyte
chr11_130391886_130392386	Early_Enterocyte
chr11_130486477_130486977	Early_Enterocyte
chr11_130487998_130488498	Early_Enterocyte
chr11_130518103_130518603	Early_Enterocyte&Enterocyte
chr11_131687926_131688426	Early_Enterocyte&Macrophage&Fibroblast
chr11_132902141_132902641	Early_Enterocyte&Enterocyte
chr11_133162094_133162594	Early_Enterocyte&Enterocyte
chr11_134868605_134869105	Early_Enterocyte&Fibroblast
chr11_134989003_134989503	Early_Enterocyte&Enterocyte
chr12_1435359_1435859	Early_Enterocyte&Early_Colonocyte
chr12_1660716_1661216	Early_Enterocyte&TI_Goblet
chr12_1711749_1712249	Early_Enterocyte&Enterocyte
chr12_2257996_2258496	Early_Enterocyte
chr12_2507751_2508251	Early_Enterocyte
chr12_4038662_4039162	Early_Enterocyte&Early_Colonocyte&Colonocyte
chr12_4269198_4269698	Early_Enterocyte&CD4T&CD8T&gdT&NK&NaiveB&MemoryB&Fibroblast&Endothelium
chr12_4272584_4273084	Early_Enterocyte&CD4T&CD8T&gdT&NK&NaiveB&MemoryB&Neutrophil
chr12_5258419_5258919	Early_Enterocyte&Fibroblast
chr12_5796409_5796909	Early_Enterocyte
chr12_6183792_6184292	Early_Enterocyte&Enterocyte&Early_Colonocyte
chr12_6199613_6200113	Early_Enterocyte
chr12_6202304_6202804	Early_Enterocyte&Early_Colonocyte
chr12_6312373_6312873	Early_Enterocyte&Enterocyte
chr12_6542198_6542698	Early_Enterocyte&Enterocyte
chr12_6630875_6631375	Early_Enterocyte
chr12_7666605_7667105	Early_Enterocyte&Enterocyte&TI_Goblet
chr12_8619062_8619562	Early_Enterocyte&Enterocyte&Macrophage&Neutrophil
chr12_8681171_8681671	Early_Enterocyte&Endothelium
chr12_11015808_11016308	Early_Enterocyte
chr12_12836511_12837011	Early_Enterocyte&Enterocyte
chr12_13194624_13195124	Early_Enterocyte&Enterocyte&BEST4
chr12_13196351_13196851	Early_Enterocyte&Endothelium
chr12_13209046_13209546	Early_Enterocyte&Enterocyte
chr12_13212008_13212508	Early_Enterocyte
chr12_13222102_13222602	Early_Enterocyte&Enterocyte
chr12_13941713_13942213	Early_Enterocyte&Early_Colonocyte
chr12_14359260_14359760	Early_Enterocyte
chr12_15541926_15542426	Early_Enterocyte
chr12_16281147_16281647	Early_Enterocyte&Enterocyte
chr12_16327419_16327919	Early_Enterocyte&TI_Goblet
chr12_19144863_19145363	Early_Enterocyte&Enterocyte
chr12_21189919_21190419	Early_Enterocyte
chr12_24036697_24037197	Early_Enterocyte
chr12_24053658_24054158	Early_Enterocyte&Enterocyte
chr12_24102599_24103099	Early_Enterocyte&Enterocyte&TI_Goblet
chr12_26114325_26114825	Early_Enterocyte
chr12_27331265_27331765	Early_Enterocyte&Macrophage&DC
chr12_27333255_27333755	Early_Enterocyte&GC_B&NaiveB&Plasma
chr12_27334075_27334575	Early_Enterocyte
chr12_29428518_29429018	Early_Enterocyte&Enterocyte
chr12_31147352_31147852	Early_Enterocyte&Enterocyte
chr12_31370834_31371334	Early_Enterocyte&Enterocyte&BEST4
chr12_31619657_31620157	Early_Enterocyte&Enterocyte
chr12_32069033_32069533	Early_Enterocyte&Enterocyte
chr12_32478789_32479289	Early_Enterocyte
chr12_32892350_32892850	Early_Enterocyte
chr12_33439706_33440206	Early_Enterocyte
chr12_43338859_43339359	Early_Enterocyte&Neutrophil&Fibroblast&Endothelium
chr12_44053511_44054011	Early_Enterocyte&Endothelium
chr12_44816604_44817104	Early_Enterocyte&Early_Colonocyte
chr12_45216413_45216913	Early_Enterocyte&CD4T&CD8T&gdT&GC_B&NaiveB&MemoryB&Macrophage&Fibroblast
chr12_47939136_47939636	Early_Enterocyte&Enterocyte
chr12_47944144_47944644	Early_Enterocyte&Enterocyte
chr12_47949976_47950476	Early_Enterocyte&TI_Goblet
chr12_47965595_47966095	Early_Enterocyte&Enterocyte
chr12_50104839_50105339	Early_Enterocyte&Enterocyte
chr12_50110105_50110605	Early_Enterocyte&Enterocyte
chr12_50253141_50253641	Early_Enterocyte
chr12_50257199_50257699	Early_Enterocyte&Macrophage
chr12_50257831_50258331	Early_Enterocyte&Fibroblast
chr12_50270958_50271458	Early_Enterocyte
chr12_50665057_50665557	Early_Enterocyte
chr12_51923359_51923859	Early_Enterocyte&Fibroblast&Endothelium
chr12_52052898_52053398	Early_Enterocyte&AC_Goblet
chr12_52058770_52059270	Early_Enterocyte&TI_Goblet&AC_Goblet&Plasma
chr12_52656587_52657087	Early_Enterocyte
chr12_52874131_52874631	Early_Enterocyte&BEST4
chr12_52898427_52898927	Early_Enterocyte
chr12_52899006_52899506	Early_Enterocyte&Enterocyte
chr12_52900192_52900692	Early_Enterocyte&TI_Goblet
chr12_52904918_52905418	Early_Enterocyte&Enterocyte&TI_Goblet
chr12_52926635_52927135	Early_Enterocyte&TI_Goblet
chr12_52947358_52947858	Early_Enterocyte
chr12_52951994_52952494	Early_Enterocyte&AC_Goblet
chr12_52965246_52965746	Early_Enterocyte&Fibroblast
chr12_52971535_52972035	Early_Enterocyte&Enterocyte
chr12_52976174_52976674	Early_Enterocyte
chr12_52988038_52988538	Early_Enterocyte&TI_Goblet
chr12_52988570_52989070	Early_Enterocyte&TI_Goblet
chr12_53112916_53113416	Early_Enterocyte
chr12_53250970_53251470	Early_Enterocyte
chr12_53372544_53373044	Early_Enterocyte&Enterocyte&TI_Goblet
chr12_53974428_53974928	Early_Enterocyte&CD4T
chr12_53995377_53995877	Early_Enterocyte&Fibroblast
chr12_54161019_54161519	Early_Enterocyte&EEC
chr12_54306996_54307496	Early_Enterocyte&Early_Colonocyte&TI_Goblet&BEST4
chr12_55658587_55659087	Early_Enterocyte&Enterocyte
chr12_55671744_55672244	Early_Enterocyte&Early_Colonocyte&Colonocyte
chr12_56013458_56013958	Early_Enterocyte
chr12_56082380_56082880	Early_Enterocyte
chr12_57060097_57060597	Early_Enterocyte&Enterocyte
chr12_58336836_58337336	Early_Enterocyte&Enterocyte&Early_Colonocyte
chr12_58860013_58860513	Early_Enterocyte&Enterocyte
chr12_59166380_59166880	Early_Enterocyte
chr12_63848282_63848782	Early_Enterocyte
chr12_64215817_64216317	Early_Enterocyte
chr12_64684549_64685049	Early_Enterocyte&CD4T&CD8T&gdT&Neutrophil
chr12_65015688_65016188	Early_Enterocyte&Enterocyte
chr12_65022884_65023384	Early_Enterocyte&Enterocyte
chr12_65823375_65823875	Early_Enterocyte&Early_Colonocyte
chr12_67508793_67509293	Early_Enterocyte&Enterocyte&BEST4
chr12_68034400_68034900	Early_Enterocyte&NaiveB
chr12_68863829_68864329	Early_Enterocyte
chr12_68943776_68944276	Early_Enterocyte
chr12_69415729_69416229	Early_Enterocyte
chr12_69840781_69841281	Early_Enterocyte&Enterocyte
chr12_70741185_70741685	Early_Enterocyte
chr12_70812038_70812538	Early_Enterocyte&Enterocyte&Colonocyte
chr12_70816015_70816515	Early_Enterocyte&TI_Goblet
chr12_71139120_71139620	Early_Enterocyte&Enterocyte
chr12_71157796_71158296	Early_Enterocyte&Early_Colonocyte
chr12_74489498_74489998	Early_Enterocyte
chr12_79071296_79071796	Early_Enterocyte
chr12_79376032_79376532	Early_Enterocyte
chr12_82950311_82950811	Early_Enterocyte&Enterocyte
chr12_85825593_85826093	Early_Enterocyte&Enterocyte
chr12_87368249_87368749	Early_Enterocyte
chr12_88577520_88578020	Early_Enterocyte&Early_Colonocyte
chr12_88775738_88776238	Early_Enterocyte&Enterocyte
chr12_89890372_89890872	Early_Enterocyte&Enterocyte
chr12_90519954_90520454	Early_Enterocyte
chr12_92546579_92547079	Early_Enterocyte&Enterocyte
chr12_93155108_93155608	Early_Enterocyte&Enterocyte&Early_Colonocyte
chr12_93168320_93168820	Early_Enterocyte&AC_Goblet
chr12_93851184_93851684	Early_Enterocyte&Enterocyte&Colonocyte
chr12_93934556_93935056	Early_Enterocyte
chr12_95623523_95624023	Early_Enterocyte
chr12_95641501_95642001	Early_Enterocyte
chr12_96339056_96339556	Early_Enterocyte&Enterocyte
chr12_100401620_100402120	Early_Enterocyte&Enterocyte
chr12_100474559_100475059	Early_Enterocyte&Enterocyte
chr12_100476124_100476624	Early_Enterocyte&Fibroblast
chr12_100493574_100494074	Early_Enterocyte&Early_Colonocyte&Colonocyte
chr12_100503090_100503590	Early_Enterocyte&Early_Colonocyte
chr12_100528625_100529125	Early_Enterocyte&Enterocyte
chr12_101569060_101569560	Early_Enterocyte
chr12_101642322_101642822	Early_Enterocyte&Enterocyte
chr12_101698317_101698817	Early_Enterocyte&Enterocyte
chr12_104408506_104409006	Early_Enterocyte&Enterocyte
chr12_106632795_106633295	Early_Enterocyte&Enterocyte
chr12_107122608_107123108	Early_Enterocyte&Enterocyte
chr12_107396852_107397352	Early_Enterocyte
chr12_107404940_107405440	Early_Enterocyte
chr12_107513891_107514391	Early_Enterocyte
chr12_107778568_107779068	Early_Enterocyte&Macrophage
chr12_107880352_107880852	Early_Enterocyte&BEST4
chr12_107918115_107918615	Early_Enterocyte
chr12_109197962_109198462	Early_Enterocyte
chr12_109558568_109559068	Early_Enterocyte
chr12_109686522_109687022	Early_Enterocyte
chr12_109883378_109883878	Early_Enterocyte&Enterocyte
chr12_109885554_109886054	Early_Enterocyte&Enterocyte
chr12_109973448_109973948	Early_Enterocyte&Early_Colonocyte&Colonocyte&Plasma
chr12_110279584_110280084	Early_Enterocyte
chr12_110818981_110819481	Early_Enterocyte&Enterocyte
chr12_111717172_111717672	Early_Enterocyte&Enterocyte&TI_Goblet
chr12_113229848_113230348	Early_Enterocyte&Enterocyte&BEST4&GC_B&NaiveB&MemoryB&Neutrophil
chr12_113236562_113237062	Early_Enterocyte
chr12_115353946_115354446	Early_Enterocyte&Enterocyte&Fibroblast
chr12_115470473_115470973	Early_Enterocyte&Enterocyte&TI_Goblet
chr12_117580581_117581081	Early_Enterocyte&Fibroblast
chr12_118052379_118052879	Early_Enterocyte&Enterocyte
chr12_118088020_118088520	Early_Enterocyte&Enterocyte
chr12_119694161_119694661	Early_Enterocyte&Enterocyte
chr12_120223943_120224443	Early_Enterocyte&BEST4
chr12_120765535_120766035	Early_Enterocyte
chr12_120791583_120792083	Early_Enterocyte
chr12_120979537_120980037	Early_Enterocyte&Enterocyte
chr12_121451795_121452295	Early_Enterocyte&Enterocyte
chr12_121727608_121728108	Early_Enterocyte
chr12_121769818_121770318	Early_Enterocyte&Enterocyte
chr12_122823301_122823801	Early_Enterocyte
chr12_123386448_123386948	Early_Enterocyte&Tuft
chr12_123990860_123991360	Early_Enterocyte&Enterocyte
chr12_123991393_123991893	Early_Enterocyte&Enterocyte
chr12_125065704_125066204	Early_Enterocyte
chr12_126191542_126192042	Early_Enterocyte
chr12_127655406_127655906	Early_Enterocyte
chr12_129372843_129373343	Early_Enterocyte&Enterocyte&Early_Colonocyte&Colonocyte
chr12_131273290_131273790	Early_Enterocyte&Enterocyte
chr12_132189962_132190462	Early_Enterocyte&CD4T&CD8T&gdT
chr12_132761309_132761809	Early_Enterocyte
chr13_20547542_20548042	Early_Enterocyte&BEST4
chr13_20557707_20558207	Early_Enterocyte&Enterocyte
chr13_21636575_21637075	Early_Enterocyte&EEC
chr13_24146318_24146818	Early_Enterocyte&Enterocyte
chr13_24348194_24348694	Early_Enterocyte
chr13_24348707_24349207	Early_Enterocyte&Early_Colonocyte&Colonocyte
chr13_24671301_24671801	Early_Enterocyte
chr13_26442918_26443418	Early_Enterocyte&Enterocyte
chr13_26953321_26953821	Early_Enterocyte&BEST4
chr13_28161273_28161773	Early_Enterocyte&Enterocyte
chr13_30936868_30937368	Early_Enterocyte
chr13_31442589_31443089	Early_Enterocyte
chr13_31966496_31966996	Early_Enterocyte
chr13_32008344_32008844	Early_Enterocyte
chr13_36736083_36736583	Early_Enterocyte&Fibroblast
chr13_40343514_40344014	Early_Enterocyte
chr13_40794692_40795192	Early_Enterocyte&Enterocyte
chr13_41005670_41006170	Early_Enterocyte
chr13_41008252_41008752	Early_Enterocyte&CD4T&Macrophage
chr13_42028307_42028807	Early_Enterocyte&Enterocyte&Early_Colonocyte
chr13_42041115_42041615	Early_Enterocyte&TI_Goblet
chr13_42048029_42048529	Early_Enterocyte
chr13_42458149_42458649	Early_Enterocyte&Early_Colonocyte&AC_Goblet&BEST4
chr13_42466074_42466574	Early_Enterocyte&CD4T&CD8T
chr13_43995308_43995808	Early_Enterocyte&Enterocyte
chr13_44040658_44041158	Early_Enterocyte
chr13_44359455_44359955	Early_Enterocyte&Enterocyte
chr13_44587007_44587507	Early_Enterocyte
chr13_45235998_45236498	Early_Enterocyte&Colonocyte
chr13_45341853_45342353	Early_Enterocyte&Early_Colonocyte
chr13_45367951_45368451	Early_Enterocyte
chr13_45414322_45414822	Early_Enterocyte
chr13_46607622_46608122	Early_Enterocyte&Enterocyte
chr13_46660816_46661316	Early_Enterocyte
chr13_48589612_48590112	Early_Enterocyte
chr13_49219862_49220362	Early_Enterocyte&TI_Goblet
chr13_51978924_51979424	Early_Enterocyte&Enterocyte
chr13_52004193_52004693	Early_Enterocyte&TI_Goblet
chr13_52171553_52172053	Early_Enterocyte
chr13_53036900_53037400	Early_Enterocyte
chr13_53043556_53044056	Early_Enterocyte
chr13_53045910_53046410	Early_Enterocyte
chr13_53532638_53533138	Early_Enterocyte
chr13_58056378_58056878	Early_Enterocyte&Enterocyte
chr13_72884063_72884563	Early_Enterocyte&Enterocyte
chr13_73079282_73079782	Early_Enterocyte&Enterocyte
chr13_73090365_73090865	Early_Enterocyte&Early_Colonocyte
chr13_73194254_73194754	Early_Enterocyte&Colonocyte
chr13_73365168_73365668	Early_Enterocyte&BEST4
chr13_73576252_73576752	Early_Enterocyte&Enterocyte
chr13_73597584_73598084	Early_Enterocyte
chr13_78601778_78602278	Early_Enterocyte
chr13_79777466_79777966	Early_Enterocyte&TI_Goblet
chr13_80259147_80259647	Early_Enterocyte&Enterocyte
chr13_80341673_80342173	Early_Enterocyte&gdT
chr13_81106323_81106823	Early_Enterocyte&EEC
chr13_94119187_94119687	Early_Enterocyte&Enterocyte
chr13_95258536_95259036	Early_Enterocyte
chr13_96809574_96810074	Early_Enterocyte&Enterocyte
chr13_97344476_97344976	Early_Enterocyte&Endothelium
chr13_98813965_98814465	Early_Enterocyte&Enterocyte&EEC
chr13_98821946_98822446	Early_Enterocyte&Enterocyte
chr13_99496071_99496571	Early_Enterocyte&MemoryB
chr13_99496659_99497159	Early_Enterocyte&CD4T&CD8T&MemoryB&Macrophage&Endothelium
chr13_99507489_99507989	Early_Enterocyte
chr13_99971078_99971578	Early_Enterocyte
chr13_99980385_99980885	Early_Enterocyte
chr13_100517052_100517552	Early_Enterocyte&Early_Colonocyte&BEST4
chr13_100608923_100609423	Early_Enterocyte&Enterocyte
chr13_102901027_102901527	Early_Enterocyte&Colonocyte
chr13_102933053_102933553	Early_Enterocyte&Enterocyte
chr13_103004578_103005078	Early_Enterocyte&Enterocyte
chr13_103275039_103275539	Early_Enterocyte&Enterocyte
chr13_103976308_103976808	Early_Enterocyte
chr13_106795762_106796262	Early_Enterocyte&Fibroblast&Endothelium
chr13_106946830_106947330	Early_Enterocyte
chr13_109400096_109400596	Early_Enterocyte&Enterocyte
chr13_109401223_109401723	Early_Enterocyte&Enterocyte
chr13_110704736_110705236	Early_Enterocyte&Enterocyte
chr13_112330439_112330939	Early_Enterocyte
chr13_112685158_112685658	Early_Enterocyte
chr13_112893529_112894029	Early_Enterocyte&BEST4&Tuft
chr13_113449080_113449580	Early_Enterocyte&TI_Goblet&AC_Goblet
chr13_113904402_113904902	Early_Enterocyte&Enterocyte
chr13_113946652_113947152	Early_Enterocyte
chr14_20375290_20375790	Early_Enterocyte&Enterocyte
chr14_20379725_20380225	Early_Enterocyte&EEC
chr14_20801656_20802156	Early_Enterocyte&AC_Goblet
chr14_20802678_20803178	Early_Enterocyte&TI_Goblet&AC_Goblet
chr14_20971345_20971845	Early_Enterocyte&NaiveB&MemoryB&Plasma&Neutrophil&Fibroblast
chr14_21100784_21101284	Early_Enterocyte&Enterocyte
chr14_22162952_22163452	Early_Enterocyte
chr14_22657332_22657832	Early_Enterocyte
chr14_22808538_22809038	Early_Enterocyte&Enterocyte
chr14_22981197_22981697	Early_Enterocyte&CD4T&NaiveB
chr14_23544442_23544942	Early_Enterocyte&TI_Goblet&AC_Goblet&EEC
chr14_27008129_27008629	Early_Enterocyte
chr14_29390270_29390770	Early_Enterocyte&Enterocyte
chr14_30553245_30553745	Early_Enterocyte
chr14_31631966_31632466	Early_Enterocyte&Enterocyte
chr14_32220772_32221272	Early_Enterocyte&Enterocyte
chr14_32233302_32233802	Early_Enterocyte&BEST4
chr14_33938591_33939091	Early_Enterocyte&Enterocyte
chr14_35385438_35385938	Early_Enterocyte&Fibroblast
chr14_36162220_36162720	Early_Enterocyte&Early_Colonocyte
chr14_36657389_36657889	Early_Enterocyte
chr14_37246353_37246853	Early_Enterocyte&Enterocyte&EEC
chr14_39447231_39447731	Early_Enterocyte&Enterocyte
chr14_43901885_43902385	Early_Enterocyte
chr14_44448921_44449421	Early_Enterocyte&TI_Goblet
chr14_45716484_45716984	Early_Enterocyte&Enterocyte
chr14_48914376_48914876	Early_Enterocyte&Enterocyte
chr14_48954368_48954868	Early_Enterocyte&Enterocyte&TI_Goblet
chr14_48970814_48971314	Early_Enterocyte&Enterocyte&TI_Goblet
chr14_49607533_49608033	Early_Enterocyte
chr14_49693368_49693868	Early_Enterocyte
chr14_49766620_49767120	Early_Enterocyte
chr14_49879629_49880129	Early_Enterocyte
chr14_50225875_50226375	Early_Enterocyte&Neutrophil
chr14_50668801_50669301	Early_Enterocyte&Macrophage
chr14_52701055_52701555	Early_Enterocyte
chr14_54398748_54399248	Early_Enterocyte
chr14_54440399_54440899	Early_Enterocyte
chr14_55116567_55117067	Early_Enterocyte&Early_Colonocyte&AC_Goblet
chr14_55128357_55128857	Early_Enterocyte&Enterocyte
chr14_55928215_55928715	Early_Enterocyte&Enterocyte&Early_Colonocyte
chr14_56205779_56206279	Early_Enterocyte
chr14_58793041_58793541	Early_Enterocyte
chr14_59705804_59706304	Early_Enterocyte
chr14_61537961_61538461	Early_Enterocyte&Endothelium
chr14_62313171_62313671	Early_Enterocyte&EEC
chr14_62691581_62692081	Early_Enterocyte
chr14_64619362_64619862	Early_Enterocyte
chr14_65256012_65256512	Early_Enterocyte&Enterocyte
chr14_67468285_67468785	Early_Enterocyte&Enterocyte
chr14_67478192_67478692	Early_Enterocyte&Enterocyte
chr14_67580829_67581329	Early_Enterocyte&Enterocyte&TI_Goblet
chr14_67951501_67952001	Early_Enterocyte
chr14_68145101_68145601	Early_Enterocyte&Early_Colonocyte
chr14_68168345_68168845	Early_Enterocyte&BEST4
chr14_69108319_69108819	Early_Enterocyte
chr14_71120930_71121430	Early_Enterocyte
chr14_71166332_71166832	Early_Enterocyte&Early_Colonocyte
chr14_72850298_72850798	Early_Enterocyte&Early_Colonocyte
chr14_73238430_73238930	Early_Enterocyte&Fibroblast
chr14_73744785_73745285	Early_Enterocyte&Enterocyte
chr14_73745386_73745886	Early_Enterocyte
chr14_73753474_73753974	Early_Enterocyte&Enterocyte&Endothelium
chr14_74622796_74623296	Early_Enterocyte
chr14_74888178_74888678	Early_Enterocyte&Enterocyte&CD8T
chr14_75208810_75209310	Early_Enterocyte&Enterocyte
chr14_75620873_75621373	Early_Enterocyte&Enterocyte
chr14_75623193_75623693	Early_Enterocyte&Enterocyte
chr14_76687774_76688274	Early_Enterocyte
chr14_76917074_76917574	Early_Enterocyte
chr14_76956438_76956938	Early_Enterocyte&Macrophage&Endothelium
chr14_77498505_77499005	Early_Enterocyte&Early_Colonocyte
chr14_77645448_77645948	Early_Enterocyte&Enterocyte
chr14_78548086_78548586	Early_Enterocyte&Enterocyte
chr14_88248608_88249108	Early_Enterocyte&Early_Colonocyte
chr14_88473764_88474264	Early_Enterocyte
chr14_88552789_88553289	Early_Enterocyte&TI_Goblet
chr14_89368636_89369136	Early_Enterocyte&Enterocyte
chr14_89648464_89648964	Early_Enterocyte
chr14_89699018_89699518	Early_Enterocyte&TI_Goblet&EEC
chr14_89911516_89912016	Early_Enterocyte&Enterocyte
chr14_91754767_91755267	Early_Enterocyte
chr14_91935560_91936060	Early_Enterocyte
chr14_92596317_92596817	Early_Enterocyte&Early_Colonocyte
chr14_95273130_95273630	Early_Enterocyte&Enterocyte&TI_Goblet
chr14_96191963_96192463	Early_Enterocyte&TI_Goblet&EEC
chr14_96239780_96240280	Early_Enterocyte&Enterocyte
chr14_96662444_96662944	Early_Enterocyte&Enterocyte&EEC
chr14_98909269_98909769	Early_Enterocyte&Enterocyte
chr14_98997531_98998031	Early_Enterocyte&Enterocyte
chr14_99272018_99272518	Early_Enterocyte&CD4T&CD8T&gdT
chr14_99363059_99363559	Early_Enterocyte
chr14_99552488_99552988	Early_Enterocyte&Enterocyte
chr14_99579923_99580423	Early_Enterocyte&BEST4
chr14_99603604_99604104	Early_Enterocyte
chr14_100025125_100025625	Early_Enterocyte&Enterocyte
chr14_102527465_102527965	Early_Enterocyte
chr14_102544755_102545255	Early_Enterocyte&Enterocyte
chr14_102545489_102545989	Early_Enterocyte&Fibroblast
chr14_102585390_102585890	Early_Enterocyte
chr14_102922375_102922875	Early_Enterocyte&Enterocyte
chr14_102923231_102923731	Early_Enterocyte
chr14_102927261_102927761	Early_Enterocyte&TI_Goblet
chr14_103115075_103115575	Early_Enterocyte
chr14_103258988_103259488	Early_Enterocyte
chr14_103281394_103281894	Early_Enterocyte&Fibroblast
chr14_104323051_104323551	Early_Enterocyte&Early_Colonocyte
chr14_104856140_104856640	Early_Enterocyte
chr14_106746025_106746525	Early_Enterocyte
chr15_22777551_22778051	Early_Enterocyte
chr15_28096002_28096502	Early_Enterocyte&Early_Colonocyte&AC_Goblet&EEC&Plasma&Fibroblast
chr15_29670938_29671438	Early_Enterocyte&Enterocyte&Early_Colonocyte
chr15_29674695_29675195	Early_Enterocyte&Enterocyte&TI_Goblet&BEST4
chr15_30992388_30992888	Early_Enterocyte
chr15_31378358_31378858	Early_Enterocyte
chr15_31397119_31397619	Early_Enterocyte&Enterocyte
chr15_31497783_31498283	Early_Enterocyte&Early_Colonocyte
chr15_33150008_33150508	Early_Enterocyte&Macrophage
chr15_34344461_34344961	Early_Enterocyte
chr15_38213358_38213858	Early_Enterocyte
chr15_38252514_38253014	Early_Enterocyte&AC_Goblet&Macrophage&Fibroblast&Endothelium
chr15_39579394_39579894	Early_Enterocyte&Fibroblast&Endothelium
chr15_39888796_39889296	Early_Enterocyte
chr15_40142363_40142863	Early_Enterocyte
chr15_40349119_40349619	Early_Enterocyte&Enterocyte
chr15_40763756_40764256	Early_Enterocyte
chr15_40937978_40938478	Early_Enterocyte
chr15_41332998_41333498	Early_Enterocyte&GC_B
chr15_43745229_43745729	Early_Enterocyte&Enterocyte
chr15_43776779_43777279	Early_Enterocyte&GC_B
chr15_44264105_44264605	Early_Enterocyte
chr15_44783663_44784163	Early_Enterocyte&EEC
chr15_45186933_45187433	Early_Enterocyte&Tuft&NaiveB&MemoryB
chr15_45234458_45234958	Early_Enterocyte&Enterocyte
chr15_45397157_45397657	Early_Enterocyte&Enterocyte
chr15_47704902_47705402	Early_Enterocyte
chr15_47705593_47706093	Early_Enterocyte&Enterocyte
chr15_47744921_47745421	Early_Enterocyte&Enterocyte
chr15_47757852_47758352	Early_Enterocyte
chr15_51203831_51204331	Early_Enterocyte
chr15_51720113_51720613	Early_Enterocyte&Enterocyte
chr15_52678285_52678785	Early_Enterocyte&Early_Colonocyte&Tuft
chr15_55372774_55373274	Early_Enterocyte&BEST4&Endothelium
chr15_56107549_56108049	Early_Enterocyte&TI_Goblet
chr15_56320876_56321376	Early_Enterocyte&Enterocyte
chr15_57116667_57117167	Early_Enterocyte
chr15_57323699_57324199	Early_Enterocyte&Enterocyte
chr15_58040120_58040620	Early_Enterocyte&Enterocyte
chr15_58469936_58470436	Early_Enterocyte&Fibroblast
chr15_58560126_58560626	Early_Enterocyte
chr15_58575040_58575540	Early_Enterocyte
chr15_58611997_58612497	Early_Enterocyte
chr15_58865030_58865530	Early_Enterocyte&Fibroblast
chr15_59531880_59532380	Early_Enterocyte&Enterocyte
chr15_59534621_59535121	Early_Enterocyte
chr15_59568417_59568917	Early_Enterocyte&Enterocyte
chr15_59570277_59570777	Early_Enterocyte&Early_Colonocyte&Colonocyte
chr15_59595299_59595799	Early_Enterocyte&Enterocyte
chr15_59688595_59689095	Early_Enterocyte
chr15_60391081_60391581	Early_Enterocyte&Enterocyte
chr15_60391758_60392258	Early_Enterocyte
chr15_61879222_61879722	Early_Enterocyte&Enterocyte
chr15_62136864_62137364	Early_Enterocyte
chr15_62418443_62418943	Early_Enterocyte&Enterocyte
chr15_63347305_63347805	Early_Enterocyte
chr15_63611251_63611751	Early_Enterocyte
chr15_64004007_64004507	Early_Enterocyte
chr15_65067822_65068322	Early_Enterocyte&Fibroblast
chr15_65082474_65082974	Early_Enterocyte&Early_Colonocyte
chr15_65905645_65906145	Early_Enterocyte
chr15_66181575_66182075	Early_Enterocyte
chr15_66592504_66593004	Early_Enterocyte&Enterocyte
chr15_66673528_66674028	Early_Enterocyte&Paneth
chr15_66761153_66761653	Early_Enterocyte&Endothelium
chr15_66943735_66944235	Early_Enterocyte&GC_B
chr15_67030042_67030542	Early_Enterocyte
chr15_67056190_67056690	Early_Enterocyte&GC_B&NaiveB
chr15_67062374_67062874	Early_Enterocyte&Enterocyte
chr15_67164321_67164821	Early_Enterocyte&Endothelium
chr15_67190770_67191270	Early_Enterocyte&Enterocyte
chr15_67543311_67543811	Early_Enterocyte
chr15_69143635_69144135	Early_Enterocyte&TI_Goblet&BEST4
chr15_69537036_69537536	Early_Enterocyte
chr15_69712948_69713448	Early_Enterocyte
chr15_69713528_69714028	Early_Enterocyte&gdT
chr15_70225372_70225872	Early_Enterocyte&Enterocyte
chr15_71745827_71746327	Early_Enterocyte
chr15_72190247_72190747	Early_Enterocyte&Enterocyte
chr15_72319647_72320147	Early_Enterocyte&Tuft&EEC
chr15_72998870_72999370	Early_Enterocyte&Early_Colonocyte&AC_Goblet&BEST4
chr15_73142697_73143197	Early_Enterocyte
chr15_73560462_73560962	Early_Enterocyte
chr15_73709625_73710125	Early_Enterocyte&Enterocyte
chr15_73718314_73718814	Early_Enterocyte
chr15_74868102_74868602	Early_Enterocyte&Early_Colonocyte&AC_Goblet&BEST4
chr15_76576800_76577300	Early_Enterocyte&Enterocyte
chr15_77043239_77043739	Early_Enterocyte
chr15_78242088_78242588	Early_Enterocyte
chr15_78316059_78316559	Early_Enterocyte
chr15_78372831_78373331	Early_Enterocyte
chr15_78404146_78404646	Early_Enterocyte&Colonocyte
chr15_78468992_78469492	Early_Enterocyte&Enterocyte
chr15_78740376_78740876	Early_Enterocyte
chr15_79862137_79862637	Early_Enterocyte
chr15_80816193_80816693	Early_Enterocyte
chr15_82046972_82047472	Early_Enterocyte&BEST4&Tuft&Macrophage&Fibroblast&Endothelium
chr15_82679664_82680164	Early_Enterocyte&MemoryB
chr15_84853102_84853602	Early_Enterocyte
chr15_85034295_85034795	Early_Enterocyte
chr15_85343383_85343883	Early_Enterocyte&Enterocyte
chr15_85344515_85345015	Early_Enterocyte&Enterocyte
chr15_89017517_89018017	Early_Enterocyte&EEC&gdT&Plasma
chr15_89681092_89681592	Early_Enterocyte
chr15_89812165_89812665	Early_Enterocyte&Enterocyte
chr15_89848571_89849071	Early_Enterocyte&BEST4&Macrophage&DC&Neutrophil
chr15_89913322_89913822	Early_Enterocyte&Enterocyte
chr15_90249240_90249740	Early_Enterocyte&Fibroblast
chr15_90993920_90994420	Early_Enterocyte
chr15_91033023_91033523	Early_Enterocyte
chr15_92158427_92158927	Early_Enterocyte&gdT
chr15_94097581_94098081	Early_Enterocyte&Enterocyte
chr15_94098191_94098691	Early_Enterocyte&BEST4
chr15_97995132_97995632	Early_Enterocyte
chr15_98513576_98514076	Early_Enterocyte
chr15_99123693_99124193	Early_Enterocyte&EEC&Fibroblast&Endothelium
chr15_99574444_99574944	Early_Enterocyte&Enterocyte
chr15_99614209_99614709	Early_Enterocyte&Early_Colonocyte&Macrophage
chr15_101015141_101015641	Early_Enterocyte
chr16_265684_266184	Early_Enterocyte
chr16_273467_273967	Early_Enterocyte&Enterocyte
chr16_275066_275566	Early_Enterocyte&Enterocyte
chr16_287327_287827	Early_Enterocyte
chr16_351271_351771	Early_Enterocyte
chr16_546964_547464	Early_Enterocyte&TI_Goblet&Neutrophil
chr16_1830135_1830635	Early_Enterocyte&Enterocyte
chr16_1985424_1985924	Early_Enterocyte&Enterocyte
chr16_3108167_3108667	Early_Enterocyte&Enterocyte
chr16_3143939_3144439	Early_Enterocyte&Enterocyte
chr16_3149613_3150113	Early_Enterocyte&BEST4
chr16_3960734_3961234	Early_Enterocyte&Macrophage&Fibroblast
chr16_4012145_4012645	Early_Enterocyte&Enterocyte
chr16_4014773_4015273	Early_Enterocyte&Enterocyte
chr16_4136461_4136961	Early_Enterocyte&Enterocyte
chr16_4613061_4613561	Early_Enterocyte
chr16_4796962_4797462	Early_Enterocyte
chr16_4868009_4868509	Early_Enterocyte
chr16_4957768_4958268	Early_Enterocyte
chr16_5918489_5918989	Early_Enterocyte&Tuft
chr16_8889581_8890081	Early_Enterocyte
chr16_9013090_9013590	Early_Enterocyte
chr16_9275913_9276413	Early_Enterocyte
chr16_10578843_10579343	Early_Enterocyte
chr16_10594514_10595014	Early_Enterocyte&TI_Goblet&AC_Goblet&BEST4
chr16_10622189_10622689	Early_Enterocyte
chr16_10624451_10624951	Early_Enterocyte&EEC
chr16_10629436_10629936	Early_Enterocyte&Enterocyte
chr16_10744556_10745056	Early_Enterocyte&Macrophage&Fibroblast
chr16_10946317_10946817	Early_Enterocyte
chr16_11130515_11131015	Early_Enterocyte&Enterocyte
chr16_11139750_11140250	Early_Enterocyte&Enterocyte&CD4T
chr16_11458352_11458852	Early_Enterocyte&Plasma&Macrophage&Fibroblast
chr16_12500755_12501255	Early_Enterocyte
chr16_14975525_14976025	Early_Enterocyte
chr16_15442055_15442555	Early_Enterocyte&Enterocyte
chr16_17481683_17482183	Early_Enterocyte&Enterocyte
chr16_17483417_17483917	Early_Enterocyte&Enterocyte
chr16_19108237_19108737	Early_Enterocyte&Enterocyte
chr16_19184158_19184658	Early_Enterocyte
chr16_19419579_19420079	Early_Enterocyte&Enterocyte
chr16_19432316_19432816	Early_Enterocyte&Early_Colonocyte&TI_Goblet&AC_Goblet
chr16_19437293_19437793	Early_Enterocyte&Early_Colonocyte&GC_B
chr16_19487212_19487712	Early_Enterocyte
chr16_19884617_19885117	Early_Enterocyte&Endothelium
chr16_21076134_21076634	Early_Enterocyte&Enterocyte
chr16_21235150_21235650	Early_Enterocyte&Enterocyte
chr16_22236324_22236824	Early_Enterocyte&Enterocyte&Early_Colonocyte
chr16_23713026_23713526	Early_Enterocyte&TI_Goblet&AC_Goblet
chr16_23754431_23754931	Early_Enterocyte&Enterocyte&TI_Goblet&BEST4
chr16_23764687_23765187	Early_Enterocyte&Enterocyte
chr16_23794876_23795376	Early_Enterocyte&Enterocyte
chr16_24990712_24991212	Early_Enterocyte
chr16_27110206_27110706	Early_Enterocyte&Fibroblast
chr16_28526329_28526829	Early_Enterocyte&Enterocyte
chr16_28865953_28866453	Early_Enterocyte
chr16_28952408_28952908	Early_Enterocyte&EEC
chr16_29900121_29900621	Early_Enterocyte&AC_Goblet
chr16_30115297_30115797	Early_Enterocyte&Enterocyte
chr16_30447553_30448053	Early_Enterocyte&Early_Colonocyte
chr16_30559596_30560096	Early_Enterocyte
chr16_30787968_30788468	Early_Enterocyte
chr16_30942455_30942955	Early_Enterocyte
chr16_30985675_30986175	Early_Enterocyte
chr16_30995194_30995694	Early_Enterocyte
chr16_30997092_30997592	Early_Enterocyte&MemoryB&Plasma&Neutrophil
chr16_31016099_31016599	Early_Enterocyte&Early_Colonocyte
chr16_31208098_31208598	Early_Enterocyte&Enterocyte
chr16_31221704_31222204	Early_Enterocyte&BEST4
chr16_46857508_46858008	Early_Enterocyte
chr16_48243187_48243687	Early_Enterocyte
chr16_48409906_48410406	Early_Enterocyte&Enterocyte&Colonocyte
chr16_48632182_48632682	Early_Enterocyte&Enterocyte
chr16_50165451_50165951	Early_Enterocyte
chr16_50245240_50245740	Early_Enterocyte&Early_Colonocyte
chr16_50806416_50806916	Early_Enterocyte&CD4T&CD8T&Plasma&Fibroblast
chr16_52293785_52294285	Early_Enterocyte&Enterocyte
chr16_56625447_56625947	Early_Enterocyte&Enterocyte&Early_Colonocyte&TI_Goblet&AC_Goblet&BEST4
chr16_56667880_56668380	Early_Enterocyte&Enterocyte
chr16_56691833_56692333	Early_Enterocyte&Enterocyte&BEST4
chr16_57266008_57266508	Early_Enterocyte
chr16_57268710_57269210	Early_Enterocyte&Enterocyte&TI_Goblet
chr16_57279632_57280132	Early_Enterocyte
chr16_57280154_57280654	Early_Enterocyte
chr16_57802261_57802761	Early_Enterocyte&CD8T&gdT&NK&Macrophage&Fibroblast&Endothelium
chr16_58655110_58655610	Early_Enterocyte&Enterocyte
chr16_65125859_65126359	Early_Enterocyte
chr16_66508192_66508692	Early_Enterocyte&Endothelium
chr16_66899934_66900434	Early_Enterocyte&Fibroblast
chr16_66903636_66904136	Early_Enterocyte
chr16_66905707_66906207	Early_Enterocyte&Early_Colonocyte
chr16_66918765_66919265	Early_Enterocyte&Enterocyte
chr16_66928677_66929177	Early_Enterocyte
chr16_66931988_66932488	Early_Enterocyte
chr16_66935232_66935732	Early_Enterocyte&Enterocyte&Colonocyte
chr16_67177970_67178470	Early_Enterocyte
chr16_67461880_67462380	Early_Enterocyte&Enterocyte
chr16_68926940_68927440	Early_Enterocyte&Enterocyte
chr16_69831369_69831869	Early_Enterocyte
chr16_73067072_73067572	Early_Enterocyte&Early_Colonocyte
chr16_74726003_74726503	Early_Enterocyte&Enterocyte
chr16_75727188_75727688	Early_Enterocyte&Enterocyte&BEST4
chr16_79055479_79055979	Early_Enterocyte&Enterocyte
chr16_79213220_79213720	Early_Enterocyte&Enterocyte
chr16_79294494_79294994	Early_Enterocyte&Enterocyte
chr16_79402273_79402773	Early_Enterocyte&Enterocyte
chr16_79444517_79445017	Early_Enterocyte&Enterocyte
chr16_79914957_79915457	Early_Enterocyte&Enterocyte
chr16_79932489_79932989	Early_Enterocyte&Enterocyte
chr16_80041544_80042044	Early_Enterocyte
chr16_80081807_80082307	Early_Enterocyte&Enterocyte
chr16_80265627_80266127	Early_Enterocyte&Enterocyte&Colonocyte
chr16_80463254_80463754	Early_Enterocyte&Enterocyte
chr16_80717508_80718008	Early_Enterocyte
chr16_80914390_80914890	Early_Enterocyte
chr16_80931986_80932486	Early_Enterocyte&Fibroblast
chr16_81228302_81228802	Early_Enterocyte&Enterocyte
chr16_81405726_81406226	Early_Enterocyte&Enterocyte
chr16_81451647_81452147	Early_Enterocyte&gdT&Macrophage&DC&Neutrophil
chr16_81526964_81527464	Early_Enterocyte&CD8T&gdT
chr16_81532564_81533064	Early_Enterocyte&Enterocyte
chr16_81592232_81592732	Early_Enterocyte&Enterocyte&TI_Goblet
chr16_81730744_81731244	Early_Enterocyte&AC_Goblet&Endothelium
chr16_82043929_82044429	Early_Enterocyte&Enterocyte
chr16_82044444_82044944	Early_Enterocyte
chr16_82992827_82993327	Early_Enterocyte&Enterocyte
chr16_83095953_83096453	Early_Enterocyte&Enterocyte
chr16_84371128_84371628	Early_Enterocyte
chr16_85090711_85091211	Early_Enterocyte
chr16_85167535_85168035	Early_Enterocyte
chr16_85575873_85576373	Early_Enterocyte&Enterocyte
chr16_85916474_85916974	Early_Enterocyte&Enterocyte
chr16_85975673_85976173	Early_Enterocyte&Enterocyte&Early_Colonocyte
chr16_86025941_86026441	Early_Enterocyte&EEC
chr16_86664456_86664956	Early_Enterocyte&Enterocyte
chr16_87885695_87886195	Early_Enterocyte
chr16_88235676_88236176	Early_Enterocyte&Enterocyte
chr16_88743717_88744217	Early_Enterocyte&Neutrophil
chr16_89472566_89473066	Early_Enterocyte&Enterocyte
chr16_89505848_89506348	Early_Enterocyte
chr16_89574532_89575032	Early_Enterocyte
chr16_89687659_89688159	Early_Enterocyte
chr16_89718186_89718686	Early_Enterocyte
chr16_89973878_89974378	Early_Enterocyte&Enterocyte
chr17_1073178_1073678	Early_Enterocyte
chr17_1074734_1075234	Early_Enterocyte&Enterocyte
chr17_1517170_1517670	Early_Enterocyte
chr17_1560211_1560711	Early_Enterocyte&Enterocyte
chr17_1787489_1787989	Early_Enterocyte&Enterocyte
chr17_2542365_2542865	Early_Enterocyte&Enterocyte
chr17_2755292_2755792	Early_Enterocyte&BEST4
chr17_3755156_3755656	Early_Enterocyte&TI_Goblet&AC_Goblet
chr17_4607687_4608187	Early_Enterocyte&Macrophage&Fibroblast
chr17_4719780_4720280	Early_Enterocyte&EEC&Neutrophil
chr17_6090075_6090575	Early_Enterocyte
chr17_7046783_7047283	Early_Enterocyte&TI_Goblet&CD8T
chr17_7139349_7139849	Early_Enterocyte&EEC
chr17_7268453_7268953	Early_Enterocyte&Early_Colonocyte&Colonocyte&AC_Goblet
chr17_7294505_7295005	Early_Enterocyte&Enterocyte&Colonocyte&BEST4
chr17_7836120_7836620	Early_Enterocyte&Enterocyte&Fibroblast
chr17_7836621_7837121	Early_Enterocyte&Enterocyte&Colonocyte
chr17_7882626_7883126	Early_Enterocyte
chr17_9017150_9017650	Early_Enterocyte&Enterocyte
chr17_10737129_10737629	Early_Enterocyte&Enterocyte
chr17_14302480_14302980	Early_Enterocyte&EEC&gdT&Macrophage
chr17_15453692_15454192	Early_Enterocyte&Enterocyte
chr17_16463621_16464121	Early_Enterocyte&TI_Goblet
chr17_16466347_16466847	Early_Enterocyte&Enterocyte
chr17_16861067_16861567	Early_Enterocyte
chr17_16864648_16865148	Early_Enterocyte
chr17_17078186_17078686	Early_Enterocyte&Enterocyte
chr17_17752689_17753189	Early_Enterocyte&Early_Colonocyte&Endothelium
chr17_17840857_17841357	Early_Enterocyte
chr17_17942801_17943301	Early_Enterocyte
chr17_18758259_18758759	Early_Enterocyte
chr17_19301555_19302055	Early_Enterocyte&Early_Colonocyte
chr17_19424899_19425399	Early_Enterocyte&Early_Colonocyte
chr17_28264768_28265268	Early_Enterocyte&Enterocyte
chr17_28811498_28811998	Early_Enterocyte
chr17_31073373_31073873	Early_Enterocyte
chr17_32128261_32128761	Early_Enterocyte&EEC
chr17_32876233_32876733	Early_Enterocyte
chr17_33520340_33520840	Early_Enterocyte&GC_B
chr17_34988605_34989105	Early_Enterocyte
chr17_35132026_35132526	Early_Enterocyte&Enterocyte
chr17_36006954_36007454	Early_Enterocyte&Enterocyte
chr17_36641804_36642304	Early_Enterocyte&Early_Colonocyte&BEST4
chr17_36647695_36648195	Early_Enterocyte
chr17_37375586_37376086	Early_Enterocyte&Enterocyte
chr17_37385470_37385970	Early_Enterocyte&Enterocyte&TI_Goblet
chr17_37642667_37643167	Early_Enterocyte
chr17_37657934_37658434	Early_Enterocyte&Enterocyte
chr17_37661310_37661810	Early_Enterocyte&Enterocyte
chr17_37816821_37817321	Early_Enterocyte
chr17_38600837_38601337	Early_Enterocyte&Tuft
chr17_38732864_38733364	Early_Enterocyte&Enterocyte
chr17_38748183_38748683	Early_Enterocyte&EEC&Fibroblast&Endothelium
chr17_40032336_40032836	Early_Enterocyte&Enterocyte
chr17_40177209_40177709	Early_Enterocyte
chr17_40180684_40181184	Early_Enterocyte&Enterocyte
chr17_40306209_40306709	Early_Enterocyte
chr17_41192310_41192810	Early_Enterocyte
chr17_41542348_41542848	Early_Enterocyte&Enterocyte
chr17_41547305_41547805	Early_Enterocyte
chr17_41580937_41581437	Early_Enterocyte
chr17_41612597_41613097	Early_Enterocyte
chr17_41618823_41619323	Early_Enterocyte
chr17_41633955_41634455	Early_Enterocyte
chr17_41654056_41654556	Early_Enterocyte&Enterocyte&TI_Goblet
chr17_42122436_42122936	Early_Enterocyte&Enterocyte&AC_Goblet
chr17_42347146_42347646	Early_Enterocyte&Fibroblast&Endothelium
chr17_42624080_42624580	Early_Enterocyte&Enterocyte
chr17_42914089_42914589	Early_Enterocyte&Enterocyte
chr17_43556181_43556681	Early_Enterocyte&Early_Colonocyte&BEST4
chr17_43574236_43574736	Early_Enterocyte
chr17_43616742_43617242	Early_Enterocyte&Enterocyte
chr17_43625962_43626462	Early_Enterocyte
chr17_43677828_43678328	Early_Enterocyte
chr17_43685191_43685691	Early_Enterocyte
chr17_43790209_43790709	Early_Enterocyte&Early_Colonocyte
chr17_43871880_43872380	Early_Enterocyte&Early_Colonocyte&BEST4
chr17_44776204_44776704	Early_Enterocyte
chr17_44905370_44905870	Early_Enterocyte&Enterocyte
chr17_45077581_45078081	Early_Enterocyte&EEC&NaiveB&MemoryB&Macrophage&DC
chr17_45186897_45187397	Early_Enterocyte
chr17_45277167_45277667	Early_Enterocyte&Enterocyte
chr17_45380944_45381444	Early_Enterocyte&BEST4
chr17_45405246_45405746	Early_Enterocyte&Enterocyte&BEST4
chr17_45406347_45406847	Early_Enterocyte&TI_Goblet
chr17_45406854_45407354	Early_Enterocyte&Enterocyte
chr17_45415550_45416050	Early_Enterocyte
chr17_45783994_45784494	Early_Enterocyte
chr17_46004901_46005401	Early_Enterocyte
chr17_46770950_46771450	Early_Enterocyte&NaiveB&MemoryB
chr17_46851271_46851771	Early_Enterocyte&Enterocyte&EEC
chr17_48809137_48809637	Early_Enterocyte&Early_Colonocyte
chr17_49414229_49414729	Early_Enterocyte
chr17_50274618_50275118	Early_Enterocyte&Enterocyte
chr17_50497962_50498462	Early_Enterocyte&Enterocyte
chr17_50512166_50512666	Early_Enterocyte
chr17_50661771_50662271	Early_Enterocyte&Early_Colonocyte&AC_Goblet
chr17_50684662_50685162	Early_Enterocyte&TI_Goblet
chr17_50687325_50687825	Early_Enterocyte
chr17_50757038_50757538	Early_Enterocyte&Enterocyte
chr17_50861208_50861708	Early_Enterocyte
chr17_50950611_50951111	Early_Enterocyte&Enterocyte&TI_Goblet
chr17_51255629_51256129	Early_Enterocyte&Enterocyte
chr17_54907331_54907831	Early_Enterocyte&Enterocyte
chr17_55444323_55444823	Early_Enterocyte&Early_Colonocyte
chr17_55496291_55496791	Early_Enterocyte&Enterocyte
chr17_55990192_55990692	Early_Enterocyte
chr17_57067104_57067604	Early_Enterocyte
chr17_57311736_57312236	Early_Enterocyte&Early_Colonocyte
chr17_58189758_58190258	Early_Enterocyte&Fibroblast&Endothelium
chr17_58364323_58364823	Early_Enterocyte&Early_Colonocyte
chr17_58387712_58388212	Early_Enterocyte&Early_Colonocyte&TI_Goblet
chr17_59465073_59465573	Early_Enterocyte&Early_Colonocyte&Colonocyte
chr17_59667292_59667792	Early_Enterocyte
chr17_60790237_60790737	Early_Enterocyte
chr17_64704512_64705012	Early_Enterocyte&Enterocyte
chr17_65855231_65855731	Early_Enterocyte
chr17_65864308_65864808	Early_Enterocyte
chr17_66287853_66288353	Early_Enterocyte&Enterocyte
chr17_66351590_66352090	Early_Enterocyte
chr17_66375041_66375541	Early_Enterocyte
chr17_66386824_66387324	Early_Enterocyte&Early_Colonocyte
chr17_67411980_67412480	Early_Enterocyte
chr17_67412610_67413110	Early_Enterocyte
chr17_67421857_67422357	Early_Enterocyte&Colonocyte&CD4T&NK&Endothelium
chr17_67424763_67425263	Early_Enterocyte
chr17_70033122_70033622	Early_Enterocyte&Enterocyte
chr17_70687381_70687881	Early_Enterocyte
chr17_71473149_71473649	Early_Enterocyte
chr17_71488760_71489260	Early_Enterocyte&Enterocyte
chr17_72117077_72117577	Early_Enterocyte
chr17_72121640_72122140	Early_Enterocyte&Early_Colonocyte
chr17_72527748_72528248	Early_Enterocyte
chr17_72592567_72593067	Early_Enterocyte&Enterocyte&BEST4
chr17_72632222_72632722	Early_Enterocyte&Enterocyte&TI_Goblet
chr17_72640954_72641454	Early_Enterocyte
chr17_73292925_73293425	Early_Enterocyte
chr17_73309698_73310198	Early_Enterocyte&Enterocyte
chr17_73317507_73318007	Early_Enterocyte
chr17_73369766_73370266	Early_Enterocyte
chr17_74207722_74208222	Early_Enterocyte&AC_Goblet
chr17_74380022_74380522	Early_Enterocyte&Early_Colonocyte
chr17_74750390_74750890	Early_Enterocyte&Enterocyte
chr17_74893446_74893946	Early_Enterocyte&Enterocyte
chr17_75430322_75430822	Early_Enterocyte
chr17_75542106_75542606	Early_Enterocyte
chr17_75695863_75696363	Early_Enterocyte&TI_Goblet
chr17_76026712_76027212	Early_Enterocyte&Enterocyte&Early_Colonocyte&EEC
chr17_76237855_76238355	Early_Enterocyte
chr17_76499411_76499911	Early_Enterocyte&GC_B&MemoryB&Plasma&Macrophage
chr17_77285712_77286212	Early_Enterocyte&Enterocyte&BEST4&EEC&Macrophage
chr17_77288693_77289193	Early_Enterocyte&BEST4
chr17_77311365_77311865	Early_Enterocyte&Early_Colonocyte&Colonocyte
chr17_77449762_77450262	Early_Enterocyte&BEST4
chr17_77543721_77544221	Early_Enterocyte
chr17_78314047_78314547	Early_Enterocyte&Early_Colonocyte&BEST4
chr17_78318032_78318532	Early_Enterocyte&Early_Colonocyte
chr17_78408537_78409037	Early_Enterocyte&Early_Colonocyte&BEST4
chr17_78995936_78996436	Early_Enterocyte&Early_Colonocyte&TI_Goblet&AC_Goblet
chr17_78997865_78998365	Early_Enterocyte&Early_Colonocyte
chr17_79832690_79833190	Early_Enterocyte
chr17_80035169_80035669	Early_Enterocyte&NaiveB&MemoryB
chr17_80071523_80072023	Early_Enterocyte&Macrophage&Fibroblast&Endothelium
chr17_81142434_81142934	Early_Enterocyte&Enterocyte
chr17_81345441_81345941	Early_Enterocyte&Tuft
chr17_82566093_82566593	Early_Enterocyte
chr17_82704168_82704668	Early_Enterocyte&Enterocyte
chr17_82715827_82716327	Early_Enterocyte
chr18_2632468_2632968	Early_Enterocyte&Enterocyte
chr18_3029141_3029641	Early_Enterocyte&Macrophage&Neutrophil
chr18_3043238_3043738	Early_Enterocyte&Enterocyte
chr18_3140180_3140680	Early_Enterocyte
chr18_3440304_3440804	Early_Enterocyte&Enterocyte
chr18_3448009_3448509	Early_Enterocyte&DC
chr18_3491858_3492358	Early_Enterocyte
chr18_3720846_3721346	Early_Enterocyte&Enterocyte&TI_Goblet
chr18_3722163_3722663	Early_Enterocyte&Macrophage&DC
chr18_3723035_3723535	Early_Enterocyte&TI_Goblet&BEST4&Fibroblast
chr18_6543251_6543751	Early_Enterocyte
chr18_7871518_7872018	Early_Enterocyte
chr18_7926480_7926980	Early_Enterocyte
chr18_11871352_11871852	Early_Enterocyte&Enterocyte
chr18_12838081_12838581	Early_Enterocyte&Early_Colonocyte&Colonocyte
chr18_13217672_13218172	Early_Enterocyte&AC_Goblet
chr18_13375238_13375738	Early_Enterocyte&Enterocyte&EEC&CD4T&Macrophage&Fibroblast
chr18_13541474_13541974	Early_Enterocyte&Early_Colonocyte
chr18_14131683_14132183	Early_Enterocyte&CD8T
chr18_14417255_14417755	Early_Enterocyte
chr18_14941203_14941703	Early_Enterocyte
chr18_22168215_22168715	Early_Enterocyte&Tuft
chr18_22335786_22336286	Early_Enterocyte
chr18_22348465_22348965	Early_Enterocyte&Enterocyte
chr18_22391170_22391670	Early_Enterocyte
chr18_22520624_22521124	Early_Enterocyte
chr18_22914559_22915059	Early_Enterocyte
chr18_23281988_23282488	Early_Enterocyte&Early_Colonocyte
chr18_23378778_23379278	Early_Enterocyte&Enterocyte
chr18_24302451_24302951	Early_Enterocyte&Enterocyte
chr18_25042489_25042989	Early_Enterocyte&Enterocyte
chr18_28735556_28736056	Early_Enterocyte&Enterocyte
chr18_31097568_31098068	Early_Enterocyte&Early_Colonocyte&Colonocyte
chr18_31680378_31680878	Early_Enterocyte&Enterocyte
chr18_31950407_31950907	Early_Enterocyte&Early_Colonocyte
chr18_31965301_31965801	Early_Enterocyte&Enterocyte
chr18_32201892_32202392	Early_Enterocyte&Enterocyte
chr18_32237002_32237502	Early_Enterocyte&Enterocyte
chr18_32435682_32436182	Early_Enterocyte
chr18_34913637_34914137	Early_Enterocyte&Enterocyte&BEST4
chr18_35456386_35456886	Early_Enterocyte&Early_Colonocyte&Colonocyte
chr18_35478489_35478989	Early_Enterocyte&Enterocyte&Colonocyte
chr18_35672835_35673335	Early_Enterocyte&Enterocyte
chr18_36463980_36464480	Early_Enterocyte
chr18_36889205_36889705	Early_Enterocyte&Enterocyte
chr18_37165832_37166332	Early_Enterocyte
chr18_37252791_37253291	Early_Enterocyte
chr18_44193996_44194496	Early_Enterocyte&Enterocyte
chr18_44197732_44198232	Early_Enterocyte&Enterocyte
chr18_44668602_44669102	Early_Enterocyte&Enterocyte&TI_Goblet
chr18_47602427_47602927	Early_Enterocyte
chr18_48077175_48077675	Early_Enterocyte
chr18_48343154_48343654	Early_Enterocyte&Enterocyte
chr18_48674040_48674540	Early_Enterocyte&Enterocyte
chr18_49021395_49021895	Early_Enterocyte&Enterocyte
chr18_49730912_49731412	Early_Enterocyte&Enterocyte
chr18_49965956_49966456	Early_Enterocyte&EEC
chr18_52636490_52636990	Early_Enterocyte&Enterocyte
chr18_57004677_57005177	Early_Enterocyte&Colonocyte
chr18_57209975_57210475	Early_Enterocyte&Enterocyte
chr18_57210601_57211101	Early_Enterocyte&Enterocyte
chr18_57775937_57776437	Early_Enterocyte&Enterocyte
chr18_58041574_58042074	Early_Enterocyte&TI_Goblet&BEST4
chr18_58097333_58097833	Early_Enterocyte
chr18_58622886_58623386	Early_Enterocyte
chr18_59909203_59909703	Early_Enterocyte
chr18_61347728_61348228	Early_Enterocyte
chr18_62061352_62061852	Early_Enterocyte&Early_Colonocyte
chr18_62334020_62334520	Early_Enterocyte&Enterocyte
chr18_62337252_62337752	Early_Enterocyte&Enterocyte
chr18_62491289_62491789	Early_Enterocyte&Enterocyte
chr18_62527821_62528321	Early_Enterocyte
chr18_62534251_62534751	Early_Enterocyte
chr18_62553587_62554087	Early_Enterocyte
chr18_62554307_62554807	Early_Enterocyte&Enterocyte&GC_B
chr18_62742129_62742629	Early_Enterocyte
chr18_63099669_63100169	Early_Enterocyte&Enterocyte
chr18_63196261_63196761	Early_Enterocyte
chr18_63477202_63477702	Early_Enterocyte
chr18_63477880_63478380	Early_Enterocyte
chr18_63974987_63975487	Early_Enterocyte&Enterocyte
chr18_64288390_64288890	Early_Enterocyte&Enterocyte
chr18_70232208_70232708	Early_Enterocyte
chr18_70286245_70286745	Early_Enterocyte&Enterocyte
chr18_70288759_70289259	Early_Enterocyte&Early_Colonocyte
chr18_70384493_70384993	Early_Enterocyte&Enterocyte&TI_Goblet
chr18_70422011_70422511	Early_Enterocyte&Enterocyte&Endothelium
chr18_70423107_70423607	Early_Enterocyte
chr18_70489890_70490390	Early_Enterocyte&Enterocyte&Macrophage
chr18_74206778_74207278	Early_Enterocyte
chr18_74228993_74229493	Early_Enterocyte&Enterocyte
chr18_74234313_74234813	Early_Enterocyte&Enterocyte
chr18_74241922_74242422	Early_Enterocyte
chr18_74450708_74451208	Early_Enterocyte&Fibroblast
chr18_74525028_74525528	Early_Enterocyte&Enterocyte
chr18_74525618_74526118	Early_Enterocyte&Enterocyte
chr18_74541891_74542391	Early_Enterocyte&Enterocyte
chr18_75226860_75227360	Early_Enterocyte&Enterocyte&Fibroblast
chr18_76951370_76951870	Early_Enterocyte
chr18_77115055_77115555	Early_Enterocyte
chr18_79459401_79459901	Early_Enterocyte&Endothelium
chr19_703663_704163	Early_Enterocyte&Macrophage&DC&Neutrophil&Endothelium
chr19_745083_745583	Early_Enterocyte&Enterocyte&Fibroblast
chr19_748141_748641	Early_Enterocyte&Enterocyte&TI_Goblet
chr19_751617_752117	Early_Enterocyte&Enterocyte&Colonocyte
chr19_814811_815311	Early_Enterocyte
chr19_861832_862332	Early_Enterocyte
chr19_1290226_1290726	Early_Enterocyte
chr19_1291654_1292154	Early_Enterocyte
chr19_1455559_1456059	Early_Enterocyte&TI_Goblet&AC_Goblet&BEST4
chr19_2034339_2034839	Early_Enterocyte
chr19_2154595_2155095	Early_Enterocyte&Colonocyte&TI_Goblet
chr19_3084890_3085390	Early_Enterocyte&Enterocyte&TI_Goblet
chr19_4051678_4052178	Early_Enterocyte&Enterocyte&Plasma
chr19_4058247_4058747	Early_Enterocyte&Enterocyte&gdT
chr19_4060505_4061005	Early_Enterocyte
chr19_4066668_4067168	Early_Enterocyte
chr19_4136651_4137151	Early_Enterocyte&Enterocyte&Colonocyte
chr19_4284416_4284916	Early_Enterocyte&Enterocyte&Early_Colonocyte&TI_Goblet&BEST4
chr19_5068654_5069154	Early_Enterocyte&Enterocyte
chr19_6762266_6762766	Early_Enterocyte&Enterocyte
chr19_7199771_7200271	Early_Enterocyte&Enterocyte&TI_Goblet
chr19_7789462_7789962	Early_Enterocyte&Plasma
chr19_8049844_8050344	Early_Enterocyte
chr19_8054063_8054563	Early_Enterocyte&Enterocyte
chr19_9930787_9931287	Early_Enterocyte
chr19_12092513_12093013	Early_Enterocyte&Macrophage&Fibroblast
chr19_12937196_12937696	Early_Enterocyte&NaiveB&Plasma&Macrophage
chr19_12995226_12995726	Early_Enterocyte&TI_Goblet
chr19_13013239_13013739	Early_Enterocyte&Enterocyte
chr19_13034305_13034805	Early_Enterocyte&Enterocyte
chr19_14080498_14080998	Early_Enterocyte
chr19_15641045_15641545	Early_Enterocyte&Enterocyte&EEC
chr19_15715569_15716069	Early_Enterocyte&Early_Colonocyte&Colonocyte
chr19_15810318_15810818	Early_Enterocyte&EEC
chr19_17327853_17328353	Early_Enterocyte&AC_Goblet
chr19_18064692_18065192	Early_Enterocyte&AC_Goblet
chr19_18224963_18225463	Early_Enterocyte&CD4T&Pericyte
chr19_18310435_18310935	Early_Enterocyte&Enterocyte
chr19_18338489_18338989	Early_Enterocyte&Macrophage
chr19_18437977_18438477	Early_Enterocyte&EEC&NaiveB&MemoryB&Plasma
chr19_18504011_18504511	Early_Enterocyte&Enterocyte
chr19_23412612_23413112	Early_Enterocyte&Enterocyte
chr19_32312082_32312582	Early_Enterocyte&Enterocyte
chr19_32386681_32387181	Early_Enterocyte
chr19_32392919_32393419	Early_Enterocyte&Enterocyte
chr19_33195190_33195690	Early_Enterocyte&EEC&Fibroblast
chr19_33241414_33241914	Early_Enterocyte&Enterocyte&BEST4
chr19_33302357_33302857	Early_Enterocyte&Enterocyte&Tuft
chr19_33304441_33304941	Early_Enterocyte
chr19_33305103_33305603	Early_Enterocyte&Enterocyte
chr19_33403560_33404060	Early_Enterocyte&Enterocyte
chr19_33819878_33820378	Early_Enterocyte&BEST4&NaiveB&Macrophage&DC&Neutrophil&Fibroblast
chr19_35002657_35003157	Early_Enterocyte&CD4T
chr19_36686706_36687206	Early_Enterocyte&CD8T
chr19_38173841_38174341	Early_Enterocyte&BEST4&EEC
chr19_38256401_38256901	Early_Enterocyte&Fibroblast
chr19_38273471_38273971	Early_Enterocyte&Enterocyte
chr19_38506899_38507399	Early_Enterocyte&CD4T&GC_B&Macrophage&Neutrophil
chr19_38819089_38819589	Early_Enterocyte&Enterocyte&TI_Goblet&AC_Goblet
chr19_38825867_38826367	Early_Enterocyte&Enterocyte
chr19_39524416_39524916	Early_Enterocyte&Enterocyte&Macrophage
chr19_40280535_40281035	Early_Enterocyte&Early_Colonocyte
chr19_40523180_40523680	Early_Enterocyte&Enterocyte
chr19_40623918_40624418	Early_Enterocyte&BEST4
chr19_40736116_40736616	Early_Enterocyte&Enterocyte&Colonocyte&BEST4
chr19_40810100_40810600	Early_Enterocyte&Fibroblast&Endothelium
chr19_41226285_41226785	Early_Enterocyte
chr19_41866218_41866718	Early_Enterocyte
chr19_43504505_43505005	Early_Enterocyte&NaiveB&MemoryB
chr19_43738802_43739302	Early_Enterocyte&Early_Colonocyte&TI_Goblet
chr19_44260193_44260693	Early_Enterocyte
chr19_44684954_44685454	Early_Enterocyte&Macrophage&Endothelium
chr19_44726437_44726937	Early_Enterocyte&Enterocyte
chr19_44741834_44742334	Early_Enterocyte&Enterocyte&Fibroblast&Endothelium
chr19_44750798_44751298	Early_Enterocyte&NaiveB
chr19_44764957_44765457	Early_Enterocyte&Enterocyte
chr19_44776281_44776781	Early_Enterocyte&Early_Colonocyte
chr19_45154458_45154958	Early_Enterocyte
chr19_45326061_45326561	Early_Enterocyte&Early_Colonocyte&GC_B&Plasma&Fibroblast
chr19_45630465_45630965	Early_Enterocyte
chr19_47660366_47660866	Early_Enterocyte&Enterocyte
chr19_47723511_47724011	Early_Enterocyte&Fibroblast
chr19_47777544_47778044	Early_Enterocyte&BEST4
chr19_48415336_48415836	Early_Enterocyte&Macrophage
chr19_48499280_48499780	Early_Enterocyte
chr19_48614115_48614615	Early_Enterocyte
chr19_48634329_48634829	Early_Enterocyte&Enterocyte
chr19_48782328_48782828	Early_Enterocyte&TI_Goblet&Macrophage&Endothelium
chr19_48968273_48968773	Early_Enterocyte&Macrophage
chr19_48983418_48983918	Early_Enterocyte&Enterocyte
chr19_49125218_49125718	Early_Enterocyte&Early_Colonocyte&TI_Goblet
chr19_49133441_49133941	Early_Enterocyte&TI_Goblet&Fibroblast&Pericyte
chr19_49149186_49149686	Early_Enterocyte
chr19_49151732_49152232	Early_Enterocyte
chr19_49158084_49158584	Early_Enterocyte
chr19_49512972_49513472	Early_Enterocyte&Enterocyte
chr19_49556313_49556813	Early_Enterocyte
chr19_49589928_49590428	Early_Enterocyte&Early_Colonocyte&MemoryB
chr19_49637919_49638419	Early_Enterocyte&Enterocyte
chr19_50190263_50190763	Early_Enterocyte&Enterocyte&Colonocyte
chr19_50206316_50206816	Early_Enterocyte&Enterocyte&BEST4
chr19_51473230_51473730	Early_Enterocyte&Enterocyte
chr19_51475115_51475615	Early_Enterocyte&Enterocyte
chr19_54430808_54431308	Early_Enterocyte
chr19_54464866_54465366	Early_Enterocyte&Enterocyte
chr19_55206555_55207055	Early_Enterocyte&Enterocyte
chr19_55209949_55210449	Early_Enterocyte&TI_Goblet&EEC
chr19_58279164_58279664	Early_Enterocyte&EEC&Plasma
chr19_58403876_58404376	Early_Enterocyte
chr2_3480610_3481110	Early_Enterocyte
chr2_7202883_7203383	Early_Enterocyte
chr2_8452899_8453399	Early_Enterocyte&Early_Colonocyte
chr2_8624940_8625440	Early_Enterocyte
chr2_8627695_8628195	Early_Enterocyte&Enterocyte
chr2_8680189_8680689	Early_Enterocyte&Enterocyte&TI_Goblet&AC_Goblet
chr2_9473377_9473877	Early_Enterocyte
chr2_9515131_9515631	Early_Enterocyte&Enterocyte
chr2_9797435_9797935	Early_Enterocyte
chr2_10330163_10330663	Early_Enterocyte&Enterocyte
chr2_10392776_10393276	Early_Enterocyte&Enterocyte
chr2_10901140_10901640	Early_Enterocyte
chr2_10914224_10914724	Early_Enterocyte
chr2_11405884_11406384	Early_Enterocyte&Early_Colonocyte
chr2_11778394_11778894	Early_Enterocyte&BEST4&CD8T
chr2_14365052_14365552	Early_Enterocyte&Enterocyte
chr2_14365567_14366067	Early_Enterocyte&Enterocyte
chr2_15127197_15127697	Early_Enterocyte
chr2_16125474_16125974	Early_Enterocyte&Enterocyte
chr2_16201637_16202137	Early_Enterocyte
chr2_16202990_16203490	Early_Enterocyte
chr2_20066222_20066722	Early_Enterocyte
chr2_20149165_20149665	Early_Enterocyte&Plasma&Endothelium
chr2_20264541_20265041	Early_Enterocyte&BEST4&Tuft
chr2_21220862_21221362	Early_Enterocyte&Enterocyte
chr2_23027300_23027800	Early_Enterocyte&Enterocyte&TI_Goblet
chr2_23028072_23028572	Early_Enterocyte&Enterocyte
chr2_24364920_24365420	Early_Enterocyte&AC_Goblet&Endothelium
chr2_25997663_25998163	Early_Enterocyte&Enterocyte
chr2_25999339_25999839	Early_Enterocyte&Enterocyte
chr2_26238465_26238965	Early_Enterocyte
chr2_26274011_26274511	Early_Enterocyte&Enterocyte
chr2_26363290_26363790	Early_Enterocyte&Enterocyte
chr2_27442105_27442605	Early_Enterocyte&Early_Colonocyte
chr2_27582113_27582613	Early_Enterocyte&CD4T&MemoryB
chr2_27884473_27884973	Early_Enterocyte
chr2_28356025_28356525	Early_Enterocyte&Early_Colonocyte&Fibroblast&Endothelium
chr2_28435787_28436287	Early_Enterocyte&Colonocyte
chr2_28470644_28471144	Early_Enterocyte&Enterocyte
chr2_31054043_31054543	Early_Enterocyte
chr2_31445797_31446297	Early_Enterocyte
chr2_32073432_32073932	Early_Enterocyte&Enterocyte
chr2_36356943_36357443	Early_Enterocyte&BEST4
chr2_36881761_36882261	Early_Enterocyte&TI_Goblet
chr2_37000912_37001412	Early_Enterocyte&Enterocyte
chr2_37134042_37134542	Early_Enterocyte
chr2_38509194_38509694	Early_Enterocyte
chr2_38793463_38793963	Early_Enterocyte&Enterocyte
chr2_39120836_39121336	Early_Enterocyte
chr2_39500624_39501124	Early_Enterocyte&Enterocyte
chr2_40451372_40451872	Early_Enterocyte&Enterocyte&EEC&Macrophage&DC&Fibroblast
chr2_40451907_40452407	Early_Enterocyte&Enterocyte&EEC&GC_B&Macrophage&Fibroblast
chr2_40546731_40547231	Early_Enterocyte&Enterocyte
chr2_42041135_42041635	Early_Enterocyte
chr2_42061156_42061656	Early_Enterocyte
chr2_42842407_42842907	Early_Enterocyte
chr2_42913192_42913692	Early_Enterocyte&BEST4
chr2_43040395_43040895	Early_Enterocyte
chr2_43051287_43051787	Early_Enterocyte&Enterocyte
chr2_43132464_43132964	Early_Enterocyte&CD8T&gdT&MemoryB&Neutrophil
chr2_43153278_43153778	Early_Enterocyte
chr2_43160188_43160688	Early_Enterocyte&Enterocyte
chr2_43162077_43162577	Early_Enterocyte&Enterocyte
chr2_43194096_43194596	Early_Enterocyte&Enterocyte
chr2_43819514_43820014	Early_Enterocyte&Enterocyte&Early_Colonocyte
chr2_45912020_45912520	Early_Enterocyte&Enterocyte
chr2_45969760_45970260	Early_Enterocyte
chr2_46656398_46656898	Early_Enterocyte
chr2_46922981_46923481	Early_Enterocyte&Enterocyte&BEST4
chr2_46970668_46971168	Early_Enterocyte&Enterocyte
chr2_47065937_47066437	Early_Enterocyte&TI_Goblet&AC_Goblet
chr2_47174752_47175252	Early_Enterocyte&TI_Goblet
chr2_47219056_47219556	Early_Enterocyte&Enterocyte
chr2_48197081_48197581	Early_Enterocyte&Macrophage
chr2_48219799_48220299	Early_Enterocyte&Enterocyte
chr2_48236517_48237017	Early_Enterocyte&Enterocyte
chr2_48399783_48400283	Early_Enterocyte&Enterocyte
chr2_48406657_48407157	Early_Enterocyte
chr2_48414224_48414724	Early_Enterocyte
chr2_52334970_52335470	Early_Enterocyte&Enterocyte
chr2_53098636_53099136	Early_Enterocyte
chr2_54555331_54555831	Early_Enterocyte&Enterocyte
chr2_54572205_54572705	Early_Enterocyte&Early_Colonocyte
chr2_54860310_54860810	Early_Enterocyte&Enterocyte
chr2_55133740_55134240	Early_Enterocyte&CD4T&CD8T&NaiveB&MemoryB&Plasma&Macrophage&DC&Neutrophil&Fibroblast
chr2_55135982_55136482	Early_Enterocyte
chr2_55138444_55138944	Early_Enterocyte&Tuft
chr2_60297668_60298168	Early_Enterocyte
chr2_60379680_60380180	Early_Enterocyte&Enterocyte
chr2_60465620_60466120	Early_Enterocyte
chr2_61218666_61219166	Early_Enterocyte&Enterocyte&Colonocyte
chr2_61326543_61327043	Early_Enterocyte&Enterocyte
chr2_61962310_61962810	Early_Enterocyte&Early_Colonocyte&Colonocyte
chr2_64158489_64158989	Early_Enterocyte&TI_Goblet&BEST4&EEC
chr2_64269561_64270061	Early_Enterocyte
chr2_65320345_65320845	Early_Enterocyte&Enterocyte
chr2_66434117_66434617	Early_Enterocyte&BEST4&Fibroblast&Endothelium
chr2_69382464_69382964	Early_Enterocyte&Early_Colonocyte
chr2_71673170_71673670	Early_Enterocyte&Endothelium
chr2_72092124_72092624	Early_Enterocyte&Enterocyte
chr2_72212131_72212631	Early_Enterocyte&Colonocyte
chr2_72271897_72272397	Early_Enterocyte&Early_Colonocyte&Colonocyte
chr2_72525117_72525617	Early_Enterocyte&Enterocyte
chr2_72915976_72916476	Early_Enterocyte
chr2_73080672_73081172	Early_Enterocyte
chr2_74476906_74477406	Early_Enterocyte&Macrophage
chr2_74631103_74631603	Early_Enterocyte&BEST4
chr2_76468964_76469464	Early_Enterocyte
chr2_77813513_77814013	Early_Enterocyte
chr2_79750255_79750755	Early_Enterocyte&Early_Colonocyte
chr2_84297123_84297623	Early_Enterocyte&Enterocyte&Early_Colonocyte&Colonocyte
chr2_84946311_84946811	Early_Enterocyte&Enterocyte
chr2_85365508_85366008	Early_Enterocyte&Enterocyte
chr2_85455401_85455901	Early_Enterocyte
chr2_86301673_86302173	Early_Enterocyte&Endothelium
chr2_86319643_86320143	Early_Enterocyte&Enterocyte
chr2_86337423_86337923	Early_Enterocyte&Early_Colonocyte&EEC
chr2_86703619_86704119	Early_Enterocyte
chr2_86808248_86808748	Early_Enterocyte&CD8T
chr2_86837168_86837668	Early_Enterocyte&Enterocyte&Fibroblast
chr2_88169931_88170431	Early_Enterocyte
chr2_95296190_95296690	Early_Enterocyte
chr2_95323291_95323791	Early_Enterocyte
chr2_95391791_95392291	Early_Enterocyte
chr2_96788276_96788776	Early_Enterocyte
chr2_98766177_98766677	Early_Enterocyte&Enterocyte
chr2_100813471_100813971	Early_Enterocyte
chr2_100820939_100821439	Early_Enterocyte&Enterocyte
chr2_100825408_100825908	Early_Enterocyte
chr2_100854093_100854593	Early_Enterocyte&Macrophage&DC&Endothelium
chr2_100856665_100857165	Early_Enterocyte
chr2_101205490_101205990	Early_Enterocyte&CD4T&CD8T&MemoryB&Macrophage
chr2_104849501_104850001	Early_Enterocyte
chr2_105068831_105069331	Early_Enterocyte&Early_Colonocyte
chr2_105400035_105400535	Early_Enterocyte&Enterocyte
chr2_105746076_105746576	Early_Enterocyte&Early_Colonocyte
chr2_106384403_106384903	Early_Enterocyte&Enterocyte
chr2_106514820_106515320	Early_Enterocyte
chr2_108956573_108957073	Early_Enterocyte
chr2_108972146_108972646	Early_Enterocyte&Early_Colonocyte&Colonocyte
chr2_109558470_109558970	Early_Enterocyte&Early_Colonocyte
chr2_110101386_110101886	Early_Enterocyte&Endothelium
chr2_110114196_110114696	Early_Enterocyte&Enterocyte
chr2_112056169_112056669	Early_Enterocyte&Macrophage&Fibroblast
chr2_112493827_112494327	Early_Enterocyte&Enterocyte
chr2_112644253_112644753	Early_Enterocyte&Enterocyte&Early_Colonocyte&Colonocyte
chr2_113218286_113218786	Early_Enterocyte&Enterocyte
chr2_113324215_113324715	Early_Enterocyte&Fibroblast
chr2_113739792_113740292	Early_Enterocyte
chr2_114120550_114121050	Early_Enterocyte
chr2_120910883_120911383	Early_Enterocyte&Early_Colonocyte
chr2_121480080_121480580	Early_Enterocyte
chr2_124080700_124081200	Early_Enterocyte&Enterocyte&BEST4
chr2_124092666_124093166	Early_Enterocyte
chr2_126378129_126378629	Early_Enterocyte&Enterocyte
chr2_127105065_127105565	Early_Enterocyte&Macrophage&Fibroblast
chr2_127401103_127401603	Early_Enterocyte&Enterocyte
chr2_127454471_127454971	Early_Enterocyte
chr2_127536946_127537446	Early_Enterocyte
chr2_128578389_128578889	Early_Enterocyte
chr2_131363695_131364195	Early_Enterocyte&Early_Colonocyte&AC_Goblet
chr2_131394570_131395070	Early_Enterocyte
chr2_134137066_134137566	Early_Enterocyte&TI_Goblet&Macrophage&Endothelium
chr2_134140335_134140835	Early_Enterocyte
chr2_134188371_134188871	Early_Enterocyte&TI_Goblet
chr2_134188961_134189461	Early_Enterocyte&Enterocyte&TI_Goblet&AC_Goblet
chr2_134752086_134752586	Early_Enterocyte
chr2_135168453_135168953	Early_Enterocyte&CD8T&gdT
chr2_135831338_135831838	Early_Enterocyte&Enterocyte
chr2_137968726_137969226	Early_Enterocyte&Macrophage
chr2_147010073_147010573	Early_Enterocyte&Enterocyte&BEST4
chr2_147040264_147040764	Early_Enterocyte
chr2_147045086_147045586	Early_Enterocyte
chr2_147499697_147500197	Early_Enterocyte&Enterocyte
chr2_150371360_150371860	Early_Enterocyte
chr2_152369158_152369658	Early_Enterocyte&Enterocyte
chr2_153098053_153098553	Early_Enterocyte
chr2_154203842_154204342	Early_Enterocyte&Enterocyte
chr2_155442902_155443402	Early_Enterocyte
chr2_158060937_158061437	Early_Enterocyte&Enterocyte
chr2_158093441_158093941	Early_Enterocyte
chr2_158103372_158103872	Early_Enterocyte
chr2_159796268_159796768	Early_Enterocyte&Enterocyte
chr2_160166232_160166732	Early_Enterocyte&Enterocyte
chr2_160602024_160602524	Early_Enterocyte&Enterocyte
chr2_161980944_161981444	Early_Enterocyte&Enterocyte&TI_Goblet
chr2_162069105_162069605	Early_Enterocyte
chr2_162090033_162090533	Early_Enterocyte&Enterocyte
chr2_162184048_162184548	Early_Enterocyte
chr2_164710636_164711136	Early_Enterocyte
chr2_164826446_164826946	Early_Enterocyte
chr2_164843393_164843893	Early_Enterocyte
chr2_164873328_164873828	Early_Enterocyte&Early_Colonocyte
chr2_165505700_165506200	Early_Enterocyte&Enterocyte
chr2_165656643_165657143	Early_Enterocyte
chr2_167787025_167787525	Early_Enterocyte&Enterocyte
chr2_168063879_168064379	Early_Enterocyte&Enterocyte&Early_Colonocyte
chr2_168216580_168217080	Early_Enterocyte&Enterocyte
chr2_169840158_169840658	Early_Enterocyte
chr2_171487689_171488189	Early_Enterocyte&Enterocyte
chr2_171490555_171491055	Early_Enterocyte&Enterocyte
chr2_171510322_171510822	Early_Enterocyte&Enterocyte
chr2_172195752_172196252	Early_Enterocyte&Colonocyte
chr2_172231845_172232345	Early_Enterocyte&Endothelium
chr2_172253153_172253653	Early_Enterocyte&Endothelium
chr2_172253743_172254243	Early_Enterocyte
chr2_172513305_172513805	Early_Enterocyte&Neutrophil
chr2_172672931_172673431	Early_Enterocyte&Enterocyte
chr2_172863607_172864107	Early_Enterocyte
chr2_173049258_173049758	Early_Enterocyte&Enterocyte&TI_Goblet
chr2_173533025_173533525	Early_Enterocyte
chr2_173571468_173571968	Early_Enterocyte&AC_Goblet
chr2_174223453_174223953	Early_Enterocyte&Enterocyte
chr2_174972470_174972970	Early_Enterocyte&Enterocyte
chr2_176187536_176188036	Early_Enterocyte
chr2_176556311_176556811	Early_Enterocyte&Enterocyte
chr2_177180286_177180786	Early_Enterocyte&TI_Goblet
chr2_177231977_177232477	Early_Enterocyte&Enterocyte&BEST4
chr2_178282016_178282516	Early_Enterocyte&TI_Goblet&AC_Goblet
chr2_178506521_178507021	Early_Enterocyte
chr2_179107699_179108199	Early_Enterocyte&Enterocyte&TI_Goblet
chr2_179262948_179263448	Early_Enterocyte
chr2_179306131_179306631	Early_Enterocyte&Enterocyte
chr2_181803981_181804481	Early_Enterocyte&TI_Goblet
chr2_182074828_182075328	Early_Enterocyte
chr2_183036941_183037441	Early_Enterocyte
chr2_186424204_186424704	Early_Enterocyte&Early_Colonocyte
chr2_187461812_187462312	Early_Enterocyte
chr2_187541684_187542184	Early_Enterocyte&BEST4
chr2_189574598_189575098	Early_Enterocyte&Enterocyte
chr2_190335167_190335667	Early_Enterocyte&Enterocyte
chr2_190804805_190805305	Early_Enterocyte
chr2_190809795_190810295	Early_Enterocyte&Colonocyte
chr2_190834299_190834799	Early_Enterocyte&Enterocyte
chr2_190855704_190856204	Early_Enterocyte&Enterocyte
chr2_191247672_191248172	Early_Enterocyte&Enterocyte
chr2_191866815_191867315	Early_Enterocyte&Fibroblast&Endothelium
chr2_196276348_196276848	Early_Enterocyte&Enterocyte&Colonocyte&BEST4
chr2_196920630_196921130	Early_Enterocyte&Enterocyte
chr2_197218258_197218758	Early_Enterocyte
chr2_198045079_198045579	Early_Enterocyte
chr2_198945421_198945921	Early_Enterocyte&Enterocyte
chr2_198968474_198968974	Early_Enterocyte&Enterocyte
chr2_201149060_201149560	Early_Enterocyte&Enterocyte
chr2_201175887_201176387	Early_Enterocyte
chr2_201227179_201227679	Early_Enterocyte&Enterocyte
chr2_201383102_201383602	Early_Enterocyte&Enterocyte
chr2_201398005_201398505	Early_Enterocyte&Enterocyte
chr2_201433583_201434083	Early_Enterocyte
chr2_202418498_202418998	Early_Enterocyte
chr2_202773513_202774013	Early_Enterocyte&Enterocyte&EEC
chr2_203510822_203511322	Early_Enterocyte&Enterocyte
chr2_203575922_203576422	Early_Enterocyte&Macrophage
chr2_203656497_203656997	Early_Enterocyte
chr2_205935823_205936323	Early_Enterocyte
chr2_206049329_206049829	Early_Enterocyte
chr2_206456333_206456833	Early_Enterocyte&Enterocyte
chr2_207681326_207681826	Early_Enterocyte
chr2_207684099_207684599	Early_Enterocyte&Enterocyte&Colonocyte&BEST4
chr2_207723361_207723861	Early_Enterocyte
chr2_207969176_207969676	Early_Enterocyte&Colonocyte&BEST4
chr2_208557121_208557621	Early_Enterocyte&Fibroblast
chr2_210533332_210533832	Early_Enterocyte
chr2_210536929_210537429	Early_Enterocyte
chr2_210544759_210545259	Early_Enterocyte&Enterocyte
chr2_213081146_213081646	Early_Enterocyte&TI_Goblet&AC_Goblet&BEST4
chr2_215505478_215505978	Early_Enterocyte&Enterocyte
chr2_216637088_216637588	Early_Enterocyte&Early_Colonocyte&Tuft
chr2_218272781_218273281	Early_Enterocyte&Early_Colonocyte&Colonocyte
chr2_218289925_218290425	Early_Enterocyte&Enterocyte&Endothelium
chr2_218397229_218397729	Early_Enterocyte
chr2_218982378_218982878	Early_Enterocyte&EEC
chr2_219059353_219059853	Early_Enterocyte
chr2_219169895_219170395	Early_Enterocyte&Enterocyte
chr2_222158069_222158569	Early_Enterocyte
chr2_222311790_222312290	Early_Enterocyte
chr2_222424995_222425495	Early_Enterocyte&GC_B&MemoryB
chr2_223837383_223837883	Early_Enterocyte
chr2_223861348_223861848	Early_Enterocyte&Enterocyte&Colonocyte
chr2_225179478_225179978	Early_Enterocyte&Enterocyte
chr2_226652383_226652883	Early_Enterocyte&Macrophage
chr2_226671160_226671660	Early_Enterocyte
chr2_226733143_226733643	Early_Enterocyte
chr2_226790112_226790612	Early_Enterocyte
chr2_226883328_226883828	Early_Enterocyte&Enterocyte
chr2_226884354_226884854	Early_Enterocyte
chr2_226888356_226888856	Early_Enterocyte
chr2_227379084_227379584	Early_Enterocyte&Enterocyte
chr2_227384499_227384999	Early_Enterocyte&Enterocyte
chr2_227399696_227400196	Early_Enterocyte&Enterocyte
chr2_227597965_227598465	Early_Enterocyte
chr2_227762083_227762583	Early_Enterocyte
chr2_229129922_229130422	Early_Enterocyte&Enterocyte&Early_Colonocyte&Colonocyte
chr2_229141519_229142019	Early_Enterocyte
chr2_229713610_229714110	Early_Enterocyte&EEC&GC_B
chr2_231037245_231037745	Early_Enterocyte
chr2_231414030_231414530	Early_Enterocyte&Enterocyte
chr2_232447592_232448092	Early_Enterocyte&Enterocyte
chr2_232774962_232775462	Early_Enterocyte
chr2_232860479_232860979	Early_Enterocyte&Enterocyte
chr2_232877107_232877607	Early_Enterocyte
chr2_232987727_232988227	Early_Enterocyte&Enterocyte
chr2_233247666_233248166	Early_Enterocyte
chr2_233350650_233351150	Early_Enterocyte&Enterocyte
chr2_233712638_233713138	Early_Enterocyte&Enterocyte
chr2_233760042_233760542	Early_Enterocyte&Enterocyte
chr2_234156386_234156886	Early_Enterocyte
chr2_234969446_234969946	Early_Enterocyte
chr2_235025057_235025557	Early_Enterocyte&Enterocyte
chr2_235514546_235515046	Early_Enterocyte&Enterocyte
chr2_236567529_236568029	Early_Enterocyte&Enterocyte&Fibroblast
chr2_236968016_236968516	Early_Enterocyte&Enterocyte&CD4T
chr2_236972613_236973113	Early_Enterocyte&Enterocyte
chr2_237025030_237025530	Early_Enterocyte&Enterocyte
chr2_237858815_237859315	Early_Enterocyte&TI_Goblet
chr2_238064989_238065489	Early_Enterocyte&Enterocyte
chr2_241687209_241687709	Early_Enterocyte&CD8T
chr2_242065333_242065833	Early_Enterocyte
chr20_504664_505164	Early_Enterocyte&Enterocyte
chr20_1185673_1186173	Early_Enterocyte&Tuft
chr20_1827916_1828416	Early_Enterocyte&TI_Goblet&Tuft&Glial
chr20_1900259_1900759	Early_Enterocyte&EEC&GC_B
chr20_2296539_2297039	Early_Enterocyte&TI_Goblet
chr20_2299206_2299706	Early_Enterocyte&Enterocyte
chr20_3203581_3204081	Early_Enterocyte
chr20_3371743_3372243	Early_Enterocyte&BEST4&Macrophage
chr20_3407698_3408198	Early_Enterocyte&Enterocyte&TI_Goblet&CD4T&CD8T&gdT&MemoryB&Macrophage&DC&Endothelium
chr20_3751460_3751960	Early_Enterocyte
chr20_5480081_5480581	Early_Enterocyte&Enterocyte
chr20_5745472_5745972	Early_Enterocyte&Enterocyte
chr20_6115169_6115669	Early_Enterocyte&Enterocyte
chr20_6709837_6710337	Early_Enterocyte&Early_Colonocyte
chr20_6730872_6731372	Early_Enterocyte
chr20_6736632_6737132	Early_Enterocyte
chr20_8365559_8366059	Early_Enterocyte&BEST4
chr20_8808050_8808550	Early_Enterocyte
chr20_10711231_10711731	Early_Enterocyte&Enterocyte
chr20_11047430_11047930	Early_Enterocyte
chr20_11200383_11200883	Early_Enterocyte
chr20_11267256_11267756	Early_Enterocyte&Enterocyte&Fibroblast&Glial
chr20_12984178_12984678	Early_Enterocyte
chr20_13451822_13452322	Early_Enterocyte
chr20_14219924_14220424	Early_Enterocyte&Early_Colonocyte&TI_Goblet&BEST4&Tuft
chr20_14226310_14226810	Early_Enterocyte
chr20_14343554_14344054	Early_Enterocyte&Enterocyte
chr20_14775762_14776262	Early_Enterocyte
chr20_14878797_14879297	Early_Enterocyte&Enterocyte&TI_Goblet
chr20_14879322_14879822	Early_Enterocyte&Enterocyte
chr20_17679733_17680233	Early_Enterocyte
chr20_17683335_17683835	Early_Enterocyte
chr20_19752002_19752502	Early_Enterocyte&Enterocyte&TI_Goblet
chr20_19885791_19886291	Early_Enterocyte
chr20_19993268_19993768	Early_Enterocyte&Endothelium
chr20_20780346_20780846	Early_Enterocyte&Macrophage&Neutrophil
chr20_21155609_21156109	Early_Enterocyte&Early_Colonocyte
chr20_21326670_21327170	Early_Enterocyte&Macrophage&Neutrophil
chr20_21702893_21703393	Early_Enterocyte&EEC&Fibroblast
chr20_23336390_23336890	Early_Enterocyte&Enterocyte
chr20_24998724_24999224	Early_Enterocyte&Plasma&Macrophage
chr20_25245904_25246404	Early_Enterocyte
chr20_30321967_30322467	Early_Enterocyte
chr20_31607048_31607548	Early_Enterocyte&Enterocyte&EEC
chr20_31607696_31608196	Early_Enterocyte&Enterocyte&BEST4
chr20_32112801_32113301	Early_Enterocyte&Enterocyte&BEST4
chr20_33793552_33794052	Early_Enterocyte&Endothelium
chr20_33832201_33832701	Early_Enterocyte&Enterocyte&Early_Colonocyte&Colonocyte
chr20_34052360_34052860	Early_Enterocyte&Endothelium
chr20_34343792_34344292	Early_Enterocyte&Enterocyte
chr20_34761995_34762495	Early_Enterocyte&Enterocyte
chr20_34983958_34984458	Early_Enterocyte&Early_Colonocyte&AC_Goblet&Tuft
chr20_36082382_36082882	Early_Enterocyte
chr20_36854292_36854792	Early_Enterocyte&Enterocyte
chr20_37536448_37536948	Early_Enterocyte&Plasma
chr20_38143263_38143763	Early_Enterocyte&Enterocyte
chr20_38143950_38144450	Early_Enterocyte&Enterocyte
chr20_39431407_39431907	Early_Enterocyte&Enterocyte
chr20_40193513_40194013	Early_Enterocyte
chr20_40393115_40393615	Early_Enterocyte
chr20_40393651_40394151	Early_Enterocyte&Early_Colonocyte
chr20_40411425_40411925	Early_Enterocyte
chr20_40686317_40686817	Early_Enterocyte&Macrophage&Fibroblast
chr20_40687394_40687894	Early_Enterocyte&Enterocyte&Macrophage&Fibroblast
chr20_40687928_40688428	Early_Enterocyte&Enterocyte&Fibroblast
chr20_40689035_40689535	Early_Enterocyte&Enterocyte&Macrophage&Fibroblast&Endothelium
chr20_43508123_43508623	Early_Enterocyte&Early_Colonocyte
chr20_43556429_43556929	Early_Enterocyte&Enterocyte
chr20_43925703_43926203	Early_Enterocyte&CD4T&Endothelium
chr20_44400901_44401401	Early_Enterocyte&Enterocyte
chr20_44406638_44407138	Early_Enterocyte&Early_Colonocyte&Colonocyte&BEST4
chr20_44671514_44672014	Early_Enterocyte&CD4T&CD8T&gdT&NaiveB&MemoryB&Plasma
chr20_45406363_45406863	Early_Enterocyte&Early_Colonocyte&TI_Goblet
chr20_45870179_45870679	Early_Enterocyte&Colonocyte
chr20_46119174_46119674	Early_Enterocyte&GC_B&NaiveB&MemoryB&Plasma&Macrophage
chr20_47318308_47318808	Early_Enterocyte&Early_Colonocyte&Macrophage
chr20_47786435_47786935	Early_Enterocyte&BEST4&Macrophage&Fibroblast&Endothelium
chr20_49794245_49794745	Early_Enterocyte
chr20_50076572_50077072	Early_Enterocyte
chr20_50077151_50077651	Early_Enterocyte&Enterocyte
chr20_50151557_50152057	Early_Enterocyte
chr20_50189738_50190238	Early_Enterocyte&Enterocyte&TI_Goblet
chr20_50354708_50355208	Early_Enterocyte&Enterocyte&TI_Goblet&BEST4
chr20_50728938_50729438	Early_Enterocyte&Enterocyte
chr20_51119884_51120384	Early_Enterocyte
chr20_51854863_51855363	Early_Enterocyte
chr20_53799579_53800079	Early_Enterocyte
chr20_55882807_55883307	Early_Enterocyte&EEC
chr20_57558942_57559442	Early_Enterocyte
chr20_57600501_57601001	Early_Enterocyte
chr20_58693075_58693575	Early_Enterocyte
chr20_62449902_62450402	Early_Enterocyte&Enterocyte
chr20_62476526_62477026	Early_Enterocyte&Enterocyte
chr20_62489518_62490018	Early_Enterocyte&Enterocyte&TI_Goblet
chr20_62838018_62838518	Early_Enterocyte&GC_B&MemoryB&Plasma
chr20_63558647_63559147	Early_Enterocyte&Enterocyte
chr21_15761634_15762134	Early_Enterocyte&Enterocyte&Early_Colonocyte
chr21_17472642_17473142	Early_Enterocyte&Enterocyte
chr21_17578832_17579332	Early_Enterocyte
chr21_18477009_18477509	Early_Enterocyte
chr21_18482688_18483188	Early_Enterocyte
chr21_18953306_18953806	Early_Enterocyte
chr21_29095071_29095571	Early_Enterocyte
chr21_29099355_29099855	Early_Enterocyte&Enterocyte&Neutrophil
chr21_29105122_29105622	Early_Enterocyte&Enterocyte
chr21_29166218_29166718	Early_Enterocyte
chr21_29286760_29287260	Early_Enterocyte
chr21_31630040_31630540	Early_Enterocyte&Enterocyte
chr21_33455603_33456103	Early_Enterocyte&Enterocyte
chr21_34613921_34614421	Early_Enterocyte
chr21_35019479_35019979	Early_Enterocyte&Early_Colonocyte
chr21_38741864_38742364	Early_Enterocyte
chr21_38798423_38798923	Early_Enterocyte&Enterocyte
chr21_39536497_39536997	Early_Enterocyte
chr21_39637845_39638345	Early_Enterocyte
chr21_39642000_39642500	Early_Enterocyte&Enterocyte&TI_Goblet
chr21_39644062_39644562	Early_Enterocyte
chr21_41167299_41167799	Early_Enterocyte&Early_Colonocyte&Mast&Endothelium
chr21_41366665_41367165	Early_Enterocyte&Enterocyte
chr21_41477462_41477962	Early_Enterocyte&Enterocyte
chr21_41559968_41560468	Early_Enterocyte&Colonocyte
chr21_41630205_41630705	Early_Enterocyte&Enterocyte&TI_Goblet
chr21_41713343_41713843	Early_Enterocyte&Enterocyte
chr21_41779167_41779667	Early_Enterocyte
chr21_41931153_41931653	Early_Enterocyte
chr21_42064213_42064713	Early_Enterocyte&GC_B&MemoryB&Plasma
chr21_42101931_42102431	Early_Enterocyte&Enterocyte
chr21_42490679_42491179	Early_Enterocyte
chr21_42614913_42615413	Early_Enterocyte&CD4T&CD8T
chr21_42719768_42720268	Early_Enterocyte&Enterocyte
chr21_42722128_42722628	Early_Enterocyte&Enterocyte&Colonocyte
chr21_42790482_42790982	Early_Enterocyte&BEST4
chr21_43311944_43312444	Early_Enterocyte
chr21_43728020_43728520	Early_Enterocyte&CD8T&Macrophage&Neutrophil&Fibroblast
chr21_43731453_43731953	Early_Enterocyte&Enterocyte
chr21_43740716_43741216	Early_Enterocyte
chr21_43767492_43767992	Early_Enterocyte
chr21_43925055_43925555	Early_Enterocyte&Enterocyte
chr21_44338177_44338677	Early_Enterocyte&Tuft
chr21_44778508_44779008	Early_Enterocyte&Enterocyte
chr21_46147322_46147822	Early_Enterocyte
chr22_17890283_17890783	Early_Enterocyte&Enterocyte
chr22_19824049_19824549	Early_Enterocyte&Enterocyte
chr22_20203587_20204087	Early_Enterocyte&Enterocyte
chr22_20885384_20885884	Early_Enterocyte&Enterocyte
chr22_20979262_20979762	Early_Enterocyte&TI_Goblet&AC_Goblet
chr22_23433191_23433691	Early_Enterocyte
chr22_24973861_24974361	Early_Enterocyte&Enterocyte
chr22_25117603_25118103	Early_Enterocyte
chr22_28075185_28075685	Early_Enterocyte&Fibroblast&Endothelium
chr22_28181351_28181851	Early_Enterocyte&BEST4
chr22_28446550_28447050	Early_Enterocyte
chr22_28464125_28464625	Early_Enterocyte
chr22_28465865_28466365	Early_Enterocyte
chr22_28948363_28948863	Early_Enterocyte&Enterocyte
chr22_28952085_28952585	Early_Enterocyte&Fibroblast
chr22_30218076_30218576	Early_Enterocyte
chr22_30439139_30439639	Early_Enterocyte
chr22_30665762_30666262	Early_Enterocyte&Early_Colonocyte
chr22_31970551_31971051	Early_Enterocyte
chr22_32005425_32005925	Early_Enterocyte&Enterocyte
chr22_32165577_32166077	Early_Enterocyte
chr22_33000622_33001122	Early_Enterocyte&GC_B&Endothelium
chr22_33747148_33747648	Early_Enterocyte
chr22_34116382_34116882	Early_Enterocyte&Enterocyte
chr22_35103721_35104221	Early_Enterocyte&Enterocyte&Early_Colonocyte
chr22_36409907_36410407	Early_Enterocyte&Colonocyte&TI_Goblet
chr22_37100532_37101032	Early_Enterocyte&Enterocyte
chr22_37324090_37324590	Early_Enterocyte&Enterocyte
chr22_37337609_37338109	Early_Enterocyte
chr22_37459133_37459633	Early_Enterocyte&Enterocyte
chr22_37521426_37521926	Early_Enterocyte&Enterocyte
chr22_37574618_37575118	Early_Enterocyte&Macrophage&DC
chr22_38111385_38111885	Early_Enterocyte&Enterocyte
chr22_38165254_38165754	Early_Enterocyte&EEC&Endothelium
chr22_38422483_38422983	Early_Enterocyte
chr22_38422987_38423487	Early_Enterocyte&Enterocyte
chr22_38518555_38519055	Early_Enterocyte&Early_Colonocyte
chr22_39384715_39385215	Early_Enterocyte&MemoryB
chr22_39468703_39469203	Early_Enterocyte&Enterocyte
chr22_39471658_39472158	Early_Enterocyte&Enterocyte&Plasma&Endothelium
chr22_39472390_39472890	Early_Enterocyte&Enterocyte&TI_Goblet&EEC
chr22_39474174_39474674	Early_Enterocyte&Enterocyte
chr22_39502681_39503181	Early_Enterocyte
chr22_39674488_39674988	Early_Enterocyte
chr22_39718152_39718652	Early_Enterocyte&CD8T&Fibroblast
chr22_40368777_40369277	Early_Enterocyte&Macrophage
chr22_40669095_40669595	Early_Enterocyte&Endothelium
chr22_40826814_40827314	Early_Enterocyte&Enterocyte
chr22_41022433_41022933	Early_Enterocyte&CD8T
chr22_41618826_41619326	Early_Enterocyte&TI_Goblet
chr22_42172734_42173234	Early_Enterocyte&Enterocyte
chr22_42374679_42375179	Early_Enterocyte&Early_Colonocyte&Macrophage&DC
chr22_42862036_42862536	Early_Enterocyte&Enterocyte
chr22_44703448_44703948	Early_Enterocyte
chr22_45273449_45273949	Early_Enterocyte&Enterocyte
chr22_45638962_45639462	Early_Enterocyte&Early_Colonocyte
chr22_46061401_46061901	Early_Enterocyte&Enterocyte
chr22_46143463_46143963	Early_Enterocyte
chr22_46149032_46149532	Early_Enterocyte
chr22_46262978_46263478	Early_Enterocyte
chr22_46672624_46673124	Early_Enterocyte
chr22_46742223_46742723	Early_Enterocyte
chr22_47206069_47206569	Early_Enterocyte
chr22_47209688_47210188	Early_Enterocyte&BEST4
chr22_49152053_49152553	Early_Enterocyte&EEC
chr22_50301423_50301923	Early_Enterocyte&Enterocyte
chr22_50303893_50304393	Early_Enterocyte&BEST4&GC_B&Macrophage
chr22_50612574_50613074	Early_Enterocyte&Early_Colonocyte
chr22_50622849_50623349	Early_Enterocyte&Enterocyte
chr3_4741573_4742073	Early_Enterocyte&Early_Colonocyte&Macrophage&Endothelium
chr3_4750914_4751414	Early_Enterocyte&Endothelium
chr3_4771210_4771710	Early_Enterocyte&Macrophage
chr3_4867482_4867982	Early_Enterocyte&Enterocyte
chr3_4978509_4979009	Early_Enterocyte&AC_Goblet&Macrophage&Endothelium
chr3_5579860_5580360	Early_Enterocyte
chr3_6738840_6739340	Early_Enterocyte
chr3_7650389_7650889	Early_Enterocyte&Enterocyte
chr3_8652603_8653103	Early_Enterocyte&Enterocyte
chr3_10090150_10090650	Early_Enterocyte&Enterocyte
chr3_10319152_10319652	Early_Enterocyte&Enterocyte
chr3_11201515_11202015	Early_Enterocyte&Endothelium
chr3_11394333_11394833	Early_Enterocyte&BEST4
chr3_11480710_11481210	Early_Enterocyte&Fibroblast
chr3_11610395_11610895	Early_Enterocyte
chr3_12105721_12106221	Early_Enterocyte&Enterocyte
chr3_12193452_12193952	Early_Enterocyte&Macrophage
chr3_12193962_12194462	Early_Enterocyte
chr3_12410249_12410749	Early_Enterocyte&Early_Colonocyte
chr3_12484655_12485155	Early_Enterocyte&GC_B
chr3_12810159_12810659	Early_Enterocyte&CD8T&GC_B
chr3_13485083_13485583	Early_Enterocyte&Enterocyte
chr3_14125733_14126233	Early_Enterocyte
chr3_14204880_14205380	Early_Enterocyte&Enterocyte
chr3_14290095_14290595	Early_Enterocyte&Enterocyte
chr3_14425933_14426433	Early_Enterocyte&CD8T&GC_B&NaiveB&MemoryB&Plasma&Macrophage
chr3_16101455_16101955	Early_Enterocyte&Enterocyte&Colonocyte
chr3_16252359_16252859	Early_Enterocyte&Enterocyte
chr3_17010250_17010750	Early_Enterocyte
chr3_17619883_17620383	Early_Enterocyte
chr3_23685654_23686154	Early_Enterocyte&Enterocyte
chr3_24316790_24317290	Early_Enterocyte&Enterocyte
chr3_24451557_24452057	Early_Enterocyte&Enterocyte
chr3_24524225_24524725	Early_Enterocyte&Enterocyte
chr3_24590307_24590807	Early_Enterocyte&Enterocyte
chr3_27359126_27359626	Early_Enterocyte&CD4T&CD8T&gdT
chr3_27642173_27642673	Early_Enterocyte&Enterocyte&TI_Goblet
chr3_28076093_28076593	Early_Enterocyte&Enterocyte
chr3_30345752_30346252	Early_Enterocyte
chr3_30586357_30586857	Early_Enterocyte&Enterocyte&Macrophage
chr3_34850506_34851006	Early_Enterocyte
chr3_36746834_36747334	Early_Enterocyte&Enterocyte
chr3_37229642_37230142	Early_Enterocyte&Enterocyte&Colonocyte
chr3_37673416_37673916	Early_Enterocyte
chr3_37990478_37990978	Early_Enterocyte&Early_Colonocyte&TI_Goblet
chr3_42070465_42070965	Early_Enterocyte
chr3_42149970_42150470	Early_Enterocyte&Enterocyte
chr3_42188917_42189417	Early_Enterocyte&Enterocyte
chr3_43295581_43296081	Early_Enterocyte
chr3_45122980_45123480	Early_Enterocyte&Enterocyte
chr3_45795425_45795925	Early_Enterocyte&Enterocyte
chr3_45796373_45796873	Early_Enterocyte&Enterocyte
chr3_46692506_46693006	Early_Enterocyte&Enterocyte&Colonocyte
chr3_46943166_46943666	Early_Enterocyte
chr3_46947205_46947705	Early_Enterocyte&Enterocyte
chr3_47442989_47443489	Early_Enterocyte
chr3_48856476_48856976	Early_Enterocyte
chr3_48989579_48990079	Early_Enterocyte&CD8T&Fibroblast
chr3_49358163_49358663	Early_Enterocyte&Macrophage&Endothelium
chr3_49422247_49422747	Early_Enterocyte
chr3_50268786_50269286	Early_Enterocyte&Enterocyte
chr3_50271286_50271786	Early_Enterocyte&Enterocyte
chr3_50602698_50603198	Early_Enterocyte
chr3_50611235_50611735	Early_Enterocyte
chr3_52281357_52281857	Early_Enterocyte
chr3_52290285_52290785	Early_Enterocyte
chr3_55488291_55488791	Early_Enterocyte&Fibroblast
chr3_55673680_55674180	Early_Enterocyte&Enterocyte
chr3_57415253_57415753	Early_Enterocyte
chr3_57919927_57920427	Early_Enterocyte
chr3_57959843_57960343	Early_Enterocyte&BEST4
chr3_58630038_58630538	Early_Enterocyte
chr3_60081346_60081846	Early_Enterocyte&NaiveB
chr3_61627704_61628204	Early_Enterocyte
chr3_61894961_61895461	Early_Enterocyte&Enterocyte
chr3_62921975_62922475	Early_Enterocyte
chr3_66482210_66482710	Early_Enterocyte&Fibroblast
chr3_66588534_66589034	Early_Enterocyte&Enterocyte
chr3_66642022_66642522	Early_Enterocyte&Early_Colonocyte
chr3_68049739_68050239	Early_Enterocyte&Enterocyte
chr3_69120809_69121309	Early_Enterocyte
chr3_69200317_69200817	Early_Enterocyte&TI_Goblet
chr3_70264297_70264797	Early_Enterocyte&Enterocyte
chr3_71142649_71143149	Early_Enterocyte&Enterocyte
chr3_71604321_71604821	Early_Enterocyte
chr3_71684748_71685248	Early_Enterocyte&Fibroblast&Endothelium
chr3_71685595_71686095	Early_Enterocyte&Enterocyte
chr3_72451798_72452298	Early_Enterocyte&Early_Colonocyte
chr3_73718234_73718734	Early_Enterocyte
chr3_80668859_80669359	Early_Enterocyte&Enterocyte
chr3_80768532_80769032	Early_Enterocyte
chr3_87673077_87673577	Early_Enterocyte&BEST4
chr3_89747493_89747993	Early_Enterocyte&TI_Goblet
chr3_89928061_89928561	Early_Enterocyte&Early_Colonocyte
chr3_89946793_89947293	Early_Enterocyte&Early_Colonocyte&Colonocyte
chr3_90136086_90136586	Early_Enterocyte&Early_Colonocyte&Colonocyte
chr3_90136729_90137229	Early_Enterocyte&Early_Colonocyte&Colonocyte
chr3_98025908_98026408	Early_Enterocyte
chr3_98657364_98657864	Early_Enterocyte&Plasma&Macrophage
chr3_99871203_99871703	Early_Enterocyte&Enterocyte
chr3_100440852_100441352	Early_Enterocyte
chr3_100491696_100492196	Early_Enterocyte&TI_Goblet&Fibroblast&Endothelium
chr3_100492255_100492755	Early_Enterocyte&AC_Goblet&Plasma&Fibroblast&Endothelium
chr3_100609836_100610336	Early_Enterocyte&Enterocyte&TI_Goblet
chr3_100620580_100621080	Early_Enterocyte
chr3_101072224_101072724	Early_Enterocyte
chr3_101845360_101845860	Early_Enterocyte&Early_Colonocyte
chr3_101851929_101852429	Early_Enterocyte
chr3_102113265_102113765	Early_Enterocyte&Enterocyte
chr3_102206452_102206952	Early_Enterocyte&Fibroblast
chr3_112376921_112377421	Early_Enterocyte&Enterocyte&Mast
chr3_112408219_112408719	Early_Enterocyte&TI_Goblet
chr3_112409640_112410140	Early_Enterocyte
chr3_113441340_113441840	Early_Enterocyte&Enterocyte
chr3_114519404_114519904	Early_Enterocyte&GC_B&NaiveB&MemoryB&Plasma&Macrophage
chr3_114722669_114723169	Early_Enterocyte
chr3_114758616_114759116	Early_Enterocyte&Fibroblast
chr3_114902551_114903051	Early_Enterocyte&Enterocyte
chr3_115450295_115450795	Early_Enterocyte
chr3_119795009_119795509	Early_Enterocyte&Enterocyte&Colonocyte
chr3_120828918_120829418	Early_Enterocyte&Enterocyte
chr3_123423002_123423502	Early_Enterocyte&BEST4
chr3_123755459_123755959	Early_Enterocyte
chr3_124492719_124493219	Early_Enterocyte&Enterocyte
chr3_124971749_124972249	Early_Enterocyte
chr3_124987134_124987634	Early_Enterocyte&Enterocyte
chr3_125647527_125648027	Early_Enterocyte
chr3_126064783_126065283	Early_Enterocyte&Enterocyte
chr3_126745664_126746164	Early_Enterocyte
chr3_127730646_127731146	Early_Enterocyte
chr3_128170830_128171330	Early_Enterocyte&Macrophage&Fibroblast
chr3_128381551_128382051	Early_Enterocyte
chr3_129123662_129124162	Early_Enterocyte&Early_Colonocyte&BEST4&MemoryB
chr3_130098236_130098736	Early_Enterocyte&GC_B
chr3_130774296_130774796	Early_Enterocyte
chr3_131309882_131310382	Early_Enterocyte
chr3_133746214_133746714	Early_Enterocyte&Macrophage
chr3_134265601_134266101	Early_Enterocyte
chr3_136083531_136084031	Early_Enterocyte
chr3_136223275_136223775	Early_Enterocyte
chr3_136750099_136750599	Early_Enterocyte&CD4T
chr3_136751561_136752061	Early_Enterocyte&Colonocyte
chr3_138833412_138833912	Early_Enterocyte
chr3_138834732_138835232	Early_Enterocyte
chr3_138835266_138835766	Early_Enterocyte
chr3_140910894_140911394	Early_Enterocyte
chr3_141261084_141261584	Early_Enterocyte
chr3_141328468_141328968	Early_Enterocyte
chr3_141740302_141740802	Early_Enterocyte
chr3_141878334_141878834	Early_Enterocyte
chr3_142284193_142284693	Early_Enterocyte
chr3_142285050_142285550	Early_Enterocyte&Early_Colonocyte
chr3_142680661_142681161	Early_Enterocyte
chr3_143036376_143036876	Early_Enterocyte&Enterocyte
chr3_143070771_143071271	Early_Enterocyte
chr3_146469708_146470208	Early_Enterocyte&Early_Colonocyte&EEC
chr3_147846819_147847319	Early_Enterocyte&Enterocyte
chr3_149443468_149443968	Early_Enterocyte&Enterocyte
chr3_151160164_151160664	Early_Enterocyte
chr3_151177896_151178396	Early_Enterocyte&Early_Colonocyte
chr3_151814544_151815044	Early_Enterocyte&Enterocyte
chr3_152608980_152609480	Early_Enterocyte
chr3_153000282_153000782	Early_Enterocyte
chr3_153640825_153641325	Early_Enterocyte&Enterocyte
chr3_154225471_154225971	Early_Enterocyte
chr3_155079776_155080276	Early_Enterocyte&Enterocyte
chr3_155166435_155166935	Early_Enterocyte&Enterocyte
chr3_155743998_155744498	Early_Enterocyte&Early_Colonocyte
chr3_158774039_158774539	Early_Enterocyte&EEC
chr3_159790183_159790683	Early_Enterocyte&Early_Colonocyte
chr3_165111321_165111821	Early_Enterocyte&Enterocyte
chr3_165514052_165514552	Early_Enterocyte&Enterocyte&BEST4
chr3_165642992_165643492	Early_Enterocyte&Enterocyte
chr3_168091978_168092478	Early_Enterocyte&Enterocyte&BEST4
chr3_169269019_169269519	Early_Enterocyte
chr3_169378897_169379397	Early_Enterocyte
chr3_169379598_169380098	Early_Enterocyte&Early_Colonocyte
chr3_169666350_169666850	Early_Enterocyte&TI_Goblet
chr3_170045510_170046010	Early_Enterocyte
chr3_170599050_170599550	Early_Enterocyte&Enterocyte
chr3_170760246_170760746	Early_Enterocyte
chr3_171002164_171002664	Early_Enterocyte&Enterocyte&TI_Goblet
chr3_171168003_171168503	Early_Enterocyte&Enterocyte
chr3_171177483_171177983	Early_Enterocyte&EEC
chr3_172554336_172554836	Early_Enterocyte
chr3_177136005_177136505	Early_Enterocyte&Enterocyte&TI_Goblet
chr3_177299912_177300412	Early_Enterocyte&AC_Goblet
chr3_177445976_177446476	Early_Enterocyte&Enterocyte
chr3_182606007_182606507	Early_Enterocyte&Early_Colonocyte&TI_Goblet&AC_Goblet
chr3_183222595_183223095	Early_Enterocyte&Enterocyte
chr3_183245055_183245555	Early_Enterocyte&Enterocyte
chr3_183254122_183254622	Early_Enterocyte&Early_Colonocyte
chr3_183583266_183583766	Early_Enterocyte&Enterocyte
chr3_183775983_183776483	Early_Enterocyte&Enterocyte
chr3_185558358_185558858	Early_Enterocyte&Enterocyte
chr3_185798351_185798851	Early_Enterocyte&Colonocyte&BEST4
chr3_186744639_186745139	Early_Enterocyte&Enterocyte
chr3_186745912_186746412	Early_Enterocyte&Enterocyte&Colonocyte&BEST4
chr3_187411883_187412383	Early_Enterocyte
chr3_187750805_187751305	Early_Enterocyte&Early_Colonocyte
chr3_192841424_192841924	Early_Enterocyte&Enterocyte
chr3_192917712_192918212	Early_Enterocyte&Macrophage&Endothelium
chr3_192918254_192918754	Early_Enterocyte
chr3_193489929_193490429	Early_Enterocyte&Enterocyte
chr3_193816873_193817373	Early_Enterocyte&Early_Colonocyte&Fibroblast
chr3_194141445_194141945	Early_Enterocyte&Endothelium
chr3_194577973_194578473	Early_Enterocyte&Macrophage
chr3_195070302_195070802	Early_Enterocyte
chr3_195453172_195453672	Early_Enterocyte&Enterocyte&TI_Goblet
chr3_195859219_195859719	Early_Enterocyte
chr3_197501333_197501833	Early_Enterocyte&Early_Colonocyte&Colonocyte
chr3_197520939_197521439	Early_Enterocyte&EEC
chr3_198080501_198081001	Early_Enterocyte&GC_B&Macrophage
chr4_2805649_2806149	Early_Enterocyte&Enterocyte
chr4_2891314_2891814	Early_Enterocyte&Enterocyte
chr4_3091351_3091851	Early_Enterocyte&Enterocyte
chr4_3288669_3289169	Early_Enterocyte&Endothelium
chr4_4472248_4472748	Early_Enterocyte&Enterocyte
chr4_7166969_7167469	Early_Enterocyte
chr4_7818579_7819079	Early_Enterocyte
chr4_7949169_7949669	Early_Enterocyte
chr4_7983250_7983750	Early_Enterocyte
chr4_7984417_7984917	Early_Enterocyte
chr4_8871330_8871830	Early_Enterocyte
chr4_9532087_9532587	Early_Enterocyte
chr4_9533774_9534274	Early_Enterocyte
chr4_9690550_9691050	Early_Enterocyte
chr4_10048901_10049401	Early_Enterocyte&Enterocyte
chr4_10552377_10552877	Early_Enterocyte
chr4_11485138_11485638	Early_Enterocyte
chr4_11593056_11593556	Early_Enterocyte
chr4_11782886_11783386	Early_Enterocyte&EEC
chr4_13701918_13702418	Early_Enterocyte&Enterocyte
chr4_13703064_13703564	Early_Enterocyte&Enterocyte
chr4_13705639_13706139	Early_Enterocyte&Enterocyte&EEC
chr4_13856561_13857061	Early_Enterocyte&Enterocyte
chr4_13876827_13877327	Early_Enterocyte
chr4_13917183_13917683	Early_Enterocyte
chr4_15677627_15678127	Early_Enterocyte&Early_Colonocyte
chr4_18392628_18393128	Early_Enterocyte
chr4_18401380_18401880	Early_Enterocyte&Enterocyte&TI_Goblet
chr4_18406262_18406762	Early_Enterocyte&Enterocyte
chr4_23876642_23877142	Early_Enterocyte
chr4_23888277_23888777	Early_Enterocyte&Enterocyte
chr4_24236087_24236587	Early_Enterocyte&Enterocyte
chr4_25551581_25552081	Early_Enterocyte&Early_Colonocyte&TI_Goblet&AC_Goblet
chr4_25580759_25581259	Early_Enterocyte
chr4_25704462_25704962	Early_Enterocyte&Enterocyte&Colonocyte
chr4_30901986_30902486	Early_Enterocyte&BEST4
chr4_33078101_33078601	Early_Enterocyte&Enterocyte
chr4_37567172_37567672	Early_Enterocyte&Enterocyte
chr4_37584005_37584505	Early_Enterocyte&Enterocyte&Colonocyte
chr4_37599395_37599895	Early_Enterocyte
chr4_37601425_37601925	Early_Enterocyte
chr4_38581110_38581610	Early_Enterocyte
chr4_40468639_40469139	Early_Enterocyte&Enterocyte&BEST4
chr4_40750969_40751469	Early_Enterocyte&AC_Goblet
chr4_48698227_48698727	Early_Enterocyte
chr4_51909123_51909623	Early_Enterocyte&Early_Colonocyte&Colonocyte
chr4_53905852_53906352	Early_Enterocyte&Fibroblast
chr4_54120474_54120974	Early_Enterocyte&Early_Colonocyte
chr4_54677289_54677789	Early_Enterocyte
chr4_55358607_55359107	Early_Enterocyte&TI_Goblet
chr4_55939404_55939904	Early_Enterocyte
chr4_56215100_56215600	Early_Enterocyte&Enterocyte&TI_Goblet
chr4_62552094_62552594	Early_Enterocyte
chr4_62816500_62817000	Early_Enterocyte
chr4_65013763_65014263	Early_Enterocyte&Enterocyte
chr4_65014304_65014804	Early_Enterocyte&Enterocyte
chr4_65024207_65024707	Early_Enterocyte
chr4_70183604_70184104	Early_Enterocyte
chr4_70702482_70702982	Early_Enterocyte&EEC
chr4_71304419_71304919	Early_Enterocyte&Enterocyte
chr4_74358675_74359175	Early_Enterocyte
chr4_74364830_74365330	Early_Enterocyte&Neutrophil
chr4_74538979_74539479	Early_Enterocyte
chr4_74659729_74660229	Early_Enterocyte&Early_Colonocyte&Colonocyte
chr4_76226360_76226860	Early_Enterocyte&Enterocyte
chr4_76513522_76514022	Early_Enterocyte&EEC
chr4_76589293_76589793	Early_Enterocyte&Enterocyte
chr4_76600977_76601477	Early_Enterocyte
chr4_76611522_76612022	Early_Enterocyte
chr4_76950450_76950950	Early_Enterocyte&Enterocyte
chr4_76971495_76971995	Early_Enterocyte
chr4_77093331_77093831	Early_Enterocyte
chr4_78058748_78059248	Early_Enterocyte
chr4_78210698_78211198	Early_Enterocyte&Enterocyte
chr4_78439248_78439748	Early_Enterocyte&Enterocyte
chr4_78630113_78630613	Early_Enterocyte&Enterocyte
chr4_78900808_78901308	Early_Enterocyte&Enterocyte
chr4_80336507_80337007	Early_Enterocyte
chr4_81519299_81519799	Early_Enterocyte&Early_Colonocyte
chr4_81594735_81595235	Early_Enterocyte
chr4_83149799_83150299	Early_Enterocyte&Tuft
chr4_83535927_83536427	Early_Enterocyte&Enterocyte
chr4_84481541_84482041	Early_Enterocyte&Early_Colonocyte
chr4_84593710_84594210	Early_Enterocyte
chr4_84661589_84662089	Early_Enterocyte&Enterocyte
chr4_85514100_85514600	Early_Enterocyte
chr4_85889559_85890059	Early_Enterocyte
chr4_87056804_87057304	Early_Enterocyte&Enterocyte
chr4_87406932_87407432	Early_Enterocyte
chr4_88007349_88007849	Early_Enterocyte&Macrophage
chr4_93402908_93403408	Early_Enterocyte
chr4_93722395_93722895	Early_Enterocyte&Enterocyte
chr4_93746070_93746570	Early_Enterocyte
chr4_93791528_93792028	Early_Enterocyte
chr4_94448689_94449189	Early_Enterocyte
chr4_94533582_94534082	Early_Enterocyte&TI_Goblet&EEC
chr4_96311984_96312484	Early_Enterocyte&Fibroblast
chr4_99124129_99124629	Early_Enterocyte
chr4_99333861_99334361	Early_Enterocyte
chr4_102620307_102620807	Early_Enterocyte
chr4_103012098_103012598	Early_Enterocyte
chr4_103045313_103045813	Early_Enterocyte&Early_Colonocyte
chr4_105149680_105150180	Early_Enterocyte&Enterocyte
chr4_106264240_106264740	Early_Enterocyte&Enterocyte
chr4_107719461_107719961	Early_Enterocyte
chr4_109801934_109802434	Early_Enterocyte&Macrophage&Endothelium
chr4_109973034_109973534	Early_Enterocyte&Early_Colonocyte
chr4_109975187_109975687	Early_Enterocyte&BEST4
chr4_110087257_110087757	Early_Enterocyte&Early_Colonocyte
chr4_110194298_110194798	Early_Enterocyte
chr4_110222252_110222752	Early_Enterocyte&Enterocyte
chr4_110484684_110485184	Early_Enterocyte
chr4_110487749_110488249	Early_Enterocyte&Enterocyte
chr4_110604323_110604823	Early_Enterocyte&Enterocyte
chr4_110619568_110620068	Early_Enterocyte
chr4_110621273_110621773	Early_Enterocyte&Enterocyte
chr4_110631792_110632292	Early_Enterocyte&EEC
chr4_110797434_110797934	Early_Enterocyte&Enterocyte
chr4_111989826_111990326	Early_Enterocyte&Enterocyte&Early_Colonocyte
chr4_112511566_112512066	Early_Enterocyte
chr4_113764673_113765173	Early_Enterocyte&Enterocyte
chr4_113959159_113959659	Early_Enterocyte
chr4_114513381_114513881	Early_Enterocyte
chr4_114563852_114564352	Early_Enterocyte&Enterocyte
chr4_114626126_114626626	Early_Enterocyte&Enterocyte
chr4_114653618_114654118	Early_Enterocyte
chr4_118280845_118281345	Early_Enterocyte
chr4_118683550_118684050	Early_Enterocyte&Early_Colonocyte
chr4_119865044_119865544	Early_Enterocyte&Enterocyte
chr4_123547396_123547896	Early_Enterocyte&Early_Colonocyte&AC_Goblet
chr4_123553685_123554185	Early_Enterocyte
chr4_130080783_130081283	Early_Enterocyte
chr4_138404762_138405262	Early_Enterocyte
chr4_138859158_138859658	Early_Enterocyte
chr4_139458943_139459443	Early_Enterocyte
chr4_139665561_139666061	Early_Enterocyte&Enterocyte&Endothelium
chr4_139933473_139933973	Early_Enterocyte&Enterocyte
chr4_140151895_140152395	Early_Enterocyte&TI_Goblet&NK&GC_B&NaiveB
chr4_143337643_143338143	Early_Enterocyte&Plasma
chr4_145181035_145181535	Early_Enterocyte&BEST4
chr4_145492351_145492851	Early_Enterocyte&Enterocyte
chr4_147723254_147723754	Early_Enterocyte&Enterocyte
chr4_147731727_147732227	Early_Enterocyte&CD4T&CD8T&Plasma&Macrophage&Neutrophil&Fibroblast
chr4_148154700_148155200	Early_Enterocyte
chr4_148330095_148330595	Early_Enterocyte&Enterocyte
chr4_148852161_148852661	Early_Enterocyte&Enterocyte&TI_Goblet
chr4_149701375_149701875	Early_Enterocyte
chr4_151207837_151208337	Early_Enterocyte&Enterocyte
chr4_152487028_152487528	Early_Enterocyte
chr4_152490876_152491376	Early_Enterocyte
chr4_153274925_153275425	Early_Enterocyte&Enterocyte
chr4_158170475_158170975	Early_Enterocyte&TI_Goblet&Macrophage&DC&Endothelium
chr4_158299291_158299791	Early_Enterocyte&Enterocyte
chr4_158322023_158322523	Early_Enterocyte
chr4_158327528_158328028	Early_Enterocyte
chr4_161581240_161581740	Early_Enterocyte&Macrophage
chr4_164755733_164756233	Early_Enterocyte
chr4_168632125_168632625	Early_Enterocyte
chr4_168773539_168774039	Early_Enterocyte&Early_Colonocyte
chr4_170672347_170672847	Early_Enterocyte
chr4_173404413_173404913	Early_Enterocyte&Enterocyte
chr4_174383248_174383748	Early_Enterocyte&Enterocyte&TI_Goblet
chr4_176612466_176612966	Early_Enterocyte&TI_Goblet&AC_Goblet
chr4_176614956_176615456	Early_Enterocyte
chr4_177938155_177938655	Early_Enterocyte
chr4_180059551_180060051	Early_Enterocyte
chr4_180060144_180060644	Early_Enterocyte&EEC
chr4_181536170_181536670	Early_Enterocyte&Early_Colonocyte
chr4_181536706_181537206	Early_Enterocyte&Enterocyte
chr4_181549062_181549562	Early_Enterocyte&Enterocyte
chr4_182208392_182208892	Early_Enterocyte
chr4_182823543_182824043	Early_Enterocyte&Plasma
chr4_183469915_183470415	Early_Enterocyte&Early_Colonocyte
chr4_184343192_184343692	Early_Enterocyte
chr4_184448755_184449255	Early_Enterocyte&Macrophage&Neutrophil&Fibroblast&Pericyte&Endothelium
chr4_184547103_184547603	Early_Enterocyte&Enterocyte
chr4_185142980_185143480	Early_Enterocyte&GC_B&Plasma
chr4_185774236_185774736	Early_Enterocyte&EEC
chr4_186137153_186137653	Early_Enterocyte&Plasma
chr4_186765680_186766180	Early_Enterocyte&Enterocyte
chr4_186829724_186830224	Early_Enterocyte&Enterocyte
chr5_252453_252953	Early_Enterocyte
chr5_514589_515089	Early_Enterocyte&Enterocyte
chr5_518633_519133	Early_Enterocyte&Enterocyte
chr5_756851_757351	Early_Enterocyte&TI_Goblet&AC_Goblet
chr5_1089452_1089952	Early_Enterocyte&Enterocyte
chr5_1105803_1106303	Early_Enterocyte&Enterocyte
chr5_1139578_1140078	Early_Enterocyte&Macrophage&DC&Fibroblast&Endothelium
chr5_1384901_1385401	Early_Enterocyte
chr5_4254709_4255209	Early_Enterocyte&Enterocyte
chr5_7391152_7391652	Early_Enterocyte&EEC
chr5_7392056_7392556	Early_Enterocyte&BEST4&EEC
chr5_7849798_7850298	Early_Enterocyte&EEC&Fibroblast
chr5_8861709_8862209	Early_Enterocyte&AC_Goblet&BEST4
chr5_9409373_9409873	Early_Enterocyte&Enterocyte
chr5_9544417_9544917	Early_Enterocyte
chr5_9594465_9594965	Early_Enterocyte
chr5_10248774_10249274	Early_Enterocyte
chr5_10480992_10481492	Early_Enterocyte
chr5_12101688_12102188	Early_Enterocyte
chr5_14148788_14149288	Early_Enterocyte
chr5_14483718_14484218	Early_Enterocyte&Early_Colonocyte
chr5_16619222_16619722	Early_Enterocyte
chr5_16923383_16923883	Early_Enterocyte&Enterocyte
chr5_16935269_16935769	Early_Enterocyte&Enterocyte
chr5_17096818_17097318	Early_Enterocyte&BEST4
chr5_31036104_31036604	Early_Enterocyte
chr5_31274225_31274725	Early_Enterocyte&Fibroblast
chr5_31707278_31707778	Early_Enterocyte&Enterocyte
chr5_35183138_35183638	Early_Enterocyte
chr5_35991167_35991667	Early_Enterocyte
chr5_36243139_36243639	Early_Enterocyte
chr5_36722829_36723329	Early_Enterocyte&GC_B&NaiveB&MemoryB&Plasma
chr5_37087981_37088481	Early_Enterocyte&Enterocyte
chr5_37089640_37090140	Early_Enterocyte
chr5_37661827_37662327	Early_Enterocyte
chr5_40485184_40485684	Early_Enterocyte&Enterocyte&NaiveB&Macrophage
chr5_40674636_40675136	Early_Enterocyte&Enterocyte
chr5_42854844_42855344	Early_Enterocyte&Enterocyte
chr5_43367404_43367904	Early_Enterocyte&TI_Goblet
chr5_43368235_43368735	Early_Enterocyte
chr5_50440514_50441014	Early_Enterocyte&Enterocyte&CD4T&GC_B&NaiveB&MemoryB
chr5_50458613_50459113	Early_Enterocyte&Enterocyte
chr5_50650430_50650930	Early_Enterocyte&Enterocyte
chr5_50698032_50698532	Early_Enterocyte
chr5_52788138_52788638	Early_Enterocyte&Fibroblast&Endothelium
chr5_52988406_52988906	Early_Enterocyte
chr5_54525193_54525693	Early_Enterocyte
chr5_55231455_55231955	Early_Enterocyte
chr5_56058230_56058730	Early_Enterocyte&Enterocyte
chr5_56058762_56059262	Early_Enterocyte&Enterocyte&CD4T
chr5_56072315_56072815	Early_Enterocyte&Enterocyte
chr5_56677608_56678108	Early_Enterocyte&Enterocyte
chr5_56851464_56851964	Early_Enterocyte&Enterocyte
chr5_56971184_56971684	Early_Enterocyte
chr5_58462085_58462585	Early_Enterocyte&Enterocyte
chr5_59678910_59679410	Early_Enterocyte&Early_Colonocyte
chr5_59756337_59756837	Early_Enterocyte&Enterocyte
chr5_61659083_61659583	Early_Enterocyte&TI_Goblet
chr5_65825325_65825825	Early_Enterocyte&Enterocyte
chr5_68192124_68192624	Early_Enterocyte&Enterocyte
chr5_68277333_68277833	Early_Enterocyte&BEST4
chr5_69078859_69079359	Early_Enterocyte
chr5_69517695_69518195	Early_Enterocyte&Enterocyte&TI_Goblet
chr5_71789687_71790187	Early_Enterocyte
chr5_73115362_73115862	Early_Enterocyte&Fibroblast
chr5_73448495_73448995	Early_Enterocyte&Enterocyte
chr5_75051380_75051880	Early_Enterocyte
chr5_76838395_76838895	Early_Enterocyte&Enterocyte
chr5_76867760_76868260	Early_Enterocyte
chr5_78699454_78699954	Early_Enterocyte&Enterocyte&TI_Goblet
chr5_80714832_80715332	Early_Enterocyte&Enterocyte
chr5_80863778_80864278	Early_Enterocyte
chr5_81402169_81402669	Early_Enterocyte&Enterocyte
chr5_86404150_86404650	Early_Enterocyte
chr5_88377930_88378430	Early_Enterocyte&Enterocyte
chr5_91438837_91439337	Early_Enterocyte
chr5_93716190_93716690	Early_Enterocyte&Enterocyte
chr5_95803314_95803814	Early_Enterocyte&Enterocyte
chr5_95804707_95805207	Early_Enterocyte&Enterocyte
chr5_95852514_95853014	Early_Enterocyte
chr5_96115269_96115769	Early_Enterocyte&Enterocyte
chr5_96170672_96171172	Early_Enterocyte&Early_Colonocyte
chr5_98454875_98455375	Early_Enterocyte
chr5_98839692_98840192	Early_Enterocyte
chr5_109726178_109726678	Early_Enterocyte&Enterocyte
chr5_112522817_112523317	Early_Enterocyte&GC_B&Plasma
chr5_113933599_113934099	Early_Enterocyte&Enterocyte
chr5_113943447_113943947	Early_Enterocyte&Early_Colonocyte
chr5_115175048_115175548	Early_Enterocyte&TI_Goblet
chr5_115191276_115191776	Early_Enterocyte
chr5_115295874_115296374	Early_Enterocyte&NaiveB
chr5_115296409_115296909	Early_Enterocyte
chr5_119337933_119338433	Early_Enterocyte
chr5_122469461_122469961	Early_Enterocyte&Enterocyte
chr5_124401396_124401896	Early_Enterocyte&Colonocyte
chr5_124668735_124669235	Early_Enterocyte&Early_Colonocyte&Colonocyte
chr5_124739158_124739658	Early_Enterocyte&Enterocyte
chr5_124822608_124823108	Early_Enterocyte&EEC
chr5_126351163_126351663	Early_Enterocyte
chr5_126389985_126390485	Early_Enterocyte&Enterocyte&Early_Colonocyte
chr5_126654662_126655162	Early_Enterocyte
chr5_126843286_126843786	Early_Enterocyte
chr5_127865251_127865751	Early_Enterocyte
chr5_127916824_127917324	Early_Enterocyte
chr5_128905447_128905947	Early_Enterocyte&Plasma&Fibroblast
chr5_129906444_129906944	Early_Enterocyte&Fibroblast&Endothelium
chr5_131239628_131240128	Early_Enterocyte&Macrophage
chr5_131265401_131265901	Early_Enterocyte
chr5_132273960_132274460	Early_Enterocyte&Enterocyte
chr5_132277799_132278299	Early_Enterocyte&Enterocyte
chr5_132806731_132807231	Early_Enterocyte&Enterocyte
chr5_132812727_132813227	Early_Enterocyte&Tuft
chr5_133821173_133821673	Early_Enterocyte
chr5_133830871_133831371	Early_Enterocyte
chr5_133944736_133945236	Early_Enterocyte&Enterocyte
chr5_134000534_134001034	Early_Enterocyte&Enterocyte
chr5_134007863_134008363	Early_Enterocyte
chr5_134171925_134172425	Early_Enterocyte&Enterocyte
chr5_134172438_134172938	Early_Enterocyte&Colonocyte
chr5_134511812_134512312	Early_Enterocyte&Fibroblast
chr5_135033385_135033885	Early_Enterocyte&GC_B&NaiveB
chr5_135127781_135128281	Early_Enterocyte&TI_Goblet&Fibroblast
chr5_135133972_135134472	Early_Enterocyte&Enterocyte&TI_Goblet
chr5_135834397_135834897	Early_Enterocyte&Enterocyte&Early_Colonocyte
chr5_135834952_135835452	Early_Enterocyte&Enterocyte
chr5_136225706_136226206	Early_Enterocyte
chr5_137761517_137762017	Early_Enterocyte
chr5_138053693_138054193	Early_Enterocyte
chr5_138466363_138466863	Early_Enterocyte
chr5_140145715_140146215	Early_Enterocyte&Enterocyte&Plasma&Macrophage
chr5_140241311_140241811	Early_Enterocyte&Early_Colonocyte&Fibroblast
chr5_140543343_140543843	Early_Enterocyte
chr5_140560717_140561217	Early_Enterocyte&Macrophage
chr5_145464168_145464668	Early_Enterocyte
chr5_145465870_145466370	Early_Enterocyte&Enterocyte
chr5_145578484_145578984	Early_Enterocyte&Enterocyte
chr5_145586629_145587129	Early_Enterocyte&Enterocyte
chr5_145668629_145669129	Early_Enterocyte&Enterocyte&EEC
chr5_146007930_146008430	Early_Enterocyte&Enterocyte
chr5_146027635_146028135	Early_Enterocyte&Enterocyte&Early_Colonocyte&Colonocyte
chr5_146041993_146042493	Early_Enterocyte
chr5_146046784_146047284	Early_Enterocyte
chr5_147169333_147169833	Early_Enterocyte&Enterocyte
chr5_147175795_147176295	Early_Enterocyte&Enterocyte
chr5_147176388_147176888	Early_Enterocyte
chr5_148416373_148416873	Early_Enterocyte
chr5_148622521_148623021	Early_Enterocyte
chr5_148687395_148687895	Early_Enterocyte&Enterocyte
chr5_150129869_150130369	Early_Enterocyte
chr5_151095272_151095772	Early_Enterocyte
chr5_151463328_151463828	Early_Enterocyte
chr5_151592870_151593370	Early_Enterocyte
chr5_152499647_152500147	Early_Enterocyte&BEST4
chr5_154129831_154130331	Early_Enterocyte&Enterocyte
chr5_154395664_154396164	Early_Enterocyte&GC_B&MemoryB&Plasma
chr5_154712509_154713009	Early_Enterocyte&Early_Colonocyte&AC_Goblet&EEC
chr5_156684183_156684683	Early_Enterocyte
chr5_157347646_157348146	Early_Enterocyte
chr5_157887419_157887919	Early_Enterocyte
chr5_157890820_157891320	Early_Enterocyte
chr5_158465485_158465985	Early_Enterocyte
chr5_159210774_159211274	Early_Enterocyte&Enterocyte
chr5_160063705_160064205	Early_Enterocyte
chr5_160209967_160210467	Early_Enterocyte&Enterocyte
chr5_160359806_160360306	Early_Enterocyte
chr5_160697961_160698461	Early_Enterocyte
chr5_160924520_160925020	Early_Enterocyte&Enterocyte
chr5_160925205_160925705	Early_Enterocyte&Enterocyte
chr5_163307945_163308445	Early_Enterocyte&Enterocyte
chr5_164980430_164980930	Early_Enterocyte&Early_Colonocyte&Colonocyte
chr5_168277540_168278040	Early_Enterocyte&Enterocyte
chr5_168291398_168291898	Early_Enterocyte&BEST4
chr5_168302748_168303248	Early_Enterocyte
chr5_168314171_168314671	Early_Enterocyte&Enterocyte
chr5_168332006_168332506	Early_Enterocyte
chr5_168683475_168683975	Early_Enterocyte
chr5_171340347_171340847	Early_Enterocyte&EEC
chr5_171945779_171946279	Early_Enterocyte&Enterocyte
chr5_173623370_173623870	Early_Enterocyte&Enterocyte&BEST4
chr5_173624225_173624725	Early_Enterocyte&Enterocyte
chr5_174425192_174425692	Early_Enterocyte&Endothelium
chr5_174499360_174499860	Early_Enterocyte&Enterocyte
chr5_174523454_174523954	Early_Enterocyte
chr5_174599895_174600395	Early_Enterocyte&BEST4
chr5_174601868_174602368	Early_Enterocyte&Enterocyte&TI_Goblet
chr5_176404427_176404927	Early_Enterocyte
chr5_176550439_176550939	Early_Enterocyte&MemoryB&Plasma
chr5_176692269_176692769	Early_Enterocyte&Early_Colonocyte
chr5_177304228_177304728	Early_Enterocyte&Enterocyte&BEST4
chr5_177403137_177403637	Early_Enterocyte
chr5_177403659_177404159	Early_Enterocyte
chr5_178210608_178211108	Early_Enterocyte&Early_Colonocyte
chr5_178332123_178332623	Early_Enterocyte
chr5_180898802_180899302	Early_Enterocyte&Enterocyte
chr6_1797690_1798190	Early_Enterocyte&Plasma
chr6_2962593_2963093	Early_Enterocyte&AC_Goblet
chr6_2982680_2983180	Early_Enterocyte&TI_Goblet
chr6_3009890_3010390	Early_Enterocyte&Enterocyte
chr6_3383440_3383940	Early_Enterocyte&Enterocyte&Macrophage&DC
chr6_3518218_3518718	Early_Enterocyte
chr6_3546090_3546590	Early_Enterocyte
chr6_3549524_3550024	Early_Enterocyte&Enterocyte&TI_Goblet
chr6_5151153_5151653	Early_Enterocyte
chr6_5999195_5999695	Early_Enterocyte
chr6_6230181_6230681	Early_Enterocyte&Colonocyte
chr6_6803541_6804041	Early_Enterocyte&MemoryB&DC
chr6_7587524_7588024	Early_Enterocyte&Early_Colonocyte&Colonocyte
chr6_10521052_10521552	Early_Enterocyte
chr6_10528672_10529172	Early_Enterocyte&GC_B&NaiveB&Macrophage
chr6_10567601_10568101	Early_Enterocyte&Enterocyte
chr6_11356725_11357225	Early_Enterocyte&Endothelium
chr6_11752649_11753149	Early_Enterocyte
chr6_11770754_11771254	Early_Enterocyte&Enterocyte&Macrophage&Fibroblast
chr6_12363784_12364284	Early_Enterocyte&Early_Colonocyte&Macrophage
chr6_12538791_12539291	Early_Enterocyte&Endothelium
chr6_12598723_12599223	Early_Enterocyte&BEST4
chr6_13165783_13166283	Early_Enterocyte
chr6_14310892_14311392	Early_Enterocyte
chr6_14799912_14800412	Early_Enterocyte&Early_Colonocyte&Macrophage&Fibroblast
chr6_14927321_14927821	Early_Enterocyte
chr6_15390248_15390748	Early_Enterocyte&Macrophage&Endothelium
chr6_16361803_16362303	Early_Enterocyte
chr6_16762387_16762887	Early_Enterocyte&Plasma
chr6_17455268_17455768	Early_Enterocyte&Enterocyte
chr6_20191880_20192380	Early_Enterocyte&Early_Colonocyte&AC_Goblet&BEST4
chr6_20200631_20201131	Early_Enterocyte&Neutrophil&Fibroblast
chr6_20201876_20202376	Early_Enterocyte&gdT
chr6_20245269_20245769	Early_Enterocyte&Enterocyte
chr6_21595906_21596406	Early_Enterocyte&Tuft
chr6_21821898_21822398	Early_Enterocyte
chr6_23578828_23579328	Early_Enterocyte
chr6_23659099_23659599	Early_Enterocyte
chr6_25352167_25352667	Early_Enterocyte&Enterocyte
chr6_25754384_25754884	Early_Enterocyte&Enterocyte
chr6_26268889_26269389	Early_Enterocyte&Enterocyte&TI_Goblet
chr6_26295489_26295989	Early_Enterocyte&Enterocyte&Macrophage
chr6_27792895_27793395	Early_Enterocyte&Enterocyte
chr6_28138661_28139161	Early_Enterocyte
chr6_30092017_30092517	Early_Enterocyte&Enterocyte
chr6_30122500_30123000	Early_Enterocyte&TI_Goblet
chr6_30162988_30163488	Early_Enterocyte&Enterocyte&Colonocyte
chr6_30839666_30840166	Early_Enterocyte
chr6_30884220_30884720	Early_Enterocyte&TI_Goblet&AC_Goblet
chr6_31378338_31378838	Early_Enterocyte&Enterocyte
chr6_31683001_31683501	Early_Enterocyte&Enterocyte&AC_Goblet
chr6_31683552_31684052	Early_Enterocyte
chr6_31711127_31711627	Early_Enterocyte
chr6_31729582_31730082	Early_Enterocyte
chr6_31730084_31730584	Early_Enterocyte
chr6_31739635_31740135	Early_Enterocyte
chr6_31763437_31763937	Early_Enterocyte&Endothelium
chr6_31888674_31889174	Early_Enterocyte
chr6_32411846_32412346	Early_Enterocyte&Enterocyte&Early_Colonocyte
chr6_32473488_32473988	Early_Enterocyte&GC_B&NaiveB&MemoryB&Macrophage&DC&Endothelium
chr6_32521724_32522224	Early_Enterocyte
chr6_32867510_32868010	Early_Enterocyte&Enterocyte
chr6_33428510_33429010	Early_Enterocyte&MemoryB
chr6_33622868_33623368	Early_Enterocyte
chr6_34247028_34247528	Early_Enterocyte
chr6_34639289_34639789	Early_Enterocyte&Enterocyte
chr6_35496946_35497446	Early_Enterocyte
chr6_35739525_35740025	Early_Enterocyte
chr6_36504012_36504512	Early_Enterocyte&Enterocyte&Colonocyte
chr6_36643024_36643524	Early_Enterocyte&Enterocyte
chr6_37324891_37325391	Early_Enterocyte&Enterocyte
chr6_37620473_37620973	Early_Enterocyte&Enterocyte
chr6_37822880_37823380	Early_Enterocyte&Enterocyte&Early_Colonocyte
chr6_39196513_39197013	Early_Enterocyte&Enterocyte
chr6_39217427_39217927	Early_Enterocyte&Enterocyte
chr6_39947684_39948184	Early_Enterocyte&Enterocyte
chr6_41039116_41039616	Early_Enterocyte&Enterocyte
chr6_41040545_41041045	Early_Enterocyte&Enterocyte
chr6_41939659_41940159	Early_Enterocyte&Enterocyte&Neutrophil
chr6_42294736_42295236	Early_Enterocyte&Enterocyte
chr6_42424830_42425330	Early_Enterocyte&Enterocyte&BEST4
chr6_42555830_42556330	Early_Enterocyte&TI_Goblet
chr6_42983576_42984076	Early_Enterocyte&Macrophage
chr6_43277212_43277712	Early_Enterocyte
chr6_43278484_43278984	Early_Enterocyte&Enterocyte
chr6_43702171_43702671	Early_Enterocyte&Early_Colonocyte&TI_Goblet&AC_Goblet
chr6_43728497_43728997	Early_Enterocyte
chr6_43729491_43729991	Early_Enterocyte&Early_Colonocyte&Colonocyte
chr6_43739492_43739992	Early_Enterocyte&Enterocyte
chr6_43917176_43917676	Early_Enterocyte&Enterocyte
chr6_45032136_45032636	Early_Enterocyte&Enterocyte
chr6_45074341_45074841	Early_Enterocyte&AC_Goblet
chr6_45171459_45171959	Early_Enterocyte
chr6_46652632_46653132	Early_Enterocyte
chr6_46790091_46790591	Early_Enterocyte&Enterocyte&Early_Colonocyte&EEC
chr6_47521867_47522367	Early_Enterocyte&Enterocyte
chr6_49556448_49556948	Early_Enterocyte&Early_Colonocyte&Colonocyte
chr6_49767892_49768392	Early_Enterocyte
chr6_49827006_49827506	Early_Enterocyte&Enterocyte
chr6_50693489_50693989	Early_Enterocyte
chr6_52102323_52102823	Early_Enterocyte&Early_Colonocyte
chr6_52328206_52328706	Early_Enterocyte&TI_Goblet&AC_Goblet&BEST4
chr6_52760073_52760573	Early_Enterocyte&Enterocyte
chr6_52788428_52788928	Early_Enterocyte
chr6_53514691_53515191	Early_Enterocyte
chr6_53630462_53630962	Early_Enterocyte&Enterocyte
chr6_53673108_53673608	Early_Enterocyte&Enterocyte
chr6_53928927_53929427	Early_Enterocyte&Enterocyte&TI_Goblet
chr6_56398884_56399384	Early_Enterocyte&Enterocyte
chr6_70220188_70220688	Early_Enterocyte
chr6_70371378_70371878	Early_Enterocyte&TI_Goblet&BEST4
chr6_70463555_70464055	Early_Enterocyte
chr6_70706461_70706961	Early_Enterocyte
chr6_71720630_71721130	Early_Enterocyte
chr6_75752257_75752757	Early_Enterocyte
chr6_79280753_79281253	Early_Enterocyte
chr6_81897763_81898263	Early_Enterocyte&BEST4
chr6_82364514_82365014	Early_Enterocyte&Tuft
chr6_84033540_84034040	Early_Enterocyte&Early_Colonocyte&AC_Goblet
chr6_89013324_89013824	Early_Enterocyte
chr6_89025581_89026081	Early_Enterocyte
chr6_91139754_91140254	Early_Enterocyte
chr6_91140478_91140978	Early_Enterocyte
chr6_96520954_96521454	Early_Enterocyte&Early_Colonocyte&AC_Goblet
chr6_99512474_99512974	Early_Enterocyte
chr6_99606673_99607173	Early_Enterocyte
chr6_100744091_100744591	Early_Enterocyte&Enterocyte
chr6_100903802_100904302	Early_Enterocyte&Fibroblast
chr6_101117977_101118477	Early_Enterocyte&Early_Colonocyte
chr6_101226701_101227201	Early_Enterocyte&Enterocyte
chr6_105285439_105285939	Early_Enterocyte
chr6_105310231_105310731	Early_Enterocyte&Early_Colonocyte&Colonocyte&AC_Goblet&BEST4
chr6_105952730_105953230	Early_Enterocyte
chr6_106360863_106361363	Early_Enterocyte
chr6_106495472_106495972	Early_Enterocyte
chr6_106870822_106871322	Early_Enterocyte&Enterocyte
chr6_107613456_107613956	Early_Enterocyte&Enterocyte
chr6_107634783_107635283	Early_Enterocyte&gdT&GC_B
chr6_108002813_108003313	Early_Enterocyte&Enterocyte
chr6_109295389_109295889	Early_Enterocyte&Early_Colonocyte
chr6_109457067_109457567	Early_Enterocyte&Early_Colonocyte&AC_Goblet&BEST4
chr6_111176359_111176859	Early_Enterocyte
chr6_111291230_111291730	Early_Enterocyte&Enterocyte
chr6_111293442_111293942	Early_Enterocyte&Enterocyte
chr6_111673025_111673525	Early_Enterocyte
chr6_113489677_113490177	Early_Enterocyte
chr6_117482292_117482792	Early_Enterocyte&Early_Colonocyte
chr6_121347429_121347929	Early_Enterocyte&Enterocyte
chr6_122609501_122610001	Early_Enterocyte
chr6_122610109_122610609	Early_Enterocyte&Early_Colonocyte
chr6_125821806_125822306	Early_Enterocyte&Enterocyte&Endothelium
chr6_125918886_125919386	Early_Enterocyte&Early_Colonocyte
chr6_125942900_125943400	Early_Enterocyte&Enterocyte
chr6_127397109_127397609	Early_Enterocyte&Enterocyte
chr6_131065387_131065887	Early_Enterocyte&AC_Goblet
chr6_131413122_131413622	Early_Enterocyte&Enterocyte
chr6_132607518_132608018	Early_Enterocyte&Enterocyte
chr6_133892740_133893240	Early_Enterocyte&Fibroblast
chr6_134526092_134526592	Early_Enterocyte&Enterocyte
chr6_134673485_134673985	Early_Enterocyte&Enterocyte
chr6_135008584_135009084	Early_Enterocyte&Enterocyte
chr6_135243888_135244388	Early_Enterocyte
chr6_135354312_135354812	Early_Enterocyte
chr6_137237390_137237890	Early_Enterocyte&Macrophage
chr6_137241686_137242186	Early_Enterocyte&Enterocyte
chr6_137265526_137266026	Early_Enterocyte
chr6_138036064_138036564	Early_Enterocyte&Early_Colonocyte
chr6_138478601_138479101	Early_Enterocyte
chr6_138487126_138487626	Early_Enterocyte&Enterocyte
chr6_138797693_138798193	Early_Enterocyte
chr6_139392726_139393226	Early_Enterocyte&Early_Colonocyte&Macrophage
chr6_139654887_139655387	Early_Enterocyte&Enterocyte
chr6_139914876_139915376	Early_Enterocyte
chr6_141260943_141261443	Early_Enterocyte
chr6_142171276_142171776	Early_Enterocyte
chr6_142376036_142376536	Early_Enterocyte&TI_Goblet
chr6_142838828_142839328	Early_Enterocyte&Enterocyte
chr6_142946229_142946729	Early_Enterocyte
chr6_143039485_143039985	Early_Enterocyte&Plasma
chr6_144777220_144777720	Early_Enterocyte
chr6_146878476_146878976	Early_Enterocyte&Enterocyte
chr6_147264704_147265204	Early_Enterocyte
chr6_149484923_149485423	Early_Enterocyte&CD4T
chr6_149941679_149942179	Early_Enterocyte&AC_Goblet&CD4T&CD8T&gdT&GC_B&Endothelium
chr6_150584276_150584776	Early_Enterocyte
chr6_151126005_151126505	Early_Enterocyte&Fibroblast
chr6_153122894_153123394	Early_Enterocyte
chr6_154528499_154528999	Early_Enterocyte&Enterocyte
chr6_154891791_154892291	Early_Enterocyte&Enterocyte
chr6_154997045_154997545	Early_Enterocyte&Enterocyte
chr6_156715807_156716307	Early_Enterocyte&Enterocyte
chr6_156716321_156716821	Early_Enterocyte&Enterocyte
chr6_157531027_157531527	Early_Enterocyte&Enterocyte
chr6_157531692_157532192	Early_Enterocyte&Enterocyte
chr6_157717392_157717892	Early_Enterocyte&Early_Colonocyte
chr6_158692291_158692791	Early_Enterocyte&Enterocyte
chr6_160254735_160255235	Early_Enterocyte&Enterocyte
chr6_160347552_160348052	Early_Enterocyte
chr6_160391245_160391745	Early_Enterocyte&Enterocyte&TI_Goblet
chr6_162725797_162726297	Early_Enterocyte&TI_Goblet
chr6_167140493_167140993	Early_Enterocyte
chr6_167142111_167142611	Early_Enterocyte&CD4T
chr6_167267447_167267947	Early_Enterocyte&Enterocyte
chr6_167271541_167272041	Early_Enterocyte&Enterocyte
chr6_168895506_168896006	Early_Enterocyte
chr7_192906_193406	Early_Enterocyte&Enterocyte
chr7_727027_727527	Early_Enterocyte&GC_B
chr7_901360_901860	Early_Enterocyte&Enterocyte
chr7_936457_936957	Early_Enterocyte
chr7_963075_963575	Early_Enterocyte&GC_B&MemoryB
chr7_986086_986586	Early_Enterocyte&Enterocyte
chr7_1138092_1138592	Early_Enterocyte
chr7_1566638_1567138	Early_Enterocyte&Enterocyte&TI_Goblet
chr7_1667434_1667934	Early_Enterocyte&Endothelium
chr7_2314903_2315403	Early_Enterocyte&MemoryB
chr7_2666140_2666640	Early_Enterocyte&Macrophage
chr7_3422966_3423466	Early_Enterocyte&Early_Colonocyte
chr7_4743628_4744128	Early_Enterocyte&Early_Colonocyte
chr7_5423764_5424264	Early_Enterocyte&Macrophage&Neutrophil
chr7_5424334_5424834	Early_Enterocyte
chr7_5425430_5425930	Early_Enterocyte&AC_Goblet&Endothelium
chr7_5529034_5529534	Early_Enterocyte&Enterocyte
chr7_6268323_6268823	Early_Enterocyte&Enterocyte&TI_Goblet
chr7_6374132_6374632	Early_Enterocyte
chr7_6630241_6630741	Early_Enterocyte
chr7_7176344_7176844	Early_Enterocyte&Enterocyte&Macrophage
chr7_7415915_7416415	Early_Enterocyte&Enterocyte&Early_Colonocyte&Colonocyte
chr7_7524133_7524633	Early_Enterocyte&Enterocyte
chr7_11394337_11394837	Early_Enterocyte&Enterocyte
chr7_11817044_11817544	Early_Enterocyte
chr7_13987613_13988113	Early_Enterocyte
chr7_15046812_15047312	Early_Enterocyte&Enterocyte
chr7_15065590_15066090	Early_Enterocyte&Enterocyte
chr7_15557167_15557667	Early_Enterocyte
chr7_15667905_15668405	Early_Enterocyte
chr7_16590384_16590884	Early_Enterocyte
chr7_16805406_16805906	Early_Enterocyte
chr7_20352856_20353356	Early_Enterocyte&Early_Colonocyte&Colonocyte&BEST4
chr7_20738454_20738954	Early_Enterocyte&Enterocyte
chr7_21066128_21066628	Early_Enterocyte&Colonocyte
chr7_21528521_21529021	Early_Enterocyte
chr7_23211640_23212140	Early_Enterocyte
chr7_23391229_23391729	Early_Enterocyte
chr7_23957149_23957649	Early_Enterocyte
chr7_24074834_24075334	Early_Enterocyte&Enterocyte
chr7_24464807_24465307	Early_Enterocyte&Enterocyte
chr7_24668879_24669379	Early_Enterocyte&Enterocyte&TI_Goblet
chr7_24739213_24739713	Early_Enterocyte&Enterocyte
chr7_24825484_24825984	Early_Enterocyte&Enterocyte
chr7_25602155_25602655	Early_Enterocyte
chr7_25860250_25860750	Early_Enterocyte&Enterocyte
chr7_26076635_26077135	Early_Enterocyte&Enterocyte
chr7_26291603_26292103	Early_Enterocyte&CD4T&CD8T&gdT&GC_B&NaiveB&MemoryB&Plasma
chr7_27137180_27137680	Early_Enterocyte&Fibroblast
chr7_27138982_27139482	Early_Enterocyte
chr7_27143518_27144018	Early_Enterocyte&AC_Goblet&Tuft&Endothelium
chr7_27144928_27145428	Early_Enterocyte
chr7_27155765_27156265	Early_Enterocyte
chr7_27897307_27897807	Early_Enterocyte&Enterocyte
chr7_29269832_29270332	Early_Enterocyte&Enterocyte
chr7_29270347_29270847	Early_Enterocyte&Enterocyte
chr7_29375596_29376096	Early_Enterocyte&Colonocyte
chr7_29376116_29376616	Early_Enterocyte&Enterocyte&Colonocyte
chr7_29413662_29414162	Early_Enterocyte
chr7_29476870_29477370	Early_Enterocyte
chr7_29482577_29483077	Early_Enterocyte
chr7_29484227_29484727	Early_Enterocyte
chr7_29494553_29495053	Early_Enterocyte
chr7_29563504_29564004	Early_Enterocyte&Early_Colonocyte
chr7_30212592_30213092	Early_Enterocyte
chr7_30479272_30479772	Early_Enterocyte&CD8T&gdT
chr7_30548711_30549211	Early_Enterocyte
chr7_30896735_30897235	Early_Enterocyte
chr7_30912766_30913266	Early_Enterocyte&Enterocyte
chr7_30918741_30919241	Early_Enterocyte
chr7_35852018_35852518	Early_Enterocyte
chr7_36718996_36719496	Early_Enterocyte&Enterocyte
chr7_37939838_37940338	Early_Enterocyte&Tuft
chr7_40514906_40515406	Early_Enterocyte&Enterocyte
chr7_42154662_42155162	Early_Enterocyte&BEST4
chr7_44813822_44814322	Early_Enterocyte
chr7_44982894_44983394	Early_Enterocyte&Macrophage
chr7_46550155_46550655	Early_Enterocyte
chr7_46565226_46565726	Early_Enterocyte&Enterocyte
chr7_46591159_46591659	Early_Enterocyte
chr7_47354915_47355415	Early_Enterocyte&Enterocyte
chr7_47385363_47385863	Early_Enterocyte&Enterocyte
chr7_47408041_47408541	Early_Enterocyte
chr7_47466887_47467387	Early_Enterocyte
chr7_47482058_47482558	Early_Enterocyte
chr7_47576602_47577102	Early_Enterocyte&Fibroblast&Endothelium
chr7_47719979_47720479	Early_Enterocyte
chr7_49492294_49492794	Early_Enterocyte&AC_Goblet&BEST4
chr7_50564575_50565075	Early_Enterocyte
chr7_50578690_50579190	Early_Enterocyte
chr7_51081190_51081690	Early_Enterocyte&Enterocyte
chr7_51290609_51291109	Early_Enterocyte
chr7_55066906_55067406	Early_Enterocyte&Enterocyte
chr7_55566874_55567374	Early_Enterocyte
chr7_55571345_55571845	Early_Enterocyte&MemoryB
chr7_66952549_66953049	Early_Enterocyte
chr7_68776262_68776762	Early_Enterocyte&Enterocyte
chr7_70619085_70619585	Early_Enterocyte
chr7_73579031_73579531	Early_Enterocyte&CD8T&Macrophage&Endothelium
chr7_73614872_73615372	Early_Enterocyte
chr7_73623741_73624241	Early_Enterocyte
chr7_73636237_73636737	Early_Enterocyte&Enterocyte
chr7_73647140_73647640	Early_Enterocyte
chr7_73736678_73737178	Early_Enterocyte
chr7_73737296_73737796	Early_Enterocyte
chr7_73769538_73770038	Early_Enterocyte
chr7_73871671_73872171	Early_Enterocyte&Enterocyte&Fibroblast
chr7_73978073_73978573	Early_Enterocyte&Enterocyte
chr7_74459211_74459711	Early_Enterocyte
chr7_74477235_74477735	Early_Enterocyte
chr7_74576317_74576817	Early_Enterocyte
chr7_74636100_74636600	Early_Enterocyte
chr7_74653832_74654332	Early_Enterocyte&Enterocyte
chr7_74658272_74658772	Early_Enterocyte
chr7_74848359_74848859	Early_Enterocyte&Early_Colonocyte
chr7_75884889_75885389	Early_Enterocyte&EEC
chr7_75945626_75946126	Early_Enterocyte&Enterocyte&Neutrophil
chr7_76297370_76297870	Early_Enterocyte&Early_Colonocyte&BEST4
chr7_76467900_76468400	Early_Enterocyte&Enterocyte
chr7_77692077_77692577	Early_Enterocyte
chr7_78017549_78018049	Early_Enterocyte
chr7_80466923_80467423	Early_Enterocyte&Enterocyte&EEC
chr7_80679652_80680152	Early_Enterocyte&Enterocyte
chr7_80840628_80841128	Early_Enterocyte
chr7_81297059_81297559	Early_Enterocyte
chr7_82729365_82729865	Early_Enterocyte
chr7_84712694_84713194	Early_Enterocyte&Early_Colonocyte&AC_Goblet
chr7_84744001_84744501	Early_Enterocyte
chr7_86968619_86969119	Early_Enterocyte&Early_Colonocyte&Colonocyte
chr7_87569195_87569695	Early_Enterocyte&Enterocyte
chr7_87592200_87592700	Early_Enterocyte&Enterocyte&Colonocyte
chr7_87627554_87628054	Early_Enterocyte
chr7_87926585_87927085	Early_Enterocyte
chr7_92056282_92056782	Early_Enterocyte
chr7_92297049_92297549	Early_Enterocyte&Enterocyte
chr7_95601262_95601762	Early_Enterocyte&Enterocyte
chr7_95658660_95659160	Early_Enterocyte&Enterocyte
chr7_97798264_97798764	Early_Enterocyte&Enterocyte&BEST4
chr7_98085547_98086047	Early_Enterocyte&TI_Goblet
chr7_98283816_98284316	Early_Enterocyte&Neutrophil
chr7_98287573_98288073	Early_Enterocyte&TI_Goblet
chr7_99679796_99680296	Early_Enterocyte&Enterocyte
chr7_100130200_100130700	Early_Enterocyte&Enterocyte
chr7_100154064_100154564	Early_Enterocyte&Colonocyte
chr7_100264535_100265035	Early_Enterocyte&Early_Colonocyte&BEST4
chr7_100533116_100533616	Early_Enterocyte
chr7_100569300_100569800	Early_Enterocyte&CD4T&CD8T&gdT
chr7_101019732_101020232	Early_Enterocyte&Enterocyte&TI_Goblet
chr7_101239228_101239728	Early_Enterocyte&Endothelium
chr7_103150174_103150674	Early_Enterocyte&Enterocyte
chr7_104445257_104445757	Early_Enterocyte
chr7_104896267_104896767	Early_Enterocyte
chr7_104901754_104902254	Early_Enterocyte
chr7_104923798_104924298	Early_Enterocyte
chr7_104927020_104927520	Early_Enterocyte
chr7_106317631_106318131	Early_Enterocyte
chr7_112456075_112456575	Early_Enterocyte&Enterocyte&TI_Goblet
chr7_112581043_112581543	Early_Enterocyte
chr7_114021078_114021578	Early_Enterocyte&Enterocyte
chr7_114086084_114086584	Early_Enterocyte&Enterocyte&TI_Goblet
chr7_114415507_114416007	Early_Enterocyte&Early_Colonocyte
chr7_115973345_115973845	Early_Enterocyte&Enterocyte
chr7_116123568_116124068	Early_Enterocyte
chr7_116797553_116798053	Early_Enterocyte
chr7_116809619_116810119	Early_Enterocyte
chr7_116876704_116877204	Early_Enterocyte&Endothelium
chr7_117384640_117385140	Early_Enterocyte
chr7_117572787_117573287	Early_Enterocyte&TI_Goblet&AC_Goblet
chr7_117613040_117613540	Early_Enterocyte
chr7_123916262_123916762	Early_Enterocyte&Early_Colonocyte&Colonocyte&BEST4
chr7_127652878_127653378	Early_Enterocyte
chr7_128789556_128790056	Early_Enterocyte
chr7_128879996_128880496	Early_Enterocyte
chr7_129851199_129851699	Early_Enterocyte
chr7_130141464_130141964	Early_Enterocyte&EEC&NaiveB&Macrophage&Fibroblast
chr7_130490773_130491273	Early_Enterocyte&Plasma
chr7_130884990_130885490	Early_Enterocyte&Enterocyte
chr7_130903965_130904465	Early_Enterocyte&Early_Colonocyte&Colonocyte
chr7_131935145_131935645	Early_Enterocyte
chr7_132372707_132373207	Early_Enterocyte&Enterocyte
chr7_134521022_134521522	Early_Enterocyte&TI_Goblet
chr7_134602846_134603346	Early_Enterocyte&Fibroblast
chr7_135341022_135341522	Early_Enterocyte&Enterocyte&Colonocyte
chr7_137949633_137950133	Early_Enterocyte&Enterocyte
chr7_138981832_138982332	Early_Enterocyte&EEC
chr7_140439277_140439777	Early_Enterocyte&Colonocyte
chr7_140989072_140989572	Early_Enterocyte&Enterocyte&EEC
chr7_141003264_141003764	Early_Enterocyte&Enterocyte
chr7_141511983_141512483	Early_Enterocyte&GC_B
chr7_142104766_142105266	Early_Enterocyte&Early_Colonocyte&Macrophage
chr7_142112068_142112568	Early_Enterocyte
chr7_142909466_142909966	Early_Enterocyte&Macrophage
chr7_143370505_143371005	Early_Enterocyte&Early_Colonocyte
chr7_143472250_143472750	Early_Enterocyte&Enterocyte&Early_Colonocyte&Colonocyte
chr7_143487571_143488071	Early_Enterocyte&Macrophage&Fibroblast
chr7_143512891_143513391	Early_Enterocyte
chr7_144762976_144763476	Early_Enterocyte
chr7_150385333_150385833	Early_Enterocyte&BEST4
chr7_150766225_150766725	Early_Enterocyte&Enterocyte
chr7_150784107_150784607	Early_Enterocyte
chr7_150923165_150923665	Early_Enterocyte
chr7_151126467_151126967	Early_Enterocyte&Early_Colonocyte
chr7_151304756_151305256	Early_Enterocyte&Fibroblast&Endothelium
chr7_151608027_151608527	Early_Enterocyte&Enterocyte
chr7_151875403_151875903	Early_Enterocyte
chr7_151877971_151878471	Early_Enterocyte
chr7_155235358_155235858	Early_Enterocyte&Enterocyte&TI_Goblet
chr7_155377750_155378250	Early_Enterocyte&Fibroblast
chr7_155735665_155736165	Early_Enterocyte
chr7_157009854_157010354	Early_Enterocyte
chr7_157027835_157028335	Early_Enterocyte&Early_Colonocyte&Colonocyte&AC_Goblet&EEC
chr7_157075144_157075644	Early_Enterocyte
chr7_157292655_157293155	Early_Enterocyte&Early_Colonocyte&Colonocyte
chr7_158587620_158588120	Early_Enterocyte&TI_Goblet
chr8_3860990_3861490	Early_Enterocyte&EEC
chr8_3878551_3879051	Early_Enterocyte&Enterocyte
chr8_4360275_4360775	Early_Enterocyte
chr8_8523168_8523668	Early_Enterocyte&Enterocyte
chr8_8600653_8601153	Early_Enterocyte&Enterocyte&Endothelium
chr8_8689759_8690259	Early_Enterocyte&Colonocyte
chr8_8849936_8850436	Early_Enterocyte&Enterocyte
chr8_9074779_9075279	Early_Enterocyte&Enterocyte&Endothelium
chr8_10363060_10363560	Early_Enterocyte&Enterocyte
chr8_10370349_10370849	Early_Enterocyte&Enterocyte
chr8_11845483_11845983	Early_Enterocyte&BEST4
chr8_11862525_11863025	Early_Enterocyte&Enterocyte&Macrophage
chr8_12950667_12951167	Early_Enterocyte&Enterocyte
chr8_16367964_16368464	Early_Enterocyte&Enterocyte
chr8_17259584_17260084	Early_Enterocyte
chr8_17623156_17623656	Early_Enterocyte&AC_Goblet
chr8_18572015_18572515	Early_Enterocyte&EEC
chr8_18974596_18975096	Early_Enterocyte
chr8_19280214_19280714	Early_Enterocyte&Early_Colonocyte
chr8_19313436_19313936	Early_Enterocyte&Early_Colonocyte
chr8_20193740_20194240	Early_Enterocyte&Enterocyte
chr8_21169397_21169897	Early_Enterocyte&Enterocyte
chr8_22010588_22011088	Early_Enterocyte
chr8_22094836_22095336	Early_Enterocyte&gdT
chr8_22364922_22365422	Early_Enterocyte&Enterocyte
chr8_22982575_22983075	Early_Enterocyte&Enterocyte
chr8_22999232_22999732	Early_Enterocyte&Plasma
chr8_23084086_23084586	Early_Enterocyte&Enterocyte&Neutrophil
chr8_23224240_23224740	Early_Enterocyte
chr8_23224915_23225415	Early_Enterocyte&NaiveB&MemoryB
chr8_23489363_23489863	Early_Enterocyte&Enterocyte
chr8_23489888_23490388	Early_Enterocyte
chr8_23550199_23550699	Early_Enterocyte&Enterocyte
chr8_23969763_23970263	Early_Enterocyte&Macrophage
chr8_23979497_23979997	Early_Enterocyte&Fibroblast
chr8_26275358_26275858	Early_Enterocyte&Enterocyte
chr8_26578276_26578776	Early_Enterocyte&CD4T&CD8T&GC_B&Plasma
chr8_27488268_27488768	Early_Enterocyte
chr8_27612830_27613330	Early_Enterocyte
chr8_27616369_27616869	Early_Enterocyte
chr8_27992491_27992991	Early_Enterocyte&Early_Colonocyte&GC_B&Fibroblast
chr8_30803247_30803747	Early_Enterocyte&Enterocyte
chr8_32715078_32715578	Early_Enterocyte&Enterocyte
chr8_32767045_32767545	Early_Enterocyte&Enterocyte
chr8_35544683_35545183	Early_Enterocyte&Enterocyte
chr8_35743753_35744253	Early_Enterocyte
chr8_35878535_35879035	Early_Enterocyte
chr8_37359431_37359931	Early_Enterocyte&Enterocyte
chr8_37365060_37365560	Early_Enterocyte
chr8_37392944_37393444	Early_Enterocyte&BEST4
chr8_37695434_37695934	Early_Enterocyte
chr8_37851343_37851843	Early_Enterocyte&EEC
chr8_37960749_37961249	Early_Enterocyte&Enterocyte&Colonocyte
chr8_38324572_38325072	Early_Enterocyte&Enterocyte
chr8_40051267_40051767	Early_Enterocyte&Enterocyte&TI_Goblet
chr8_40156271_40156771	Early_Enterocyte&TI_Goblet&EEC
chr8_41821333_41821833	Early_Enterocyte&EEC
chr8_42184836_42185336	Early_Enterocyte&Enterocyte
chr8_42916791_42917291	Early_Enterocyte&Fibroblast&Endothelium
chr8_47735850_47736350	Early_Enterocyte&Enterocyte
chr8_47764811_47765311	Early_Enterocyte&GC_B
chr8_50616970_50617470	Early_Enterocyte&Enterocyte
chr8_55847764_55848264	Early_Enterocyte&Enterocyte&TI_Goblet
chr8_55903466_55903966	Early_Enterocyte
chr8_58860492_58860992	Early_Enterocyte
chr8_59040496_59040996	Early_Enterocyte&Enterocyte&Colonocyte
chr8_60513757_60514257	Early_Enterocyte
chr8_60838141_60838641	Early_Enterocyte
chr8_62509367_62509867	Early_Enterocyte
chr8_62617007_62617507	Early_Enterocyte&Enterocyte
chr8_62712243_62712743	Early_Enterocyte&Enterocyte&Colonocyte
chr8_62739602_62740102	Early_Enterocyte
chr8_62766135_62766635	Early_Enterocyte
chr8_63092246_63092746	Early_Enterocyte
chr8_63220232_63220732	Early_Enterocyte&Enterocyte
chr8_65887454_65887954	Early_Enterocyte
chr8_65888058_65888558	Early_Enterocyte
chr8_66612639_66613139	Early_Enterocyte&gdT
chr8_70106725_70107225	Early_Enterocyte
chr8_75411626_75412126	Early_Enterocyte&BEST4
chr8_75469046_75469546	Early_Enterocyte&Early_Colonocyte&Colonocyte&TI_Goblet&AC_Goblet
chr8_75534091_75534591	Early_Enterocyte&Enterocyte
chr8_75575178_75575678	Early_Enterocyte&Enterocyte
chr8_80149448_80149948	Early_Enterocyte&Enterocyte&BEST4
chr8_80908403_80908903	Early_Enterocyte&Enterocyte
chr8_80932317_80932817	Early_Enterocyte&Enterocyte
chr8_81156538_81157038	Early_Enterocyte
chr8_81630912_81631412	Early_Enterocyte&Enterocyte
chr8_83808254_83808754	Early_Enterocyte&Enterocyte
chr8_89759140_89759640	Early_Enterocyte&Macrophage&Neutrophil
chr8_94198444_94198944	Early_Enterocyte&Enterocyte
chr8_94967773_94968273	Early_Enterocyte&BEST4
chr8_95169876_95170376	Early_Enterocyte&Enterocyte
chr8_95174413_95174913	Early_Enterocyte&EEC&GC_B&MemoryB&Plasma
chr8_96227065_96227565	Early_Enterocyte&Colonocyte&BEST4
chr8_97114967_97115467	Early_Enterocyte&Enterocyte
chr8_97848774_97849274	Early_Enterocyte
chr8_97849448_97849948	Early_Enterocyte&Enterocyte
chr8_97862059_97862559	Early_Enterocyte
chr8_97862917_97863417	Early_Enterocyte&Enterocyte
chr8_98836062_98836562	Early_Enterocyte&Enterocyte
chr8_98940888_98941388	Early_Enterocyte&Enterocyte
chr8_98947447_98947947	Early_Enterocyte&TI_Goblet&Tuft
chr8_98951417_98951917	Early_Enterocyte&Plasma
chr8_98953481_98953981	Early_Enterocyte&Enterocyte&TI_Goblet
chr8_98955835_98956335	Early_Enterocyte&Enterocyte
chr8_98957197_98957697	Early_Enterocyte&Enterocyte
chr8_100011993_100012493	Early_Enterocyte&Enterocyte
chr8_100438561_100439061	Early_Enterocyte
chr8_100868527_100869027	Early_Enterocyte&TI_Goblet
chr8_101608610_101609110	Early_Enterocyte
chr8_102518031_102518531	Early_Enterocyte
chr8_102628572_102629072	Early_Enterocyte&Enterocyte
chr8_103082646_103083146	Early_Enterocyte
chr8_103140473_103140973	Early_Enterocyte&EEC&Endothelium
chr8_103498556_103499056	Early_Enterocyte&TI_Goblet&EEC
chr8_103511932_103512432	Early_Enterocyte
chr8_104589109_104589609	Early_Enterocyte&Enterocyte
chr8_109589233_109589733	Early_Enterocyte&Endothelium
chr8_118031707_118032207	Early_Enterocyte&Enterocyte&Colonocyte
chr8_118112937_118113437	Early_Enterocyte&Early_Colonocyte
chr8_118878240_118878740	Early_Enterocyte&TI_Goblet
chr8_119998550_119999050	Early_Enterocyte
chr8_121849293_121849793	Early_Enterocyte&Enterocyte
chr8_122817030_122817530	Early_Enterocyte&Enterocyte
chr8_122817568_122818068	Early_Enterocyte
chr8_125403407_125403907	Early_Enterocyte
chr8_127035511_127036011	Early_Enterocyte&Early_Colonocyte&Colonocyte
chr8_127474960_127475460	Early_Enterocyte
chr8_127589990_127590490	Early_Enterocyte&Early_Colonocyte
chr8_127596189_127596689	Early_Enterocyte&Colonocyte
chr8_127651439_127651939	Early_Enterocyte&Early_Colonocyte
chr8_127707440_127707940	Early_Enterocyte
chr8_127741478_127741978	Early_Enterocyte
chr8_127894579_127895079	Early_Enterocyte&gdT
chr8_132478518_132479018	Early_Enterocyte&Enterocyte
chr8_132491687_132492187	Early_Enterocyte&Enterocyte
chr8_132507577_132508077	Early_Enterocyte&Enterocyte
chr8_133329355_133329855	Early_Enterocyte&Early_Colonocyte
chr8_133368735_133369235	Early_Enterocyte
chr8_136195494_136195994	Early_Enterocyte
chr8_138262229_138262729	Early_Enterocyte&Early_Colonocyte
chr8_138278695_138279195	Early_Enterocyte
chr8_140090333_140090833	Early_Enterocyte&EEC&Endothelium
chr8_143719751_143720251	Early_Enterocyte
chr8_143823823_143824323	Early_Enterocyte&Enterocyte&BEST4
chr8_143948440_143948940	Early_Enterocyte&TI_Goblet&DC
chr8_143950676_143951176	Early_Enterocyte&Fibroblast
chr9_4137090_4137590	Early_Enterocyte
chr9_4508395_4508895	Early_Enterocyte&Enterocyte
chr9_4849227_4849727	Early_Enterocyte&Enterocyte
chr9_5801606_5802106	Early_Enterocyte&Early_Colonocyte
chr9_8287377_8287877	Early_Enterocyte&Enterocyte
chr9_9931136_9931636	Early_Enterocyte&Enterocyte
chr9_12770241_12770741	Early_Enterocyte&Early_Colonocyte
chr9_14296375_14296875	Early_Enterocyte&TI_Goblet&Endothelium
chr9_14346844_14347344	Early_Enterocyte&Fibroblast
chr9_14961448_14961948	Early_Enterocyte&Enterocyte&TI_Goblet
chr9_15219460_15219960	Early_Enterocyte&Enterocyte
chr9_15430820_15431320	Early_Enterocyte
chr9_16243810_16244310	Early_Enterocyte
chr9_16571304_16571804	Early_Enterocyte&Early_Colonocyte
chr9_17005923_17006423	Early_Enterocyte&Enterocyte
chr9_17134717_17135217	Early_Enterocyte&Macrophage&Fibroblast&Endothelium
chr9_19161618_19162118	Early_Enterocyte&Enterocyte&Neutrophil
chr9_19186166_19186666	Early_Enterocyte&Early_Colonocyte
chr9_20117448_20117948	Early_Enterocyte
chr9_21677642_21678142	Early_Enterocyte&EEC
chr9_27280922_27281422	Early_Enterocyte&Endothelium
chr9_27361492_27361992	Early_Enterocyte&Enterocyte
chr9_33211533_33212033	Early_Enterocyte&Enterocyte&Colonocyte
chr9_33329094_33329594	Early_Enterocyte&Early_Colonocyte&Colonocyte
chr9_33750400_33750900	Early_Enterocyte&Enterocyte&EEC
chr9_34050349_34050849	Early_Enterocyte
chr9_34572064_34572564	Early_Enterocyte&Enterocyte&BEST4
chr9_35726070_35726570	Early_Enterocyte&Enterocyte
chr9_35829502_35830002	Early_Enterocyte
chr9_37967480_37967980	Early_Enterocyte
chr9_37984751_37985251	Early_Enterocyte
chr9_38621051_38621551	Early_Enterocyte&Tuft&EEC
chr9_68732342_68732842	Early_Enterocyte&TI_Goblet
chr9_68739744_68740244	Early_Enterocyte&Early_Colonocyte
chr9_68963966_68964466	Early_Enterocyte&Enterocyte&Colonocyte
chr9_69131656_69132156	Early_Enterocyte&Enterocyte
chr9_70398646_70399146	Early_Enterocyte&CD8T
chr9_72121530_72122030	Early_Enterocyte&Enterocyte&TI_Goblet
chr9_72294992_72295492	Early_Enterocyte&Colonocyte
chr9_72355979_72356479	Early_Enterocyte&Colonocyte&Macrophage
chr9_72579123_72579623	Early_Enterocyte
chr9_72586652_72587152	Early_Enterocyte&Enterocyte
chr9_74803322_74803822	Early_Enterocyte&Enterocyte
chr9_74856927_74857427	Early_Enterocyte&Early_Colonocyte
chr9_74948883_74949383	Early_Enterocyte&Enterocyte
chr9_75907276_75907776	Early_Enterocyte&Enterocyte
chr9_75918125_75918625	Early_Enterocyte&Enterocyte
chr9_75921673_75922173	Early_Enterocyte
chr9_75950911_75951411	Early_Enterocyte
chr9_75953132_75953632	Early_Enterocyte&Enterocyte&Early_Colonocyte
chr9_75996701_75997201	Early_Enterocyte&Enterocyte
chr9_76608806_76609306	Early_Enterocyte
chr9_76623408_76623908	Early_Enterocyte&Enterocyte
chr9_76789773_76790273	Early_Enterocyte&Enterocyte
chr9_77280334_77280834	Early_Enterocyte
chr9_78235819_78236319	Early_Enterocyte&NaiveB
chr9_82012734_82013234	Early_Enterocyte
chr9_83029752_83030252	Early_Enterocyte&Early_Colonocyte
chr9_83059348_83059848	Early_Enterocyte&AC_Goblet
chr9_84137991_84138491	Early_Enterocyte
chr9_84337218_84337718	Early_Enterocyte&AC_Goblet
chr9_84903951_84904451	Early_Enterocyte
chr9_86099958_86100458	Early_Enterocyte&Early_Colonocyte
chr9_87518605_87519105	Early_Enterocyte&Macrophage&Neutrophil&Endothelium
chr9_87599774_87600274	Early_Enterocyte&Enterocyte
chr9_90801455_90801955	Early_Enterocyte&Early_Colonocyte&AC_Goblet
chr9_91037901_91038401	Early_Enterocyte&Enterocyte
chr9_91166383_91166883	Early_Enterocyte&Enterocyte
chr9_91182344_91182844	Early_Enterocyte
chr9_91193894_91194394	Early_Enterocyte&Enterocyte
chr9_91197819_91198319	Early_Enterocyte&Enterocyte
chr9_91211307_91211807	Early_Enterocyte&Enterocyte
chr9_94649087_94649587	Early_Enterocyte&BEST4&Macrophage&Neutrophil
chr9_94650246_94650746	Early_Enterocyte&Enterocyte
chr9_94668337_94668837	Early_Enterocyte&Enterocyte
chr9_95719239_95719739	Early_Enterocyte&Enterocyte&Early_Colonocyte
chr9_96377371_96377871	Early_Enterocyte
chr9_97436804_97437304	Early_Enterocyte&Enterocyte
chr9_98146118_98146618	Early_Enterocyte&Enterocyte
chr9_98163611_98164111	Early_Enterocyte&Enterocyte
chr9_98236827_98237327	Early_Enterocyte&Enterocyte&Colonocyte
chr9_102844610_102845110	Early_Enterocyte
chr9_105431329_105431829	Early_Enterocyte&Early_Colonocyte
chr9_107227823_107228323	Early_Enterocyte&Early_Colonocyte
chr9_107285994_107286494	Early_Enterocyte
chr9_107591730_107592230	Early_Enterocyte
chr9_109012838_109013338	Early_Enterocyte&CD4T&gdT&GC_B&Plasma
chr9_109359172_109359672	Early_Enterocyte
chr9_110125197_110125697	Early_Enterocyte&Early_Colonocyte&Fibroblast
chr9_110252469_110252969	Early_Enterocyte&Enterocyte&Macrophage
chr9_110278054_110278554	Early_Enterocyte
chr9_111005646_111006146	Early_Enterocyte&Enterocyte
chr9_111604312_111604812	Early_Enterocyte&Enterocyte
chr9_111604846_111605346	Early_Enterocyte&Enterocyte
chr9_111627579_111628079	Early_Enterocyte&Enterocyte&TI_Goblet
chr9_111901755_111902255	Early_Enterocyte
chr9_112064819_112065319	Early_Enterocyte&Enterocyte
chr9_112739605_112740105	Early_Enterocyte&Enterocyte&BEST4
chr9_113375523_113376023	Early_Enterocyte&Enterocyte
chr9_113619565_113620065	Early_Enterocyte
chr9_114806520_114807020	Early_Enterocyte&Enterocyte
chr9_114853424_114853924	Early_Enterocyte
chr9_115425548_115426048	Early_Enterocyte&Enterocyte
chr9_116499858_116500358	Early_Enterocyte&Enterocyte
chr9_116504015_116504515	Early_Enterocyte&Enterocyte
chr9_119447820_119448320	Early_Enterocyte&Enterocyte
chr9_121286929_121287429	Early_Enterocyte&Early_Colonocyte&TI_Goblet&AC_Goblet&Endothelium
chr9_121650504_121651004	Early_Enterocyte
chr9_121667142_121667642	Early_Enterocyte&Colonocyte
chr9_122219657_122220157	Early_Enterocyte&Endothelium
chr9_122346362_122346862	Early_Enterocyte&Endothelium
chr9_122830391_122830891	Early_Enterocyte
chr9_123478963_123479463	Early_Enterocyte&Enterocyte
chr9_123821880_123822380	Early_Enterocyte
chr9_124210598_124211098	Early_Enterocyte&Enterocyte&GC_B
chr9_124503004_124503504	Early_Enterocyte
chr9_124754275_124754775	Early_Enterocyte
chr9_124820579_124821079	Early_Enterocyte&Fibroblast&Glial
chr9_126151512_126152012	Early_Enterocyte&Early_Colonocyte
chr9_126618735_126619235	Early_Enterocyte&EEC&NaiveB
chr9_126755454_126755954	Early_Enterocyte
chr9_126939799_126940299	Early_Enterocyte&Enterocyte&TI_Goblet
chr9_127224204_127224704	Early_Enterocyte
chr9_127224806_127225306	Early_Enterocyte&Neutrophil
chr9_127555937_127556437	Early_Enterocyte&CD8T&Macrophage&Endothelium
chr9_127803800_127804300	Early_Enterocyte
chr9_127967950_127968450	Early_Enterocyte&Enterocyte&TI_Goblet&AC_Goblet
chr9_128078922_128079422	Early_Enterocyte
chr9_128206870_128207370	Early_Enterocyte
chr9_128275117_128275617	Early_Enterocyte&Fibroblast
chr9_128719316_128719816	Early_Enterocyte&Early_Colonocyte
chr9_128881820_128882320	Early_Enterocyte&AC_Goblet
chr9_129481869_129482369	Early_Enterocyte&Fibroblast
chr9_129483548_129484048	Early_Enterocyte&Macrophage&Fibroblast&Endothelium
chr9_130394821_130395321	Early_Enterocyte
chr9_130425952_130426452	Early_Enterocyte&Enterocyte
chr9_130791452_130791952	Early_Enterocyte
chr9_130895287_130895787	Early_Enterocyte
chr9_130928493_130928993	Early_Enterocyte
chr9_130935216_130935716	Early_Enterocyte
chr9_131397077_131397577	Early_Enterocyte
chr9_131735421_131735921	Early_Enterocyte&Enterocyte
chr9_133009956_133010456	Early_Enterocyte&Early_Colonocyte
chr9_133139800_133140300	Early_Enterocyte&Enterocyte
chr9_133280362_133280862	Early_Enterocyte&Enterocyte
chr9_133855880_133856380	Early_Enterocyte&Enterocyte&Macrophage
chr9_134205226_134205726	Early_Enterocyte
chr9_134304090_134304590	Early_Enterocyte&Enterocyte
chr9_136055531_136056031	Early_Enterocyte&MemoryB&Endothelium
chr9_136119347_136119847	Early_Enterocyte&Enterocyte
chr9_136882454_136882954	Early_Enterocyte&CD4T&CD8T&gdT&Plasma
chr9_137083336_137083836	Early_Enterocyte&Fibroblast
chr9_137128079_137128579	Early_Enterocyte
chr9_137230122_137230622	Early_Enterocyte&Enterocyte
chr9_137297948_137298448	Early_Enterocyte&AC_Goblet
chrX_2875722_2876222	Early_Enterocyte
chrX_2890570_2891070	Early_Enterocyte&TI_Goblet
chrX_2933372_2933872	Early_Enterocyte&Early_Colonocyte
chrX_3461233_3461733	Early_Enterocyte&Fibroblast
chrX_3462090_3462590	Early_Enterocyte&Enterocyte
chrX_3677483_3677983	Early_Enterocyte
chrX_6965720_6966220	Early_Enterocyte
chrX_11100125_11100625	Early_Enterocyte
chrX_14406185_14406685	Early_Enterocyte
chrX_19514791_19515291	Early_Enterocyte
chrX_21658709_21659209	Early_Enterocyte&Enterocyte
chrX_21940418_21940918	Early_Enterocyte
chrX_22110941_22111441	Early_Enterocyte&Enterocyte
chrX_23764153_23764653	Early_Enterocyte&Enterocyte
chrX_25047300_25047800	Early_Enterocyte
chrX_28404212_28404712	Early_Enterocyte&Enterocyte
chrX_30649847_30650347	Early_Enterocyte&Enterocyte
chrX_30718019_30718519	Early_Enterocyte
chrX_30748512_30749012	Early_Enterocyte&Enterocyte
chrX_38668731_38669231	Early_Enterocyte&Enterocyte
chrX_39011909_39012409	Early_Enterocyte&TI_Goblet
chrX_39226160_39226660	Early_Enterocyte&Enterocyte
chrX_39817890_39818390	Early_Enterocyte
chrX_41270064_41270564	Early_Enterocyte&Early_Colonocyte
chrX_41870829_41871329	Early_Enterocyte
chrX_42107466_42107966	Early_Enterocyte&Early_Colonocyte
chrX_43552180_43552680	Early_Enterocyte&Enterocyte
chrX_43619773_43620273	Early_Enterocyte&Enterocyte
chrX_43707778_43708278	Early_Enterocyte&Early_Colonocyte
chrX_43785850_43786350	Early_Enterocyte
chrX_43868739_43869239	Early_Enterocyte
chrX_44447161_44447661	Early_Enterocyte
chrX_44827924_44828424	Early_Enterocyte
chrX_46793682_46794182	Early_Enterocyte
chrX_47200314_47200814	Early_Enterocyte&TI_Goblet
chrX_48341562_48342062	Early_Enterocyte&EEC
chrX_50035028_50035528	Early_Enterocyte
chrX_50198278_50198778	Early_Enterocyte&Enterocyte&EEC
chrX_51106913_51107413	Early_Enterocyte&Enterocyte
chrX_52574583_52575083	Early_Enterocyte
chrX_53440751_53441251	Early_Enterocyte
chrX_56130401_56130901	Early_Enterocyte
chrX_56614472_56614972	Early_Enterocyte
chrX_68719739_68720239	Early_Enterocyte&Macrophage&Endothelium
chrX_72048518_72049018	Early_Enterocyte
chrX_81263075_81263575	Early_Enterocyte
chrX_84690170_84690670	Early_Enterocyte
chrX_85112257_85112757	Early_Enterocyte
chrX_85359065_85359565	Early_Enterocyte&Enterocyte&Colonocyte
chrX_96153903_96154403	Early_Enterocyte
chrX_104922082_104922582	Early_Enterocyte&Tuft
chrX_107000000_107000500	Early_Enterocyte&TI_Goblet
chrX_107144051_107144551	Early_Enterocyte
chrX_110002738_110003238	Early_Enterocyte
chrX_110374486_110374986	Early_Enterocyte
chrX_116436200_116436700	Early_Enterocyte
chrX_119389797_119390297	Early_Enterocyte
chrX_119502969_119503469	Early_Enterocyte
chrX_123514231_123514731	Early_Enterocyte
chrX_129636215_129636715	Early_Enterocyte&Enterocyte
chrX_133985432_133985932	Early_Enterocyte
chrX_135594359_135594859	Early_Enterocyte
chrX_142663577_142664077	Early_Enterocyte&Enterocyte
chrX_143641555_143642055	Early_Enterocyte
chrX_154010306_154010806	Early_Enterocyte&Enterocyte
chrX_155641432_155641932	Early_Enterocyte
chr1_1006456_1006956	Enterocyte&TI_Goblet&BEST4&EEC
chr1_1019334_1019834	Enterocyte
chr1_1019876_1020376	Enterocyte
chr1_1125167_1125667	Enterocyte
chr1_1145016_1145516	Enterocyte&TI_Goblet&AC_Goblet&EEC
chr1_1164769_1165269	Enterocyte
chr1_1230609_1231109	Enterocyte
chr1_1244169_1244669	Enterocyte
chr1_1272364_1272864	Enterocyte&Tuft
chr1_1281668_1282168	Enterocyte
chr1_1325727_1326227	Enterocyte
chr1_1344713_1345213	Enterocyte
chr1_1504842_1505342	Enterocyte
chr1_1543334_1543834	Enterocyte&TI_Goblet
chr1_1543881_1544381	Enterocyte
chr1_1647581_1648081	Enterocyte
chr1_1648114_1648614	Enterocyte&TI_Goblet
chr1_1648669_1649169	Enterocyte
chr1_1665612_1666112	Enterocyte
chr1_1680755_1681255	Enterocyte
chr1_1714848_1715348	Enterocyte
chr1_1715437_1715937	Enterocyte&TI_Goblet
chr1_1894057_1894557	Enterocyte
chr1_1894741_1895241	Enterocyte
chr1_1897085_1897585	Enterocyte
chr1_1922935_1923435	Enterocyte
chr1_2047473_2047973	Enterocyte
chr1_2072039_2072539	Enterocyte
chr1_2094169_2094669	Enterocyte
chr1_2097853_2098353	Enterocyte
chr1_2139666_2140166	Enterocyte&EEC
chr1_2187545_2188045	Enterocyte&TI_Goblet
chr1_2227561_2228061	Enterocyte&Neutrophil
chr1_2231828_2232328	Enterocyte&CD4T
chr1_2271894_2272394	Enterocyte
chr1_2430497_2430997	Enterocyte
chr1_2478071_2478571	Enterocyte&BEST4
chr1_2571234_2571734	Enterocyte&Macrophage
chr1_2611157_2611657	Enterocyte
chr1_2632872_2633372	Enterocyte
chr1_3012423_3012923	Enterocyte
chr1_3192740_3193240	Enterocyte&EEC
chr1_3213732_3214232	Enterocyte
chr1_3249992_3250492	Enterocyte&BEST4
chr1_3263748_3264248	Enterocyte
chr1_3290872_3291372	Enterocyte
chr1_3423399_3423899	Enterocyte
chr1_3459999_3460499	Enterocyte&TI_Goblet&BEST4
chr1_3460797_3461297	Enterocyte
chr1_3480263_3480763	Enterocyte
chr1_3482214_3482714	Enterocyte&GC_B
chr1_3625162_3625662	Enterocyte
chr1_3869127_3869627	Enterocyte
chr1_3869738_3870238	Enterocyte
chr1_3906044_3906544	Enterocyte
chr1_3913355_3913855	Enterocyte
chr1_5915962_5916462	Enterocyte
chr1_5949271_5949771	Enterocyte&TI_Goblet&EEC
chr1_6235160_6235660	Enterocyte
chr1_6282560_6283060	Enterocyte&Tuft
chr1_6357220_6357720	Enterocyte&TI_Goblet
chr1_6449123_6449623	Enterocyte
chr1_6450899_6451399	Enterocyte
chr1_6476358_6476858	Enterocyte&TI_Goblet
chr1_6822448_6822948	Enterocyte
chr1_6852549_6853049	Enterocyte
chr1_7300852_7301352	Enterocyte&TI_Goblet&AC_Goblet&EEC
chr1_7346712_7347212	Enterocyte&EEC
chr1_7549832_7550332	Enterocyte
chr1_7550459_7550959	Enterocyte
chr1_7551091_7551591	Enterocyte
chr1_7782081_7782581	Enterocyte
chr1_7784362_7784862	Enterocyte&Fibroblast
chr1_7885481_7885981	Enterocyte&Early_Colonocyte&TI_Goblet&AC_Goblet
chr1_8019368_8019868	Enterocyte
chr1_8026121_8026621	Enterocyte&Tuft
chr1_8082977_8083477	Enterocyte&Fibroblast
chr1_8083785_8084285	Enterocyte&TI_Goblet
chr1_8090343_8090843	Enterocyte&EEC
chr1_8092062_8092562	Enterocyte&TI_Goblet
chr1_8092615_8093115	Enterocyte&TI_Goblet&BEST4
chr1_8093393_8093893	Enterocyte
chr1_8094220_8094720	Enterocyte
chr1_8094730_8095230	Enterocyte
chr1_8096016_8096516	Enterocyte
chr1_8097881_8098381	Enterocyte
chr1_8122009_8122509	Enterocyte
chr1_8174845_8175345	Enterocyte&TI_Goblet
chr1_8234146_8234646	Enterocyte
chr1_8241503_8242003	Enterocyte
chr1_8283152_8283652	Enterocyte&EEC&Macrophage
chr1_8284168_8284668	Enterocyte
chr1_8367818_8368318	Enterocyte
chr1_8374743_8375243	Enterocyte
chr1_8652500_8653000	Enterocyte&BEST4
chr1_8871505_8872005	Enterocyte
chr1_8873537_8874037	Enterocyte&Colonocyte
chr1_8908524_8909024	Enterocyte
chr1_8962874_8963374	Enterocyte
chr1_8976860_8977360	Enterocyte
chr1_8979525_8980025	Enterocyte
chr1_8983611_8984111	Enterocyte
chr1_8993746_8994246	Enterocyte
chr1_8994296_8994796	Enterocyte
chr1_9007675_9008175	Enterocyte&GC_B&Plasma&Macrophage
chr1_9022356_9022856	Enterocyte
chr1_9026636_9027136	Enterocyte
chr1_9061477_9061977	Enterocyte
chr1_9062139_9062639	Enterocyte
chr1_9067914_9068414	Enterocyte
chr1_9078541_9079041	Enterocyte
chr1_9079068_9079568	Enterocyte
chr1_9080935_9081435	Enterocyte&GC_B&Plasma
chr1_9249381_9249881	Enterocyte
chr1_9249979_9250479	Enterocyte
chr1_9297180_9297680	Enterocyte
chr1_9331004_9331504	Enterocyte
chr1_9427324_9427824	Enterocyte&GC_B
chr1_9435711_9436211	Enterocyte
chr1_9436220_9436720	Enterocyte&TI_Goblet
chr1_9442422_9442922	Enterocyte
chr1_9529118_9529618	Enterocyte&EEC
chr1_9699322_9699822	Enterocyte
chr1_9823816_9824316	Enterocyte
chr1_9825417_9825917	Enterocyte&Colonocyte&TI_Goblet&AC_Goblet
chr1_9869713_9870213	Enterocyte
chr1_9901568_9902068	Enterocyte
chr1_10065323_10065823	Enterocyte
chr1_10074311_10074811	Enterocyte&CD8T&gdT&Macrophage&DC
chr1_10104763_10105263	Enterocyte
chr1_10135019_10135519	Enterocyte
chr1_10424619_10425119	Enterocyte
chr1_10427111_10427611	Enterocyte
chr1_10475511_10476011	Enterocyte
chr1_10528254_10528754	Enterocyte
chr1_10651752_10652252	Enterocyte
chr1_10677281_10677781	Enterocyte
chr1_10680537_10681037	Enterocyte
chr1_10691686_10692186	Enterocyte
chr1_10692292_10692792	Enterocyte&TI_Goblet
chr1_10692892_10693392	Enterocyte
chr1_10694553_10695053	Enterocyte
chr1_10730969_10731469	Enterocyte
chr1_10760775_10761275	Enterocyte&TI_Goblet
chr1_10781127_10781627	Enterocyte
chr1_10830936_10831436	Enterocyte
chr1_10868537_10869037	Enterocyte
chr1_11671383_11671883	Enterocyte&Macrophage
chr1_11777612_11778112	Enterocyte
chr1_11790831_11791331	Enterocyte&Macrophage&Fibroblast&Endothelium
chr1_11901326_11901826	Enterocyte
chr1_11920206_11920706	Enterocyte
chr1_11924769_11925269	Enterocyte
chr1_11928205_11928705	Enterocyte
chr1_11940439_11940939	Enterocyte
chr1_11967628_11968128	Enterocyte
chr1_11984027_11984527	Enterocyte
chr1_11984529_11985029	Enterocyte
chr1_12002191_12002691	Enterocyte
chr1_12004293_12004793	Enterocyte
chr1_12009477_12009977	Enterocyte
chr1_12031173_12031673	Enterocyte&GC_B
chr1_12129506_12130006	Enterocyte
chr1_12144223_12144723	Enterocyte
chr1_12148275_12148775	Enterocyte
chr1_12159731_12160231	Enterocyte
chr1_12170175_12170675	Enterocyte
chr1_12186556_12187056	Enterocyte
chr1_12258206_12258706	Enterocyte
chr1_12276202_12276702	Enterocyte
chr1_12480746_12481246	Enterocyte
chr1_12573665_12574165	Enterocyte
chr1_12598873_12599373	Enterocyte
chr1_12618927_12619427	Enterocyte
chr1_13766909_13767409	Enterocyte
chr1_13798786_13799286	Enterocyte
chr1_13809414_13809914	Enterocyte
chr1_13812960_13813460	Enterocyte
chr1_13851664_13852164	Enterocyte
chr1_13918854_13919354	Enterocyte
chr1_13921717_13922217	Enterocyte
chr1_14055780_14056280	Enterocyte
chr1_14334321_14334821	Enterocyte&BEST4
chr1_15025669_15026169	Enterocyte
chr1_15148429_15148929	Enterocyte&EEC
chr1_15152932_15153432	Enterocyte&Early_Colonocyte
chr1_15153446_15153946	Enterocyte&TI_Goblet&AC_Goblet
chr1_15180070_15180570	Enterocyte
chr1_15181025_15181525	Enterocyte&BEST4
chr1_15189334_15189834	Enterocyte
chr1_15197780_15198280	Enterocyte
chr1_15340298_15340798	Enterocyte&Colonocyte
chr1_15350460_15350960	Enterocyte
chr1_15356051_15356551	Enterocyte
chr1_15415877_15416377	Enterocyte&MemoryB&Macrophage&DC&Neutrophil
chr1_15450931_15451431	Enterocyte
chr1_15464178_15464678	Enterocyte
chr1_15729831_15730331	Enterocyte
chr1_15735233_15735733	Enterocyte
chr1_15736801_15737301	Enterocyte
chr1_15742243_15742743	Enterocyte
chr1_15755554_15756054	Enterocyte
chr1_15764182_15764682	Enterocyte&Colonocyte
chr1_15771673_15772173	Enterocyte
chr1_15779436_15779936	Enterocyte
chr1_15788019_15788519	Enterocyte
chr1_15791944_15792444	Enterocyte
chr1_15792529_15793029	Enterocyte
chr1_15793568_15794068	Enterocyte
chr1_15795083_15795583	Enterocyte&Early_Colonocyte&Colonocyte
chr1_15800137_15800637	Enterocyte&Colonocyte
chr1_16038453_16038953	Enterocyte
chr1_16076756_16077256	Enterocyte&EEC
chr1_16128752_16129252	Enterocyte
chr1_16133037_16133537	Enterocyte
chr1_16135400_16135900	Enterocyte
chr1_16147137_16147637	Enterocyte
chr1_16161665_16162165	Enterocyte
chr1_16199064_16199564	Enterocyte
chr1_16220001_16220501	Enterocyte&TI_Goblet
chr1_16601170_16601670	Enterocyte&Macrophage
chr1_16620918_16621418	Enterocyte&Colonocyte
chr1_16636723_16637223	Enterocyte
chr1_16637267_16637767	Enterocyte
chr1_16642285_16642785	Enterocyte
chr1_16697110_16697610	Enterocyte
chr1_16764064_16764564	Enterocyte
chr1_16913214_16913714	Enterocyte&Macrophage
chr1_17051925_17052425	Enterocyte
chr1_17097096_17097596	Enterocyte
chr1_17108356_17108856	Enterocyte&Early_Colonocyte&Colonocyte
chr1_17109027_17109527	Enterocyte
chr1_17112619_17113119	Enterocyte
chr1_17233680_17234180	Enterocyte&Early_Colonocyte&Colonocyte
chr1_17237206_17237706	Enterocyte
chr1_17255263_17255763	Enterocyte
chr1_17272603_17273103	Enterocyte&BEST4
chr1_17321870_17322370	Enterocyte
chr1_17330122_17330622	Enterocyte
chr1_17472283_17472783	Enterocyte
chr1_17498095_17498595	Enterocyte
chr1_17503120_17503620	Enterocyte
chr1_17542516_17543016	Enterocyte
chr1_18885943_18886443	Enterocyte
chr1_19010976_19011476	Enterocyte&Colonocyte
chr1_19013662_19014162	Enterocyte
chr1_19021803_19022303	Enterocyte
chr1_19045769_19046269	Enterocyte&Endothelium
chr1_19081409_19081909	Enterocyte&Macrophage
chr1_19122566_19123066	Enterocyte
chr1_19123134_19123634	Enterocyte
chr1_19130421_19130921	Enterocyte
chr1_19271997_19272497	Enterocyte
chr1_19272529_19273029	Enterocyte
chr1_19274578_19275078	Enterocyte
chr1_19313551_19314051	Enterocyte
chr1_19363756_19364256	Enterocyte
chr1_19376918_19377418	Enterocyte
chr1_19378314_19378814	Enterocyte
chr1_19384049_19384549	Enterocyte
chr1_19384681_19385181	Enterocyte&TI_Goblet
chr1_19385195_19385695	Enterocyte
chr1_19387060_19387560	Enterocyte
chr1_19485398_19485898	Enterocyte
chr1_19623493_19623993	Enterocyte
chr1_19639917_19640417	Enterocyte
chr1_19640818_19641318	Enterocyte
chr1_19643047_19643547	Enterocyte
chr1_19737296_19737796	Enterocyte
chr1_19743118_19743618	Enterocyte
chr1_19744278_19744778	Enterocyte
chr1_19747772_19748272	Enterocyte
chr1_19750010_19750510	Enterocyte
chr1_19750511_19751011	Enterocyte
chr1_19751974_19752474	Enterocyte
chr1_19759694_19760194	Enterocyte
chr1_20183660_20184160	Enterocyte
chr1_20280848_20281348	Enterocyte&TI_Goblet
chr1_20476318_20476818	Enterocyte&TI_Goblet
chr1_20480209_20480709	Enterocyte
chr1_20486054_20486554	Enterocyte&TI_Goblet
chr1_20496254_20496754	Enterocyte
chr1_20587548_20588048	Enterocyte
chr1_20588639_20589139	Enterocyte
chr1_20589583_20590083	Enterocyte&Macrophage&Endothelium
chr1_20590424_20590924	Enterocyte
chr1_20604117_20604617	Enterocyte
chr1_20613384_20613884	Enterocyte
chr1_20633170_20633670	Enterocyte
chr1_20701389_20701889	Enterocyte
chr1_20813722_20814222	Enterocyte
chr1_21027846_21028346	Enterocyte
chr1_21226922_21227422	Enterocyte
chr1_21269577_21270077	Enterocyte
chr1_21271566_21272066	Enterocyte
chr1_21288082_21288582	Enterocyte
chr1_21294900_21295400	Enterocyte&Plasma
chr1_21297905_21298405	Enterocyte
chr1_21298967_21299467	Enterocyte&Colonocyte
chr1_21324538_21325038	Enterocyte
chr1_21329295_21329795	Enterocyte&Colonocyte
chr1_21343393_21343893	Enterocyte&CD4T&gdT&GC_B&NaiveB&MemoryB
chr1_21413981_21414481	Enterocyte
chr1_21478274_21478774	Enterocyte
chr1_21725642_21726142	Enterocyte
chr1_21816886_21817386	Enterocyte
chr1_21862082_21862582	Enterocyte
chr1_21927538_21928038	Enterocyte
chr1_21930020_21930520	Enterocyte
chr1_21985347_21985847	Enterocyte
chr1_21985892_21986392	Enterocyte
chr1_21997142_21997642	Enterocyte
chr1_21997753_21998253	Enterocyte
chr1_22008215_22008715	Enterocyte
chr1_22031124_22031624	Enterocyte
chr1_22543580_22544080	Enterocyte
chr1_22723136_22723636	Enterocyte&EEC
chr1_22831975_22832475	Enterocyte&Colonocyte
chr1_23110738_23111238	Enterocyte&CD4T&CD8T&gdT&NK
chr1_23152915_23153415	Enterocyte
chr1_23159374_23159874	Enterocyte&TI_Goblet
chr1_23160237_23160737	Enterocyte&TI_Goblet
chr1_23166095_23166595	Enterocyte
chr1_23168659_23169159	Enterocyte
chr1_23174335_23174835	Enterocyte
chr1_23188286_23188786	Enterocyte
chr1_23248506_23249006	Enterocyte
chr1_23374690_23375190	Enterocyte
chr1_23377314_23377814	Enterocyte&Fibroblast
chr1_23381394_23381894	Enterocyte
chr1_23384626_23385126	Enterocyte
chr1_23530362_23530862	Enterocyte
chr1_23533185_23533685	Enterocyte&GC_B&Macrophage&DC&Neutrophil
chr1_23537183_23537683	Enterocyte
chr1_23557960_23558460	Enterocyte
chr1_23756612_23757112	Enterocyte
chr1_23800007_23800507	Enterocyte&TI_Goblet
chr1_24001526_24002026	Enterocyte
chr1_24010010_24010510	Enterocyte
chr1_24045637_24046137	Enterocyte
chr1_24058043_24058543	Enterocyte
chr1_24100921_24101421	Enterocyte
chr1_24112451_24112951	Enterocyte
chr1_24117694_24118194	Enterocyte&TI_Goblet
chr1_24119038_24119538	Enterocyte
chr1_24119649_24120149	Enterocyte
chr1_24141496_24141996	Enterocyte
chr1_24142998_24143498	Enterocyte
chr1_24149734_24150234	Enterocyte&TI_Goblet
chr1_24166911_24167411	Enterocyte
chr1_24175319_24175819	Enterocyte
chr1_24184172_24184672	Enterocyte
chr1_24184989_24185489	Enterocyte
chr1_24185914_24186414	Enterocyte
chr1_24191834_24192334	Enterocyte&TI_Goblet
chr1_24222745_24223245	Enterocyte
chr1_24224037_24224537	Enterocyte
chr1_24224693_24225193	Enterocyte
chr1_24289913_24290413	Enterocyte
chr1_24409464_24409964	Enterocyte
chr1_24410722_24411222	Enterocyte
chr1_24412321_24412821	Enterocyte
chr1_24606570_24607070	Enterocyte
chr1_24683588_24684088	Enterocyte
chr1_25622542_25623042	Enterocyte
chr1_25817826_25818326	Enterocyte
chr1_25818438_25818938	Enterocyte
chr1_25832530_25833030	Enterocyte
chr1_25885554_25886054	Enterocyte
chr1_25996982_25997482	Enterocyte&Neutrophil
chr1_26049711_26050211	Enterocyte
chr1_26083182_26083682	Enterocyte
chr1_26104874_26105374	Enterocyte&TI_Goblet
chr1_26177170_26177670	Enterocyte&AC_Goblet
chr1_26350777_26351277	Enterocyte
chr1_26351497_26351997	Enterocyte
chr1_26352175_26352675	Enterocyte
chr1_26352726_26353226	Enterocyte
chr1_26357060_26357560	Enterocyte&TI_Goblet
chr1_26387350_26387850	Enterocyte
chr1_26396207_26396707	Enterocyte&CD4T&CD8T
chr1_26532682_26533182	Enterocyte
chr1_26535182_26535682	Enterocyte
chr1_26621258_26621758	Enterocyte
chr1_26706321_26706821	Enterocyte
chr1_26848748_26849248	Enterocyte
chr1_26849263_26849763	Enterocyte&Colonocyte
chr1_26849913_26850413	Enterocyte
chr1_26851029_26851529	Enterocyte
chr1_26853049_26853549	Enterocyte&Colonocyte
chr1_26854911_26855411	Enterocyte
chr1_26862799_26863299	Enterocyte&Colonocyte
chr1_26907489_26907989	Enterocyte
chr1_26945597_26946097	Enterocyte&BEST4
chr1_26946121_26946621	Enterocyte
chr1_27130654_27131154	Enterocyte
chr1_27132509_27133009	Enterocyte
chr1_27137667_27138167	Enterocyte
chr1_27152511_27153011	Enterocyte
chr1_27155483_27155983	Enterocyte&TI_Goblet
chr1_27191963_27192463	Enterocyte
chr1_27255318_27255818	Enterocyte&GC_B
chr1_27290529_27291029	Enterocyte
chr1_27326491_27326991	Enterocyte
chr1_27492515_27493015	Enterocyte
chr1_27518042_27518542	Enterocyte
chr1_27542426_27542926	Enterocyte
chr1_27563925_27564425	Enterocyte&DC
chr1_27660455_27660955	Enterocyte
chr1_28010055_28010555	Enterocyte
chr1_28010927_28011427	Enterocyte
chr1_28099072_28099572	Enterocyte
chr1_28279590_28280090	Enterocyte
chr1_28295893_28296393	Enterocyte
chr1_28296642_28297142	Enterocyte&AC_Goblet
chr1_28297158_28297658	Enterocyte
chr1_28313932_28314432	Enterocyte&Macrophage&DC&Neutrophil
chr1_28326809_28327309	Enterocyte
chr1_28327394_28327894	Enterocyte
chr1_28416414_28416914	Enterocyte
chr1_28417289_28417789	Enterocyte&EEC
chr1_28418160_28418660	Enterocyte
chr1_28437273_28437773	Enterocyte&Colonocyte
chr1_28500928_28501428	Enterocyte
chr1_28551300_28551800	Enterocyte
chr1_28655591_28656091	Enterocyte
chr1_28751744_28752244	Enterocyte
chr1_28860808_28861308	Enterocyte&EEC
chr1_28865910_28866410	Enterocyte
chr1_28960100_28960600	Enterocyte
chr1_29145921_29146421	Enterocyte
chr1_29149042_29149542	Enterocyte
chr1_29472359_29472859	Enterocyte&EEC
chr1_29474396_29474896	Enterocyte
chr1_29757262_29757762	Enterocyte
chr1_30738310_30738810	Enterocyte
chr1_30892636_30893136	Enterocyte
chr1_30944693_30945193	Enterocyte
chr1_30982332_30982832	Enterocyte&Macrophage
chr1_31011791_31012291	Enterocyte
chr1_31036648_31037148	Enterocyte
chr1_31054292_31054792	Enterocyte
chr1_31072992_31073492	Enterocyte
chr1_31371050_31371550	Enterocyte
chr1_31371607_31372107	Enterocyte
chr1_31444672_31445172	Enterocyte
chr1_31453603_31454103	Enterocyte
chr1_31471477_31471977	Enterocyte&TI_Goblet&AC_Goblet&EEC
chr1_31482435_31482935	Enterocyte
chr1_31487868_31488368	Enterocyte
chr1_31509154_31509654	Enterocyte
chr1_31511714_31512214	Enterocyte
chr1_31516873_31517373	Enterocyte
chr1_31522987_31523487	Enterocyte
chr1_31523691_31524191	Enterocyte&Macrophage
chr1_31549721_31550221	Enterocyte&TI_Goblet
chr1_31556438_31556938	Enterocyte
chr1_31587670_31588170	Enterocyte
chr1_31590319_31590819	Enterocyte
chr1_31744991_31745491	Enterocyte
chr1_31781360_31781860	Enterocyte
chr1_31831292_31831792	Enterocyte
chr1_31953071_31953571	Enterocyte
chr1_31959887_31960387	Enterocyte&Macrophage
chr1_32648728_32649228	Enterocyte&GC_B
chr1_32680583_32681083	Enterocyte
chr1_32729862_32730362	Enterocyte
chr1_32742241_32742741	Enterocyte
chr1_32904392_32904892	Enterocyte&Early_Colonocyte&TI_Goblet
chr1_32912705_32913205	Enterocyte
chr1_32916636_32917136	Enterocyte
chr1_32918090_32918590	Enterocyte
chr1_32935983_32936483	Enterocyte&Colonocyte
chr1_32964702_32965202	Enterocyte
chr1_33007189_33007689	Enterocyte&Macrophage
chr1_33021812_33022312	Enterocyte
chr1_33022596_33023096	Enterocyte
chr1_33045173_33045673	Enterocyte
chr1_33046868_33047368	Enterocyte
chr1_33047902_33048402	Enterocyte
chr1_33055033_33055533	Enterocyte&Neutrophil
chr1_33055541_33056041	Enterocyte
chr1_33296795_33297295	Enterocyte
chr1_33819196_33819696	Enterocyte
chr1_34425767_34426267	Enterocyte
chr1_34426422_34426922	Enterocyte
chr1_34619194_34619694	Enterocyte
chr1_34742689_34743189	Enterocyte
chr1_34859554_34860054	Enterocyte
chr1_35179766_35180266	Enterocyte
chr1_35486999_35487499	Enterocyte
chr1_35505243_35505743	Enterocyte&Colonocyte&CD8T
chr1_35570565_35571065	Enterocyte
chr1_35737071_35737571	Enterocyte
chr1_35849345_35849845	Enterocyte
chr1_35852177_35852677	Enterocyte
chr1_36240241_36240741	Enterocyte&Fibroblast
chr1_36248254_36248754	Enterocyte
chr1_36290680_36291180	Enterocyte
chr1_36299959_36300459	Enterocyte
chr1_36300487_36300987	Enterocyte&EEC
chr1_36305312_36305812	Enterocyte
chr1_36306082_36306582	Enterocyte
chr1_36327375_36327875	Enterocyte
chr1_36383034_36383534	Enterocyte&EEC&NaiveB
chr1_36385916_36386416	Enterocyte
chr1_36844590_36845090	Enterocyte
chr1_37478493_37478993	Enterocyte&CD8T
chr1_37479571_37480071	Enterocyte&TI_Goblet
chr1_37534380_37534880	Enterocyte&TI_Goblet&AC_Goblet
chr1_37828369_37828869	Enterocyte&Colonocyte
chr1_37854471_37854971	Enterocyte
chr1_37973529_37974029	Enterocyte
chr1_38858938_38859438	Enterocyte&Plasma
chr1_39183694_39184194	Enterocyte&CD4T
chr1_39220868_39221368	Enterocyte
chr1_39272115_39272615	Enterocyte&EEC&Plasma&Fibroblast
chr1_39276088_39276588	Enterocyte
chr1_39344202_39344702	Enterocyte
chr1_39519181_39519681	Enterocyte
chr1_39561254_39561754	Enterocyte
chr1_39799855_39800355	Enterocyte&TI_Goblet
chr1_39818392_39818892	Enterocyte&Early_Colonocyte&Colonocyte
chr1_39825386_39825886	Enterocyte
chr1_39915668_39916168	Enterocyte
chr1_39927512_39928012	Enterocyte&Macrophage
chr1_39928819_39929319	Enterocyte
chr1_39936697_39937197	Enterocyte&Macrophage&DC&Neutrophil
chr1_39940104_39940604	Enterocyte
chr1_39961989_39962489	Enterocyte
chr1_39971061_39971561	Enterocyte
chr1_39997484_39997984	Enterocyte
chr1_40029560_40030060	Enterocyte&Colonocyte
chr1_40273553_40274053	Enterocyte
chr1_40337394_40337894	Enterocyte&TI_Goblet
chr1_40340950_40341450	Enterocyte
chr1_40395494_40395994	Enterocyte
chr1_40630811_40631311	Enterocyte
chr1_40646297_40646797	Enterocyte
chr1_40987306_40987806	Enterocyte
chr1_40988223_40988723	Enterocyte
chr1_41123045_41123545	Enterocyte
chr1_41149500_41150000	Enterocyte
chr1_41150932_41151432	Enterocyte
chr1_41221668_41222168	Enterocyte
chr1_41232266_41232766	Enterocyte
chr1_41234274_41234774	Enterocyte
chr1_41419849_41420349	Enterocyte
chr1_41438642_41439142	Enterocyte
chr1_41445535_41446035	Enterocyte
chr1_41452067_41452567	Enterocyte
chr1_41462151_41462651	Enterocyte
chr1_41468029_41468529	Enterocyte
chr1_41475793_41476293	Enterocyte
chr1_41476665_41477165	Enterocyte
chr1_41478018_41478518	Enterocyte
chr1_41483946_41484446	Enterocyte
chr1_41485585_41486085	Enterocyte&Endothelium
chr1_41514281_41514781	Enterocyte&TI_Goblet
chr1_41515330_41515830	Enterocyte&AC_Goblet
chr1_41515977_41516477	Enterocyte&Fibroblast
chr1_41894158_41894658	Enterocyte
chr1_42133345_42133845	Enterocyte
chr1_42149874_42150374	Enterocyte
chr1_42151590_42152090	Enterocyte
chr1_42152202_42152702	Enterocyte&BEST4
chr1_42153095_42153595	Enterocyte
chr1_42153823_42154323	Enterocyte&TI_Goblet
chr1_42161781_42162281	Enterocyte
chr1_42163068_42163568	Enterocyte
chr1_42164616_42165116	Enterocyte&TI_Goblet&BEST4
chr1_42165135_42165635	Enterocyte
chr1_42165754_42166254	Enterocyte&Early_Colonocyte&BEST4
chr1_42172038_42172538	Enterocyte&BEST4
chr1_42172607_42173107	Enterocyte
chr1_42178237_42178737	Enterocyte
chr1_42317233_42317733	Enterocyte
chr1_42429575_42430075	Enterocyte
chr1_42454380_42454880	Enterocyte
chr1_42529843_42530343	Enterocyte
chr1_42689861_42690361	Enterocyte
chr1_42936495_42936995	Enterocyte&TI_Goblet
chr1_42965285_42965785	Enterocyte&TI_Goblet
chr1_42973227_42973727	Enterocyte
chr1_42999250_42999750	Enterocyte
chr1_43238054_43238554	Enterocyte
chr1_43256486_43256986	Enterocyte
chr1_43274293_43274793	Enterocyte&CD4T&Endothelium
chr1_43277527_43278027	Enterocyte
chr1_43285426_43285926	Enterocyte
chr1_43302744_43303244	Enterocyte&Colonocyte
chr1_43313732_43314232	Enterocyte
chr1_43345149_43345649	Enterocyte
chr1_43363231_43363731	Enterocyte
chr1_43372449_43372949	Enterocyte
chr1_43372975_43373475	Enterocyte
chr1_43377775_43378275	Enterocyte
chr1_43405172_43405672	Enterocyte
chr1_43421814_43422314	Enterocyte
chr1_43423577_43424077	Enterocyte
chr1_43448358_43448858	Enterocyte
chr1_43523054_43523554	Enterocyte&TI_Goblet
chr1_43524770_43525270	Enterocyte&TI_Goblet
chr1_43525484_43525984	Enterocyte
chr1_43526057_43526557	Enterocyte
chr1_43530573_43531073	Enterocyte
chr1_43537328_43537828	Enterocyte
chr1_43543504_43544004	Enterocyte
chr1_43548270_43548770	Enterocyte
chr1_43557696_43558196	Enterocyte
chr1_43572044_43572544	Enterocyte
chr1_43582174_43582674	Enterocyte&TI_Goblet
chr1_43585500_43586000	Enterocyte
chr1_43659345_43659845	Enterocyte
chr1_43821970_43822470	Enterocyte
chr1_43841261_43841761	Enterocyte
chr1_43841805_43842305	Enterocyte
chr1_43844016_43844516	Enterocyte&Colonocyte
chr1_43937095_43937595	Enterocyte
chr1_44028386_44028886	Enterocyte&Colonocyte
chr1_44029815_44030315	Enterocyte
chr1_44032402_44032902	Enterocyte
chr1_44035779_44036279	Enterocyte
chr1_44060736_44061236	Enterocyte
chr1_44227142_44227642	Enterocyte
chr1_44271586_44272086	Enterocyte
chr1_44303513_44304013	Enterocyte
chr1_44537904_44538404	Enterocyte
chr1_44545903_44546403	Enterocyte
chr1_44547327_44547827	Enterocyte
chr1_44584128_44584628	Enterocyte
chr1_44587770_44588270	Enterocyte
chr1_44588446_44588946	Enterocyte&EEC
chr1_44647867_44648367	Enterocyte
chr1_44663323_44663823	Enterocyte
chr1_44674635_44675135	Enterocyte
chr1_44679422_44679922	Enterocyte
chr1_44807170_44807670	Enterocyte
chr1_44808897_44809397	Enterocyte
chr1_45106792_45107292	Enterocyte
chr1_45135315_45135815	Enterocyte
chr1_45162297_45162797	Enterocyte
chr1_45177688_45178188	Enterocyte
chr1_45179901_45180401	Enterocyte
chr1_45208540_45209040	Enterocyte
chr1_45210990_45211490	Enterocyte
chr1_45355632_45356132	Enterocyte
chr1_45443842_45444342	Enterocyte
chr1_45456498_45456998	Enterocyte
chr1_45478068_45478568	Enterocyte
chr1_45514985_45515485	Enterocyte
chr1_45515958_45516458	Enterocyte
chr1_45521702_45522202	Enterocyte
chr1_45542515_45543015	Enterocyte
chr1_45552261_45552761	Enterocyte
chr1_45554180_45554680	Enterocyte
chr1_45556662_45557162	Enterocyte
chr1_45557362_45557862	Enterocyte
chr1_45562013_45562513	Enterocyte
chr1_45674397_45674897	Enterocyte
chr1_45680029_45680529	Enterocyte
chr1_45804557_45805057	Enterocyte
chr1_45805076_45805576	Enterocyte
chr1_45954473_45954973	Enterocyte
chr1_45969239_45969739	Enterocyte
chr1_45973097_45973597	Enterocyte&Colonocyte
chr1_46197681_46198181	Enterocyte
chr1_46526918_46527418	Enterocyte
chr1_46527951_46528451	Enterocyte
chr1_46538031_46538531	Enterocyte
chr1_46621853_46622353	Enterocyte
chr1_46686240_46686740	Enterocyte
chr1_46931994_46932494	Enterocyte
chr1_47262782_47263282	Enterocyte&Endothelium
chr1_47321967_47322467	Enterocyte
chr1_47334499_47334999	Enterocyte
chr1_47351206_47351706	Enterocyte&Colonocyte
chr1_47357820_47358320	Enterocyte
chr1_47390817_47391317	Enterocyte&Colonocyte
chr1_47555273_47555773	Enterocyte
chr1_47626712_47627212	Enterocyte
chr1_47697047_47697547	Enterocyte
chr1_47728347_47728847	Enterocyte
chr1_47732447_47732947	Enterocyte
chr1_47865843_47866343	Enterocyte&EEC
chr1_47894615_47895115	Enterocyte&TI_Goblet
chr1_47895369_47895869	Enterocyte
chr1_47918483_47918983	Enterocyte
chr1_47919325_47919825	Enterocyte
chr1_47931343_47931843	Enterocyte&AC_Goblet
chr1_47932667_47933167	Enterocyte
chr1_48030639_48031139	Enterocyte
chr1_48062351_48062851	Enterocyte
chr1_48190879_48191379	Enterocyte
chr1_48206325_48206825	Enterocyte
chr1_48222434_48222934	Enterocyte
chr1_48240588_48241088	Enterocyte&Neutrophil
chr1_48241310_48241810	Enterocyte&Neutrophil
chr1_48248316_48248816	Enterocyte
chr1_48402596_48403096	Enterocyte
chr1_48527011_48527511	Enterocyte
chr1_48677266_48677766	Enterocyte
chr1_48679107_48679607	Enterocyte
chr1_48679864_48680364	Enterocyte&EEC
chr1_48680561_48681061	Enterocyte
chr1_50329269_50329769	Enterocyte
chr1_50332877_50333377	Enterocyte
chr1_50697805_50698305	Enterocyte
chr1_50727557_50728057	Enterocyte
chr1_50977778_50978278	Enterocyte
chr1_51219111_51219611	Enterocyte
chr1_51494057_51494557	Enterocyte
chr1_51518468_51518968	Enterocyte
chr1_51518991_51519491	Enterocyte
chr1_51541207_51541707	Enterocyte&Colonocyte
chr1_51622379_51622879	Enterocyte
chr1_51635108_51635608	Enterocyte
chr1_51636151_51636651	Enterocyte
chr1_51637011_51637511	Enterocyte&Colonocyte
chr1_51644480_51644980	Enterocyte&Fibroblast
chr1_51648185_51648685	Enterocyte&Colonocyte
chr1_51769185_51769685	Enterocyte
chr1_52156405_52156905	Enterocyte
chr1_52158561_52159061	Enterocyte
chr1_52366063_52366563	Enterocyte
chr1_52577985_52578485	Enterocyte
chr1_52612777_52613277	Enterocyte
chr1_52651843_52652343	Enterocyte
chr1_52698604_52699104	Enterocyte&Colonocyte
chr1_52708197_52708697	Enterocyte
chr1_52925441_52925941	Enterocyte
chr1_52970209_52970709	Enterocyte
chr1_52973660_52974160	Enterocyte
chr1_53024985_53025485	Enterocyte
chr1_53075680_53076180	Enterocyte
chr1_53088614_53089114	Enterocyte
chr1_53089528_53090028	Enterocyte&TI_Goblet
chr1_53092864_53093364	Enterocyte
chr1_53111068_53111568	Enterocyte
chr1_53112075_53112575	Enterocyte
chr1_53114063_53114563	Enterocyte
chr1_53135323_53135823	Enterocyte
chr1_53160839_53161339	Enterocyte
chr1_53183282_53183782	Enterocyte&BEST4
chr1_53195845_53196345	Enterocyte
chr1_53253861_53254361	Enterocyte
chr1_53281490_53281990	Enterocyte
chr1_54077334_54077834	Enterocyte
chr1_54102333_54102833	Enterocyte
chr1_54250021_54250521	Enterocyte&Fibroblast
chr1_54317002_54317502	Enterocyte&TI_Goblet
chr1_54347492_54347992	Enterocyte
chr1_54418455_54418955	Enterocyte
chr1_54424989_54425489	Enterocyte
chr1_54490449_54490949	Enterocyte&EEC
chr1_54544570_54545070	Enterocyte
chr1_54565111_54565611	Enterocyte
chr1_54612628_54613128	Enterocyte
chr1_54614509_54615009	Enterocyte
chr1_54623685_54624185	Enterocyte
chr1_54641078_54641578	Enterocyte
chr1_54649031_54649531	Enterocyte
chr1_54651547_54652047	Enterocyte&Neutrophil
chr1_54714145_54714645	Enterocyte
chr1_54794723_54795223	Enterocyte&TI_Goblet
chr1_54798156_54798656	Enterocyte
chr1_54798979_54799479	Enterocyte
chr1_54801352_54801852	Enterocyte
chr1_54803968_54804468	Enterocyte
chr1_54804618_54805118	Enterocyte
chr1_54807257_54807757	Enterocyte
chr1_54814097_54814597	Enterocyte
chr1_54815474_54815974	Enterocyte
chr1_54856324_54856824	Enterocyte
chr1_54945419_54945919	Enterocyte
chr1_55530828_55531328	Enterocyte
chr1_55617509_55618009	Enterocyte
chr1_56563498_56563998	Enterocyte
chr1_56566308_56566808	Enterocyte
chr1_56688407_56688907	Enterocyte
chr1_56818697_56819197	Enterocyte
chr1_56952442_56952942	Enterocyte
chr1_56953339_56953839	Enterocyte
chr1_56958450_56958950	Enterocyte
chr1_56967800_56968300	Enterocyte
chr1_57156816_57157316	Enterocyte
chr1_57158155_57158655	Enterocyte
chr1_57162852_57163352	Enterocyte
chr1_57208706_57209206	Enterocyte
chr1_57227238_57227738	Enterocyte&EEC
chr1_57276879_57277379	Enterocyte
chr1_57280108_57280608	Enterocyte
chr1_57281343_57281843	Enterocyte
chr1_57282312_57282812	Enterocyte
chr1_57307274_57307774	Enterocyte&CD4T
chr1_57307949_57308449	Enterocyte
chr1_57308589_57309089	Enterocyte
chr1_57309576_57310076	Enterocyte
chr1_57310996_57311496	Enterocyte
chr1_57319738_57320238	Enterocyte
chr1_57340537_57341037	Enterocyte
chr1_57796502_57797002	Enterocyte
chr1_57860938_57861438	Enterocyte
chr1_57866941_57867441	Enterocyte
chr1_58881350_58881850	Enterocyte
chr1_58883370_58883870	Enterocyte&Macrophage&Neutrophil&Endothelium
chr1_58890475_58890975	Enterocyte
chr1_58899128_58899628	Enterocyte
chr1_58902362_58902862	Enterocyte
chr1_58909965_58910465	Enterocyte&TI_Goblet
chr1_58911763_58912263	Enterocyte
chr1_58922263_58922763	Enterocyte
chr1_58922998_58923498	Enterocyte
chr1_58928460_58928960	Enterocyte
chr1_58929670_58930170	Enterocyte
chr1_58932762_58933262	Enterocyte&Early_Colonocyte
chr1_58970524_58971024	Enterocyte
chr1_58971600_58972100	Enterocyte
chr1_59026290_59026790	Enterocyte
chr1_59027990_59028490	Enterocyte
chr1_59043710_59044210	Enterocyte
chr1_59052822_59053322	Enterocyte
chr1_59139342_59139842	Enterocyte
chr1_59468756_59469256	Enterocyte
chr1_59474467_59474967	Enterocyte
chr1_59480177_59480677	Enterocyte
chr1_59499552_59500052	Enterocyte
chr1_59500107_59500607	Enterocyte
chr1_59730786_59731286	Enterocyte&Fibroblast
chr1_59857911_59858411	Enterocyte
chr1_59862889_59863389	Enterocyte
chr1_59888607_59889107	Enterocyte
chr1_59906863_59907363	Enterocyte
chr1_59908635_59909135	Enterocyte
chr1_59917010_59917510	Enterocyte
chr1_59919655_59920155	Enterocyte&EEC
chr1_61204478_61204978	Enterocyte
chr1_61486640_61487140	Enterocyte
chr1_61709844_61710344	Enterocyte
chr1_61743788_61744288	Enterocyte
chr1_61837641_61838141	Enterocyte
chr1_61936764_61937264	Enterocyte
chr1_62066655_62067155	Enterocyte
chr1_62688179_62688679	Enterocyte
chr1_62869297_62869797	Enterocyte
chr1_62911959_62912459	Enterocyte
chr1_62945886_62946386	Enterocyte
chr1_62946452_62946952	Enterocyte
chr1_63128510_63129010	Enterocyte
chr1_63295152_63295652	Enterocyte
chr1_63480005_63480505	Enterocyte&TI_Goblet&AC_Goblet&EEC
chr1_63723565_63724065	Enterocyte
chr1_64483694_64484194	Enterocyte
chr1_64747339_64747839	Enterocyte
chr1_64798813_64799313	Enterocyte
chr1_64921666_64922166	Enterocyte
chr1_65090339_65090839	Enterocyte
chr1_66937774_66938274	Enterocyte
chr1_66940892_66941392	Enterocyte
chr1_67044564_67045064	Enterocyte
chr1_67521171_67521671	Enterocyte
chr1_67526515_67527015	Enterocyte
chr1_67535342_67535842	Enterocyte
chr1_67552190_67552690	Enterocyte
chr1_67629210_67629710	Enterocyte&EEC
chr1_67630380_67630880	Enterocyte
chr1_67631639_67632139	Enterocyte
chr1_67634985_67635485	Enterocyte
chr1_67643778_67644278	Enterocyte
chr1_67686580_67687080	Enterocyte
chr1_67700667_67701167	Enterocyte&TI_Goblet&EEC
chr1_67701187_67701687	Enterocyte&EEC
chr1_67708545_67709045	Enterocyte&AC_Goblet
chr1_67713318_67713818	Enterocyte
chr1_67723660_67724160	Enterocyte&Endothelium
chr1_67724813_67725313	Enterocyte&Endothelium
chr1_67759979_67760479	Enterocyte
chr1_67764602_67765102	Enterocyte
chr1_67766252_67766752	Enterocyte
chr1_67767024_67767524	Enterocyte
chr1_67771070_67771570	Enterocyte
chr1_67802547_67803047	Enterocyte
chr1_67812194_67812694	Enterocyte
chr1_67818929_67819429	Enterocyte
chr1_67829433_67829933	Enterocyte
chr1_67833210_67833710	Enterocyte&Early_Colonocyte
chr1_67838496_67838996	Enterocyte
chr1_67849988_67850488	Enterocyte
chr1_67850573_67851073	Enterocyte
chr1_68185693_68186193	Enterocyte&Colonocyte
chr1_69192591_69193091	Enterocyte
chr1_70156484_70156984	Enterocyte
chr1_70162485_70162985	Enterocyte
chr1_70163502_70164002	Enterocyte
chr1_70205365_70205865	Enterocyte
chr1_70429198_70429698	Enterocyte&BEST4
chr1_71068678_71069178	Enterocyte
chr1_73334088_73334588	Enterocyte
chr1_73383003_73383503	Enterocyte
chr1_73781197_73781697	Enterocyte
chr1_74717340_74717840	Enterocyte
chr1_74730067_74730567	Enterocyte
chr1_75330547_75331047	Enterocyte
chr1_75695969_75696469	Enterocyte
chr1_75707220_75707720	Enterocyte
chr1_76545401_76545901	Enterocyte
chr1_76591400_76591900	Enterocyte
chr1_76595026_76595526	Enterocyte&Colonocyte
chr1_77459764_77460264	Enterocyte
chr1_77562678_77563178	Enterocyte
chr1_77678329_77678829	Enterocyte
chr1_77784868_77785368	Enterocyte
chr1_77961388_77961888	Enterocyte
chr1_78000478_78000978	Enterocyte
chr1_78046433_78046933	Enterocyte
chr1_78068856_78069356	Enterocyte
chr1_78088962_78089462	Enterocyte
chr1_78091049_78091549	Enterocyte
chr1_78092625_78093125	Enterocyte
chr1_78141465_78141965	Enterocyte
chr1_78142075_78142575	Enterocyte
chr1_78649558_78650058	Enterocyte&CD4T&CD8T&Macrophage&Endothelium
chr1_81033575_81034075	Enterocyte
chr1_81358104_81358604	Enterocyte
chr1_83985014_83985514	Enterocyte
chr1_84156222_84156722	Enterocyte&Colonocyte
chr1_84196932_84197432	Enterocyte
chr1_84254821_84255321	Enterocyte
chr1_84266398_84266898	Enterocyte
chr1_84291586_84292086	Enterocyte
chr1_84297764_84298264	Enterocyte
chr1_84341818_84342318	Enterocyte
chr1_84365660_84366160	Enterocyte&Colonocyte
chr1_84406478_84406978	Enterocyte
chr1_84632024_84632524	Enterocyte
chr1_84698354_84698854	Enterocyte&Fibroblast
chr1_84849258_84849758	Enterocyte
chr1_84932865_84933365	Enterocyte
chr1_85051563_85052063	Enterocyte&TI_Goblet
chr1_85255354_85255854	Enterocyte
chr1_85264514_85265014	Enterocyte
chr1_85278783_85279283	Enterocyte
chr1_85372581_85373081	Enterocyte&Fibroblast
chr1_85570114_85570614	Enterocyte
chr1_85607133_85607633	Enterocyte
chr1_85608763_85609263	Enterocyte
chr1_86259821_86260321	Enterocyte
chr1_86260950_86261450	Enterocyte
chr1_86515541_86516041	Enterocyte
chr1_86527222_86527722	Enterocyte&Colonocyte
chr1_86567863_86568363	Enterocyte
chr1_86928722_86929222	Enterocyte
chr1_87336522_87337022	Enterocyte&CD4T&gdT&Fibroblast
chr1_87349563_87350063	Enterocyte
chr1_87369630_87370130	Enterocyte
chr1_87491353_87491853	Enterocyte
chr1_87513912_87514412	Enterocyte
chr1_87712276_87712776	Enterocyte
chr1_87718322_87718822	Enterocyte&Early_Colonocyte
chr1_87720529_87721029	Enterocyte
chr1_87804086_87804586	Enterocyte
chr1_87869555_87870055	Enterocyte&Colonocyte&Macrophage
chr1_87888351_87888851	Enterocyte&Early_Colonocyte&TI_Goblet
chr1_87926149_87926649	Enterocyte
chr1_87928532_87929032	Enterocyte
chr1_87930641_87931141	Enterocyte
chr1_87986449_87986949	Enterocyte
chr1_88080835_88081335	Enterocyte
chr1_88219478_88219978	Enterocyte
chr1_88311826_88312326	Enterocyte&TI_Goblet
chr1_88612110_88612610	Enterocyte
chr1_88612676_88613176	Enterocyte&Colonocyte
chr1_88613343_88613843	Enterocyte
chr1_88614033_88614533	Enterocyte
chr1_88647182_88647682	Enterocyte
chr1_88655042_88655542	Enterocyte
chr1_88662646_88663146	Enterocyte&Tuft
chr1_88689271_88689771	Enterocyte
chr1_88736572_88737072	Enterocyte
chr1_88773483_88773983	Enterocyte&Colonocyte
chr1_88774153_88774653	Enterocyte&Colonocyte
chr1_89004681_89005181	Enterocyte
chr1_89005457_89005957	Enterocyte
chr1_89008439_89008939	Enterocyte
chr1_89035017_89035517	Enterocyte
chr1_89045244_89045744	Enterocyte&Colonocyte
chr1_89046743_89047243	Enterocyte
chr1_89125937_89126437	Enterocyte&CD8T&gdT&Macrophage
chr1_89149183_89149683	Enterocyte
chr1_89865424_89865924	Enterocyte
chr1_89865989_89866489	Enterocyte
chr1_89887215_89887715	Enterocyte
chr1_89896369_89896869	Enterocyte
chr1_89902210_89902710	Enterocyte
chr1_89906542_89907042	Enterocyte
chr1_90204155_90204655	Enterocyte
chr1_91735225_91735725	Enterocyte
chr1_91828831_91829331	Enterocyte
chr1_93123061_93123561	Enterocyte
chr1_93231691_93232191	Enterocyte
chr1_93242389_93242889	Enterocyte
chr1_93244146_93244646	Enterocyte
chr1_93321676_93322176	Enterocyte
chr1_93343118_93343618	Enterocyte
chr1_93442200_93442700	Enterocyte
chr1_93449074_93449574	Enterocyte&Colonocyte&EEC
chr1_93474210_93474710	Enterocyte
chr1_93519400_93519900	Enterocyte
chr1_93585002_93585502	Enterocyte&Early_Colonocyte
chr1_93592287_93592787	Enterocyte
chr1_93604980_93605480	Enterocyte
chr1_93605810_93606310	Enterocyte
chr1_93672076_93672576	Enterocyte&Endothelium
chr1_93686136_93686636	Enterocyte&GC_B&NaiveB&Macrophage
chr1_93690266_93690766	Enterocyte&GC_B
chr1_93768747_93769247	Enterocyte
chr1_93813104_93813604	Enterocyte
chr1_93905709_93906209	Enterocyte
chr1_93906471_93906971	Enterocyte
chr1_94310382_94310882	Enterocyte
chr1_94342410_94342910	Enterocyte
chr1_94345091_94345591	Enterocyte
chr1_94379640_94380140	Enterocyte
chr1_94383965_94384465	Enterocyte&Colonocyte
chr1_94430015_94430515	Enterocyte
chr1_94460594_94461094	Enterocyte
chr1_94606358_94606858	Enterocyte
chr1_94608074_94608574	Enterocyte&Colonocyte
chr1_94658068_94658568	Enterocyte
chr1_94723883_94724383	Enterocyte
chr1_94725871_94726371	Enterocyte
chr1_94824692_94825192	Enterocyte
chr1_94957935_94958435	Enterocyte
chr1_94961561_94962061	Enterocyte
chr1_95122111_95122611	Enterocyte
chr1_95126704_95127204	Enterocyte
chr1_95166369_95166869	Enterocyte
chr1_95167350_95167850	Enterocyte
chr1_97182247_97182747	Enterocyte
chr1_97192856_97193356	Enterocyte
chr1_97245612_97246112	Enterocyte&EEC
chr1_97267369_97267869	Enterocyte
chr1_97275617_97276117	Enterocyte
chr1_97277790_97278290	Enterocyte
chr1_97533366_97533866	Enterocyte&BEST4
chr1_97668892_97669392	Enterocyte
chr1_97680848_97681348	Enterocyte
chr1_97720592_97721092	Enterocyte
chr1_98180995_98181495	Enterocyte
chr1_98440321_98440821	Enterocyte
chr1_99738876_99739376	Enterocyte&Colonocyte
chr1_99748390_99748890	Enterocyte
chr1_99802485_99802985	Enterocyte
chr1_100142283_100142783	Enterocyte
chr1_100144452_100144952	Enterocyte
chr1_100264258_100264758	Enterocyte
chr1_100320660_100321160	Enterocyte
chr1_100321497_100321997	Enterocyte
chr1_100323415_100323915	Enterocyte
chr1_100342343_100342843	Enterocyte
chr1_100349227_100349727	Enterocyte
chr1_100351425_100351925	Enterocyte
chr1_100353928_100354428	Enterocyte
chr1_100380663_100381163	Enterocyte
chr1_100383927_100384427	Enterocyte
chr1_100409215_100409715	Enterocyte
chr1_100440078_100440578	Enterocyte&Early_Colonocyte&BEST4&CD4T&CD8T&gdT
chr1_101026280_101026780	Enterocyte
chr1_101511462_101511962	Enterocyte
chr1_101559591_101560091	Enterocyte&TI_Goblet
chr1_101740054_101740554	Enterocyte
chr1_101741648_101742148	Enterocyte
chr1_102110549_102111049	Enterocyte
chr1_107609787_107610287	Enterocyte
chr1_107648997_107649497	Enterocyte&TI_Goblet
chr1_108000574_108001074	Enterocyte
chr1_108016370_108016870	Enterocyte
chr1_108215007_108215507	Enterocyte
chr1_108482649_108483149	Enterocyte
chr1_108829558_108830058	Enterocyte
chr1_109365578_109366078	Enterocyte
chr1_109392804_109393304	Enterocyte
chr1_109633356_109633856	Enterocyte
chr1_109636293_109636793	Enterocyte
chr1_109718432_109718932	Enterocyte
chr1_109763741_109764241	Enterocyte&Early_Colonocyte&AC_Goblet
chr1_109764753_109765253	Enterocyte
chr1_109766127_109766627	Enterocyte
chr1_109772037_109772537	Enterocyte
chr1_109901076_109901576	Enterocyte
chr1_109901654_109902154	Enterocyte
chr1_109908824_109909324	Enterocyte
chr1_109986557_109987057	Enterocyte
chr1_110048183_110048683	Enterocyte
chr1_110049146_110049646	Enterocyte
chr1_110055828_110056328	Enterocyte
chr1_110056711_110057211	Enterocyte&Colonocyte
chr1_110060013_110060513	Enterocyte&GC_B&Neutrophil
chr1_110330661_110331161	Enterocyte&TI_Goblet
chr1_110334499_110334999	Enterocyte
chr1_110339837_110340337	Enterocyte
chr1_110365979_110366479	Enterocyte
chr1_110390787_110391287	Enterocyte&Fibroblast
chr1_110421118_110421618	Enterocyte&BEST4&Mast
chr1_110477044_110477544	Enterocyte
chr1_111335126_111335626	Enterocyte
chr1_111352403_111352903	Enterocyte
chr1_111372537_111373037	Enterocyte
chr1_111702566_111703066	Enterocyte
chr1_112697870_112698370	Enterocyte
chr1_112698372_112698872	Enterocyte
chr1_112698896_112699396	Enterocyte&TI_Goblet
chr1_112699670_112700170	Enterocyte
chr1_112700664_112701164	Enterocyte&Endothelium
chr1_112706316_112706816	Enterocyte
chr1_112809129_112809629	Enterocyte
chr1_112866983_112867483	Enterocyte
chr1_112935198_112935698	Enterocyte
chr1_113043480_113043980	Enterocyte
chr1_113047986_113048486	Enterocyte&Colonocyte
chr1_113067970_113068470	Enterocyte
chr1_113072043_113072543	Enterocyte
chr1_113091943_113092443	Enterocyte
chr1_113153059_113153559	Enterocyte
chr1_113292245_113292745	Enterocyte
chr1_113292836_113293336	Enterocyte
chr1_113320180_113320680	Enterocyte
chr1_113323769_113324269	Enterocyte&Colonocyte
chr1_113390991_113391491	Enterocyte&AC_Goblet
chr1_113394209_113394709	Enterocyte
chr1_113542052_113542552	Enterocyte
chr1_113804678_113805178	Enterocyte&TI_Goblet
chr1_113876265_113876765	Enterocyte
chr1_113892842_113893342	Enterocyte
chr1_113901071_113901571	Enterocyte
chr1_114435060_114435560	Enterocyte
chr1_114473334_114473834	Enterocyte&Colonocyte
chr1_114517272_114517772	Enterocyte
chr1_114720469_114720969	Enterocyte
chr1_114722043_114722543	Enterocyte
chr1_114735375_114735875	Enterocyte
chr1_115227237_115227737	Enterocyte
chr1_116109504_116110004	Enterocyte
chr1_116122853_116123353	Enterocyte
chr1_116178768_116179268	Enterocyte
chr1_116179320_116179820	Enterocyte
chr1_116182216_116182716	Enterocyte
chr1_116302245_116302745	Enterocyte
chr1_116306763_116307263	Enterocyte
chr1_116316358_116316858	Enterocyte
chr1_116334037_116334537	Enterocyte
chr1_116353120_116353620	Enterocyte
chr1_116360375_116360875	Enterocyte
chr1_116362009_116362509	Enterocyte
chr1_116367217_116367717	Enterocyte
chr1_116374746_116375246	Enterocyte
chr1_116376213_116376713	Enterocyte
chr1_116419491_116419991	Enterocyte
chr1_116460952_116461452	Enterocyte
chr1_116467132_116467632	Enterocyte
chr1_116474587_116475087	Enterocyte
chr1_116475810_116476310	Enterocyte
chr1_116476323_116476823	Enterocyte
chr1_116481858_116482358	Enterocyte
chr1_116482430_116482930	Enterocyte
chr1_116483982_116484482	Enterocyte
chr1_116484985_116485485	Enterocyte
chr1_116506053_116506553	Enterocyte
chr1_116508284_116508784	Enterocyte
chr1_116508956_116509456	Enterocyte
chr1_116509460_116509960	Enterocyte
chr1_116529075_116529575	Enterocyte
chr1_116537303_116537803	Enterocyte&TI_Goblet
chr1_116538517_116539017	Enterocyte&CD8T
chr1_116555702_116556202	Enterocyte
chr1_116569704_116570204	Enterocyte
chr1_116590320_116590820	Enterocyte
chr1_116598533_116599033	Enterocyte
chr1_116609927_116610427	Enterocyte
chr1_116631535_116632035	Enterocyte
chr1_116642532_116643032	Enterocyte
chr1_116643178_116643678	Enterocyte
chr1_116646632_116647132	Enterocyte
chr1_116647139_116647639	Enterocyte&Colonocyte
chr1_116648304_116648804	Enterocyte
chr1_116664902_116665402	Enterocyte
chr1_116666065_116666565	Enterocyte
chr1_116722347_116722847	Enterocyte
chr1_116817527_116818027	Enterocyte&CD4T&CD8T&GC_B
chr1_116827195_116827695	Enterocyte
chr1_116870256_116870756	Enterocyte
chr1_116921497_116921997	Enterocyte
chr1_116927381_116927881	Enterocyte
chr1_116931149_116931649	Enterocyte
chr1_116939963_116940463	Enterocyte
chr1_116999546_117000046	Enterocyte
chr1_117029686_117030186	Enterocyte
chr1_117044169_117044669	Enterocyte
chr1_117077294_117077794	Enterocyte
chr1_117312403_117312903	Enterocyte&Plasma
chr1_117663457_117663957	Enterocyte&Plasma
chr1_117670938_117671438	Enterocyte
chr1_117944137_117944637	Enterocyte
chr1_117954829_117955329	Enterocyte
chr1_117971622_117972122	Enterocyte
chr1_118049981_118050481	Enterocyte
chr1_118315833_118316333	Enterocyte
chr1_118327191_118327691	Enterocyte
chr1_118958049_118958549	Enterocyte
chr1_118960605_118961105	Enterocyte&TI_Goblet
chr1_118961122_118961622	Enterocyte
chr1_118963534_118964034	Enterocyte
chr1_119374374_119374874	Enterocyte
chr1_119379216_119379716	Enterocyte
chr1_119428923_119429423	Enterocyte
chr1_119429455_119429955	Enterocyte
chr1_119431763_119432263	Enterocyte
chr1_119466380_119466880	Enterocyte
chr1_119492744_119493244	Enterocyte
chr1_119506869_119507369	Enterocyte
chr1_119537913_119538413	Enterocyte
chr1_119539543_119540043	Enterocyte
chr1_119661857_119662357	Enterocyte
chr1_119816378_119816878	Enterocyte
chr1_119906272_119906772	Enterocyte
chr1_119906882_119907382	Enterocyte
chr1_120531517_120532017	Enterocyte
chr1_145610692_145611192	Enterocyte
chr1_145656499_145656999	Enterocyte
chr1_145702017_145702517	Enterocyte
chr1_145706335_145706835	Enterocyte
chr1_145707189_145707689	Enterocyte
chr1_145711746_145712246	Enterocyte
chr1_145714749_145715249	Enterocyte
chr1_145717775_145718275	Enterocyte
chr1_147167334_147167834	Enterocyte
chr1_147171085_147171585	Enterocyte
chr1_147177324_147177824	Enterocyte
chr1_147210118_147210618	Enterocyte
chr1_147214005_147214505	Enterocyte
chr1_147233894_147234394	Enterocyte
chr1_147238067_147238567	Enterocyte
chr1_147851139_147851639	Enterocyte
chr1_148962734_148963234	Enterocyte
chr1_148978909_148979409	Enterocyte
chr1_148990246_148990746	Enterocyte
chr1_149554368_149554868	Enterocyte
chr1_149936180_149936680	Enterocyte
chr1_149939007_149939507	Enterocyte
chr1_149979239_149979739	Enterocyte
chr1_150172043_150172543	Enterocyte
chr1_150178118_150178618	Enterocyte
chr1_150207217_150207717	Enterocyte
chr1_150271219_150271719	Enterocyte&BEST4
chr1_150274359_150274859	Enterocyte
chr1_150278252_150278752	Enterocyte
chr1_150280261_150280761	Enterocyte
chr1_150282131_150282631	Enterocyte&CD4T&Fibroblast&Pericyte&Endothelium
chr1_150369118_150369618	Enterocyte
chr1_150370413_150370913	Enterocyte
chr1_150409458_150409958	Enterocyte
chr1_150575059_150575559	Enterocyte&Plasma
chr1_150590114_150590614	Enterocyte
chr1_150596181_150596681	Enterocyte
chr1_150596715_150597215	Enterocyte
chr1_150604688_150605188	Enterocyte&Fibroblast
chr1_150606437_150606937	Enterocyte
chr1_150614666_150615166	Enterocyte
chr1_150628719_150629219	Enterocyte&CD8T
chr1_150922422_150922922	Enterocyte
chr1_150933195_150933695	Enterocyte
chr1_150971138_150971638	Enterocyte&Fibroblast
chr1_150977228_150977728	Enterocyte
chr1_151012969_151013469	Enterocyte
chr1_151147604_151148104	Enterocyte
chr1_151195726_151196226	Enterocyte
chr1_151197688_151198188	Enterocyte
chr1_151198818_151199318	Enterocyte
chr1_151309757_151310257	Enterocyte&Fibroblast
chr1_151310991_151311491	Enterocyte
chr1_151311513_151312013	Enterocyte
chr1_151314062_151314562	Enterocyte&Fibroblast&Glial
chr1_151318972_151319472	Enterocyte
chr1_151368613_151369113	Enterocyte
chr1_151485992_151486492	Enterocyte
chr1_151494693_151495193	Enterocyte
chr1_151499226_151499726	Enterocyte&Colonocyte
chr1_151499907_151500407	Enterocyte
chr1_151502944_151503444	Enterocyte
chr1_151513454_151513954	Enterocyte&Colonocyte
chr1_151514333_151514833	Enterocyte&TI_Goblet&BEST4&EEC
chr1_151537047_151537547	Enterocyte
chr1_151569702_151570202	Enterocyte&TI_Goblet
chr1_151606392_151606892	Enterocyte&Colonocyte
chr1_151607025_151607525	Enterocyte
chr1_151608236_151608736	Enterocyte&Fibroblast
chr1_151737975_151738475	Enterocyte
chr1_151830609_151831109	Enterocyte&TI_Goblet
chr1_151831583_151832083	Enterocyte
chr1_151835565_151836065	Enterocyte
chr1_151979666_151980166	Enterocyte
chr1_151991596_151992096	Enterocyte
chr1_152482237_152482737	Enterocyte
chr1_152517101_152517601	Enterocyte
chr1_153231333_153231833	Enterocyte&TI_Goblet
chr1_153233387_153233887	Enterocyte
chr1_153238476_153238976	Enterocyte
chr1_153331621_153332121	Enterocyte
chr1_153538262_153538762	Enterocyte&TI_Goblet
chr1_153565643_153566143	Enterocyte
chr1_153597055_153597555	Enterocyte
chr1_153597591_153598091	Enterocyte
chr1_153608702_153609202	Enterocyte&TI_Goblet&Endothelium&Glial
chr1_153609317_153609817	Enterocyte&Endothelium
chr1_153610255_153610755	Enterocyte
chr1_153616160_153616660	Enterocyte
chr1_153728170_153728670	Enterocyte
chr1_153752516_153753016	Enterocyte&Endothelium
chr1_154170815_154171315	Enterocyte
chr1_154263710_154264210	Enterocyte&Tuft
chr1_154353447_154353947	Enterocyte
chr1_154354556_154355056	Enterocyte
chr1_154413162_154413662	Enterocyte&Tuft&GC_B
chr1_154418123_154418623	Enterocyte&Colonocyte
chr1_154425115_154425615	Enterocyte&Colonocyte
chr1_154439383_154439883	Enterocyte&Colonocyte
chr1_154551433_154551933	Enterocyte
chr1_154698393_154698893	Enterocyte
chr1_154908055_154908555	Enterocyte
chr1_154939423_154939923	Enterocyte
chr1_154944718_154945218	Enterocyte&Tuft
chr1_154973567_154974067	Enterocyte
chr1_154989156_154989656	Enterocyte
chr1_155003794_155004294	Enterocyte
chr1_155007068_155007568	Enterocyte
chr1_155008333_155008833	Enterocyte
chr1_155017220_155017720	Enterocyte&TI_Goblet
chr1_155038466_155038966	Enterocyte&TI_Goblet&AC_Goblet
chr1_155043672_155044172	Enterocyte&TI_Goblet
chr1_155063474_155063974	Enterocyte
chr1_155063982_155064482	Enterocyte
chr1_155064692_155065192	Enterocyte
chr1_155066759_155067259	Enterocyte
chr1_155085203_155085703	Enterocyte
chr1_155099161_155099661	Enterocyte&TI_Goblet
chr1_155107245_155107745	Enterocyte
chr1_155107795_155108295	Enterocyte
chr1_155125823_155126323	Enterocyte&Colonocyte
chr1_155128958_155129458	Enterocyte&Endothelium
chr1_155131261_155131761	Enterocyte
chr1_155133710_155134210	Enterocyte
chr1_155176436_155176936	Enterocyte&TI_Goblet&EEC
chr1_155300789_155301289	Enterocyte
chr1_155316845_155317345	Enterocyte
chr1_155574027_155574527	Enterocyte
chr1_155623297_155623797	Enterocyte
chr1_155642482_155642982	Enterocyte
chr1_155698266_155698766	Enterocyte
chr1_155840328_155840828	Enterocyte
chr1_155925461_155925961	Enterocyte
chr1_155929040_155929540	Enterocyte
chr1_155933120_155933620	Enterocyte
chr1_155935007_155935507	Enterocyte
chr1_156181118_156181618	Enterocyte
chr1_156181959_156182459	Enterocyte
chr1_156191265_156191765	Enterocyte
chr1_156291331_156291831	Enterocyte
chr1_156360434_156360934	Enterocyte
chr1_156379262_156379762	Enterocyte&Tuft
chr1_156451729_156452229	Enterocyte
chr1_156503252_156503752	Enterocyte
chr1_156525992_156526492	Enterocyte&TI_Goblet&EEC
chr1_156623895_156624395	Enterocyte
chr1_156624421_156624921	Enterocyte&MemoryB
chr1_156624951_156625451	Enterocyte&NaiveB
chr1_156625464_156625964	Enterocyte
chr1_156659943_156660443	Enterocyte&Plasma&Macrophage&Fibroblast&Endothelium
chr1_156661251_156661751	Enterocyte&Endothelium
chr1_156729312_156729812	Enterocyte
chr1_156749642_156750142	Enterocyte
chr1_156992141_156992641	Enterocyte
chr1_156993358_156993858	Enterocyte
chr1_156999040_156999540	Enterocyte
chr1_157142685_157143185	Enterocyte
chr1_157143488_157143988	Enterocyte
chr1_157154854_157155354	Enterocyte&Endothelium
chr1_157498318_157498818	Enterocyte&TI_Goblet
chr1_157498958_157499458	Enterocyte&TI_Goblet
chr1_157505584_157506084	Enterocyte&Plasma
chr1_157963578_157964078	Enterocyte
chr1_157969979_157970479	Enterocyte
chr1_158095711_158096211	Enterocyte
chr1_158177672_158178172	Enterocyte
chr1_159279803_159280303	Enterocyte
chr1_159509659_159510159	Enterocyte
chr1_159510475_159510975	Enterocyte
chr1_159712049_159712549	Enterocyte
chr1_159881816_159882316	Enterocyte
chr1_159924426_159924926	Enterocyte
chr1_159924968_159925468	Enterocyte
chr1_159936431_159936931	Enterocyte
chr1_159936959_159937459	Enterocyte
chr1_159937466_159937966	Enterocyte&NaiveB
chr1_159938163_159938663	Enterocyte
chr1_159939584_159940084	Enterocyte&TI_Goblet
chr1_159944472_159944972	Enterocyte
chr1_159960634_159961134	Enterocyte&Colonocyte
chr1_159961594_159962094	Enterocyte
chr1_159986622_159987122	Enterocyte
chr1_160004342_160004842	Enterocyte
chr1_160040398_160040898	Enterocyte
chr1_160096588_160097088	Enterocyte
chr1_160344275_160344775	Enterocyte
chr1_160539446_160539946	Enterocyte
chr1_160850902_160851402	Enterocyte
chr1_160866257_160866757	Enterocyte
chr1_160925479_160925979	Enterocyte
chr1_160951308_160951808	Enterocyte
chr1_160995232_160995732	Enterocyte
chr1_160996139_160996639	Enterocyte&Colonocyte
chr1_160997837_160998337	Enterocyte
chr1_161000710_161001210	Enterocyte
chr1_161013060_161013560	Enterocyte&Macrophage
chr1_161015296_161015796	Enterocyte&AC_Goblet
chr1_161016521_161017021	Enterocyte
chr1_161017107_161017607	Enterocyte&TI_Goblet
chr1_161036987_161037487	Enterocyte
chr1_161083391_161083891	Enterocyte&TI_Goblet
chr1_161085415_161085915	Enterocyte
chr1_161115261_161115761	Enterocyte
chr1_161119562_161120062	Enterocyte&Colonocyte
chr1_161223347_161223847	Enterocyte
chr1_161224162_161224662	Enterocyte
chr1_161224704_161225204	Enterocyte
chr1_161238030_161238530	Enterocyte
chr1_162075849_162076349	Enterocyte&TI_Goblet
chr1_162134607_162135107	Enterocyte
chr1_162305909_162306409	Enterocyte
chr1_162321951_162322451	Enterocyte
chr1_162342293_162342793	Enterocyte
chr1_162349587_162350087	Enterocyte&Early_Colonocyte
chr1_162419497_162419997	Enterocyte&Early_Colonocyte&Colonocyte
chr1_162420165_162420665	Enterocyte
chr1_162421750_162422250	Enterocyte
chr1_162461745_162462245	Enterocyte
chr1_162556262_162556762	Enterocyte
chr1_162582831_162583331	Enterocyte
chr1_162583720_162584220	Enterocyte
chr1_162728530_162729030	Enterocyte
chr1_163355926_163356426	Enterocyte
chr1_163357359_163357859	Enterocyte
chr1_163381456_163381956	Enterocyte
chr1_163470663_163471163	Enterocyte
chr1_164526300_164526800	Enterocyte
chr1_164578446_164578946	Enterocyte
chr1_164630581_164631081	Enterocyte
chr1_164632708_164633208	Enterocyte
chr1_164635771_164636271	Enterocyte
chr1_164636332_164636832	Enterocyte
chr1_164651584_164652084	Enterocyte&BEST4
chr1_164652945_164653445	Enterocyte
chr1_164682503_164683003	Enterocyte
chr1_164735627_164736127	Enterocyte
chr1_164766778_164767278	Enterocyte
chr1_164769416_164769916	Enterocyte
chr1_164772627_164773127	Enterocyte
chr1_164774319_164774819	Enterocyte
chr1_164774848_164775348	Enterocyte&BEST4
chr1_165633556_165634056	Enterocyte
chr1_165729751_165730251	Enterocyte
chr1_165747502_165748002	Enterocyte
chr1_165748027_165748527	Enterocyte
chr1_165748548_165749048	Enterocyte
chr1_165857161_165857661	Enterocyte
chr1_165861483_165861983	Enterocyte
chr1_165869039_165869539	Enterocyte
chr1_165907133_165907633	Enterocyte
chr1_165924628_165925128	Enterocyte&EEC&Endothelium
chr1_167086978_167087478	Enterocyte
chr1_167090326_167090826	Enterocyte&Colonocyte
chr1_167116107_167116607	Enterocyte
chr1_167297116_167297616	Enterocyte
chr1_167387338_167387838	Enterocyte&Macrophage
chr1_167532287_167532787	Enterocyte
chr1_167711732_167712232	Enterocyte
chr1_167741073_167741573	Enterocyte
chr1_167752437_167752937	Enterocyte
chr1_168013795_168014295	Enterocyte
chr1_168210262_168210762	Enterocyte
chr1_168230711_168231211	Enterocyte
chr1_168408782_168409282	Enterocyte&CD4T&CD8T&gdT&NK
chr1_168835081_168835581	Enterocyte
chr1_169051124_169051624	Enterocyte
chr1_169059881_169060381	Enterocyte
chr1_169060872_169061372	Enterocyte&Macrophage
chr1_169113627_169114127	Enterocyte
chr1_169144871_169145371	Enterocyte
chr1_169146471_169146971	Enterocyte
chr1_169148416_169148916	Enterocyte
chr1_169156516_169157016	Enterocyte&Early_Colonocyte
chr1_169159772_169160272	Enterocyte
chr1_169161991_169162491	Enterocyte
chr1_169312097_169312597	Enterocyte&CD8T&gdT&Mast
chr1_169316577_169317077	Enterocyte
chr1_169326850_169327350	Enterocyte
chr1_169341723_169342223	Enterocyte
chr1_169345436_169345936	Enterocyte&TI_Goblet
chr1_169383409_169383909	Enterocyte
chr1_169528720_169529220	Enterocyte
chr1_169533753_169534253	Enterocyte
chr1_169999353_169999853	Enterocyte
chr1_170063094_170063594	Enterocyte
chr1_170556880_170557380	Enterocyte&Colonocyte
chr1_170891871_170892371	Enterocyte
chr1_171160566_171161066	Enterocyte
chr1_171167725_171168225	Enterocyte
chr1_171186809_171187309	Enterocyte
chr1_171195734_171196234	Enterocyte
chr1_171248242_171248742	Enterocyte
chr1_171249553_171250053	Enterocyte
chr1_171253785_171254285	Enterocyte
chr1_171254799_171255299	Enterocyte
chr1_171257090_171257590	Enterocyte
chr1_171257600_171258100	Enterocyte
chr1_171313289_171313789	Enterocyte&GC_B&MemoryB
chr1_171314697_171315197	Enterocyte
chr1_171344503_171345003	Enterocyte
chr1_171358795_171359295	Enterocyte
chr1_171366756_171367256	Enterocyte
chr1_171405035_171405535	Enterocyte
chr1_171639622_171640122	Enterocyte
chr1_171656176_171656676	Enterocyte
chr1_171800280_171800780	Enterocyte
chr1_171800819_171801319	Enterocyte
chr1_172356532_172357032	Enterocyte
chr1_172449863_172450363	Enterocyte
chr1_172460112_172460612	Enterocyte
chr1_172466307_172466807	Enterocyte
chr1_172466998_172467498	Enterocyte
chr1_172488344_172488844	Enterocyte
chr1_172496078_172496578	Enterocyte
chr1_172498772_172499272	Enterocyte&Neutrophil
chr1_172499572_172500072	Enterocyte
chr1_172500115_172500615	Enterocyte
chr1_172585329_172585829	Enterocyte
chr1_173123497_173123997	Enterocyte&EEC
chr1_173127320_173127820	Enterocyte
chr1_173717169_173717669	Enterocyte
chr1_173925219_173925719	Enterocyte
chr1_173950761_173951261	Enterocyte
chr1_174013979_174014479	Enterocyte&BEST4
chr1_174114787_174115287	Enterocyte
chr1_174115357_174115857	Enterocyte
chr1_174123768_174124268	Enterocyte
chr1_174160059_174160559	Enterocyte&Plasma
chr1_174164805_174165305	Enterocyte
chr1_174222078_174222578	Enterocyte
chr1_174623460_174623960	Enterocyte
chr1_174719146_174719646	Enterocyte
chr1_174726093_174726593	Enterocyte
chr1_174748540_174749040	Enterocyte
chr1_174753033_174753533	Enterocyte
chr1_174766698_174767198	Enterocyte
chr1_174773613_174774113	Enterocyte
chr1_174812589_174813089	Enterocyte
chr1_174814808_174815308	Enterocyte&Plasma
chr1_174818915_174819415	Enterocyte
chr1_174819570_174820070	Enterocyte
chr1_174945956_174946456	Enterocyte
chr1_175150554_175151054	Enterocyte
chr1_176058714_176059214	Enterocyte
chr1_176059296_176059796	Enterocyte
chr1_176201313_176201813	Enterocyte
chr1_177256190_177256690	Enterocyte&Fibroblast
chr1_177257527_177258027	Enterocyte
chr1_177273284_177273784	Enterocyte
chr1_177346904_177347404	Enterocyte
chr1_177969025_177969525	Enterocyte
chr1_177970326_177970826	Enterocyte
chr1_178010607_178011107	Enterocyte
chr1_178011373_178011873	Enterocyte
chr1_178021789_178022289	Enterocyte
chr1_178037732_178038232	Enterocyte&Tuft&Endothelium
chr1_178047409_178047909	Enterocyte
chr1_178126604_178127104	Enterocyte
chr1_178417789_178418289	Enterocyte
chr1_178506553_178507053	Enterocyte
chr1_178529296_178529796	Enterocyte
chr1_178529953_178530453	Enterocyte
chr1_178536776_178537276	Enterocyte&TI_Goblet
chr1_178537463_178537963	Enterocyte&TI_Goblet
chr1_178573281_178573781	Enterocyte&Plasma
chr1_178608341_178608841	Enterocyte&GC_B&NaiveB&MemoryB
chr1_178608920_178609420	Enterocyte
chr1_178650979_178651479	Enterocyte&TI_Goblet&AC_Goblet&EEC
chr1_178653069_178653569	Enterocyte
chr1_178725620_178726120	Enterocyte&Tuft
chr1_178864246_178864746	Enterocyte
chr1_179016974_179017474	Enterocyte
chr1_179017845_179018345	Enterocyte
chr1_179083483_179083983	Enterocyte&Tuft&GC_B&MemoryB
chr1_179200536_179201036	Enterocyte
chr1_179226648_179227148	Enterocyte
chr1_179310692_179311192	Enterocyte
chr1_179337278_179337778	Enterocyte
chr1_179874674_179875174	Enterocyte
chr1_179877042_179877542	Enterocyte
chr1_179930229_179930729	Enterocyte&TI_Goblet
chr1_179930843_179931343	Enterocyte&TI_Goblet
chr1_179933135_179933635	Enterocyte
chr1_180020017_180020517	Enterocyte&AC_Goblet&Plasma
chr1_180080455_180080955	Enterocyte&TI_Goblet
chr1_180372629_180373129	Enterocyte
chr1_180814730_180815230	Enterocyte
chr1_180935521_180936021	Enterocyte&GC_B
chr1_181013724_181014224	Enterocyte
chr1_181151466_181151966	Enterocyte&Mast
chr1_181152006_181152506	Enterocyte&Fibroblast
chr1_181159804_181160304	Enterocyte
chr1_181174249_181174749	Enterocyte
chr1_181175441_181175941	Enterocyte
chr1_181531359_181531859	Enterocyte
chr1_181532225_181532725	Enterocyte
chr1_182528167_182528667	Enterocyte
chr1_182575463_182575963	Enterocyte
chr1_182588657_182589157	Enterocyte
chr1_182589204_182589704	Enterocyte
chr1_183152157_183152657	Enterocyte
chr1_183155840_183156340	Enterocyte
chr1_183177568_183178068	Enterocyte
chr1_183185906_183186406	Enterocyte&Colonocyte&AC_Goblet
chr1_183189062_183189562	Enterocyte
chr1_183195081_183195581	Enterocyte&Colonocyte
chr1_183197736_183198236	Enterocyte
chr1_183198346_183198846	Enterocyte
chr1_183203737_183204237	Enterocyte
chr1_183204986_183205486	Enterocyte
chr1_183206462_183206962	Enterocyte
chr1_183209460_183209960	Enterocyte
chr1_183467683_183468183	Enterocyte
chr1_183470077_183470577	Enterocyte
chr1_183470586_183471086	Enterocyte
chr1_183598421_183598921	Enterocyte&Plasma
chr1_183603121_183603621	Enterocyte
chr1_183636157_183636657	Enterocyte
chr1_183645598_183646098	Enterocyte
chr1_183859665_183860165	Enterocyte
chr1_183925840_183926340	Enterocyte
chr1_183926964_183927464	Enterocyte
chr1_184242518_184243018	Enterocyte&Fibroblast
chr1_184262052_184262552	Enterocyte
chr1_184286954_184287454	Enterocyte&Fibroblast
chr1_184315441_184315941	Enterocyte
chr1_184326167_184326667	Enterocyte&Colonocyte
chr1_184329173_184329673	Enterocyte
chr1_184330184_184330684	Enterocyte
chr1_184424083_184424583	Enterocyte
chr1_184428891_184429391	Enterocyte
chr1_184442184_184442684	Enterocyte
chr1_184479379_184479879	Enterocyte
chr1_184532154_184532654	Enterocyte
chr1_184626442_184626942	Enterocyte&Fibroblast
chr1_184773715_184774215	Enterocyte
chr1_185390010_185390510	Enterocyte
chr1_185435941_185436441	Enterocyte
chr1_185478848_185479348	Enterocyte
chr1_185488864_185489364	Enterocyte
chr1_185537558_185538058	Enterocyte
chr1_185552190_185552690	Enterocyte
chr1_185570786_185571286	Enterocyte
chr1_185573833_185574333	Enterocyte
chr1_185585694_185586194	Enterocyte
chr1_185594034_185594534	Enterocyte
chr1_185704186_185704686	Enterocyte
chr1_185862156_185862656	Enterocyte
chr1_186348310_186348810	Enterocyte
chr1_186910368_186910868	Enterocyte
chr1_186914435_186914935	Enterocyte
chr1_186943851_186944351	Enterocyte
chr1_188367086_188367586	Enterocyte
chr1_188367616_188368116	Enterocyte
chr1_190197108_190197608	Enterocyte
chr1_190451025_190451525	Enterocyte
chr1_190473832_190474332	Enterocyte
chr1_190578462_190578962	Enterocyte
chr1_192700745_192701245	Enterocyte
chr1_192812420_192812920	Enterocyte&EEC&gdT&Plasma&Macrophage
chr1_192827121_192827621	Enterocyte
chr1_192950884_192951384	Enterocyte&EEC
chr1_192967159_192967659	Enterocyte
chr1_192967817_192968317	Enterocyte&TI_Goblet
chr1_192968426_192968926	Enterocyte
chr1_192969622_192970122	Enterocyte
chr1_192973909_192974409	Enterocyte
chr1_192974814_192975314	Enterocyte
chr1_193043214_193043714	Enterocyte
chr1_193110037_193110537	Enterocyte
chr1_193115536_193116036	Enterocyte&Fibroblast
chr1_193119066_193119566	Enterocyte
chr1_193183596_193184096	Enterocyte
chr1_193249873_193250373	Enterocyte
chr1_193309538_193310038	Enterocyte
chr1_193320691_193321191	Enterocyte
chr1_193553516_193554016	Enterocyte
chr1_193574852_193575352	Enterocyte
chr1_196361318_196361818	Enterocyte
chr1_197399994_197400494	Enterocyte
chr1_197472626_197473126	Enterocyte
chr1_197622028_197622528	Enterocyte
chr1_197671093_197671593	Enterocyte
chr1_197676877_197677377	Enterocyte
chr1_197677795_197678295	Enterocyte
chr1_197725941_197726441	Enterocyte
chr1_197842895_197843395	Enterocyte
chr1_197892638_197893138	Enterocyte
chr1_198028022_198028522	Enterocyte
chr1_198120983_198121483	Enterocyte
chr1_198161988_198162488	Enterocyte&Early_Colonocyte
chr1_198188069_198188569	Enterocyte&CD4T&CD8T&gdT&NK
chr1_198271399_198271899	Enterocyte
chr1_198289888_198290388	Enterocyte
chr1_199684593_199685093	Enterocyte
chr1_199685300_199685800	Enterocyte
chr1_199725130_199725630	Enterocyte
chr1_199759388_199759888	Enterocyte
chr1_199762513_199763013	Enterocyte
chr1_199931966_199932466	Enterocyte&NaiveB
chr1_200012804_200013304	Enterocyte
chr1_200033516_200034016	Enterocyte&Early_Colonocyte&Colonocyte
chr1_200038847_200039347	Enterocyte&Endothelium
chr1_200040505_200041005	Enterocyte
chr1_200046091_200046591	Enterocyte
chr1_200104524_200105024	Enterocyte
chr1_200134076_200134576	Enterocyte
chr1_200150581_200151081	Enterocyte
chr1_200164609_200165109	Enterocyte
chr1_200180788_200181288	Enterocyte&Endothelium
chr1_200274044_200274544	Enterocyte
chr1_200298162_200298662	Enterocyte
chr1_200410410_200410910	Enterocyte
chr1_200464261_200464761	Enterocyte
chr1_200479066_200479566	Enterocyte
chr1_200894607_200895107	Enterocyte
chr1_200896633_200897133	Enterocyte&Colonocyte
chr1_200897246_200897746	Enterocyte
chr1_200900262_200900762	Enterocyte
chr1_200902122_200902622	Enterocyte
chr1_200909041_200909541	Enterocyte
chr1_200909671_200910171	Enterocyte
chr1_200917193_200917693	Enterocyte
chr1_201164653_201165153	Enterocyte&EEC
chr1_201222073_201222573	Enterocyte
chr1_201222814_201223314	Enterocyte
chr1_201266672_201267172	Enterocyte&TI_Goblet
chr1_201296374_201296874	Enterocyte
chr1_201298962_201299462	Enterocyte
chr1_201395775_201396275	Enterocyte
chr1_201396398_201396898	Enterocyte&Early_Colonocyte&EEC
chr1_201397595_201398095	Enterocyte
chr1_201404717_201405217	Enterocyte
chr1_201445950_201446450	Enterocyte
chr1_201461833_201462333	Enterocyte&Fibroblast
chr1_201474998_201475498	Enterocyte
chr1_201489196_201489696	Enterocyte
chr1_201502047_201502547	Enterocyte&EEC
chr1_201528788_201529288	Enterocyte
chr1_201656238_201656738	Enterocyte
chr1_201713400_201713900	Enterocyte&Fibroblast&Endothelium&Glial
chr1_201714550_201715050	Enterocyte&Macrophage&Fibroblast
chr1_202010214_202010714	Enterocyte&Colonocyte
chr1_202013324_202013824	Enterocyte&Tuft
chr1_202015431_202015931	Enterocyte
chr1_202016013_202016513	Enterocyte
chr1_202016573_202017073	Enterocyte
chr1_202017165_202017665	Enterocyte
chr1_202017681_202018181	Enterocyte
chr1_202022940_202023440	Enterocyte&Colonocyte
chr1_202034747_202035247	Enterocyte&Early_Colonocyte
chr1_202076022_202076522	Enterocyte&TI_Goblet
chr1_202117914_202118414	Enterocyte
chr1_202186560_202187060	Enterocyte
chr1_202187079_202187579	Enterocyte
chr1_202187885_202188385	Enterocyte
chr1_202189928_202190428	Enterocyte
chr1_202292944_202293444	Enterocyte
chr1_202293445_202293945	Enterocyte
chr1_202295493_202295993	Enterocyte&EEC&CD4T&CD8T&gdT
chr1_202329730_202330230	Enterocyte
chr1_202568766_202569266	Enterocyte
chr1_202942378_202942878	Enterocyte
chr1_203284779_203285279	Enterocyte
chr1_203302372_203302872	Enterocyte
chr1_203303326_203303826	Enterocyte
chr1_203362031_203362531	Enterocyte&NaiveB&MemoryB
chr1_203376175_203376675	Enterocyte
chr1_203407225_203407725	Enterocyte
chr1_203407772_203408272	Enterocyte
chr1_203536985_203537485	Enterocyte
chr1_203621675_203622175	Enterocyte
chr1_203768287_203768787	Enterocyte
chr1_203770027_203770527	Enterocyte
chr1_203846285_203846785	Enterocyte
chr1_204073382_204073882	Enterocyte
chr1_204074606_204075106	Enterocyte&BEST4&Fibroblast&Endothelium
chr1_204075116_204075616	Enterocyte
chr1_204085722_204086222	Enterocyte
chr1_204177138_204177638	Enterocyte
chr1_204225805_204226305	Enterocyte
chr1_204310470_204310970	Enterocyte
chr1_204323203_204323703	Enterocyte
chr1_204323775_204324275	Enterocyte
chr1_204334829_204335329	Enterocyte
chr1_204353315_204353815	Enterocyte
chr1_204379159_204379659	Enterocyte
chr1_204448522_204449022	Enterocyte
chr1_204449246_204449746	Enterocyte
chr1_204529474_204529974	Enterocyte
chr1_204623268_204623768	Enterocyte
chr1_204780629_204781129	Enterocyte&EEC
chr1_205294372_205294872	Enterocyte&Fibroblast&Pericyte&Endothelium
chr1_205302164_205302664	Enterocyte
chr1_205315213_205315713	Enterocyte
chr1_205502338_205502838	Enterocyte
chr1_205774141_205774641	Enterocyte&CD8T&gdT&Plasma
chr1_205779993_205780493	Enterocyte
chr1_205786542_205787042	Enterocyte
chr1_206927280_206927780	Enterocyte&Colonocyte
chr1_206958088_206958588	Enterocyte
chr1_207017543_207018043	Enterocyte
chr1_207018994_207019494	Enterocyte
chr1_207020653_207021153	Enterocyte&Macrophage
chr1_207021369_207021869	Enterocyte
chr1_207023691_207024191	Enterocyte
chr1_207024261_207024761	Enterocyte
chr1_207025561_207026061	Enterocyte
chr1_207026162_207026662	Enterocyte
chr1_207026664_207027164	Enterocyte
chr1_207028819_207029319	Enterocyte
chr1_207029976_207030476	Enterocyte
chr1_207030520_207031020	Enterocyte
chr1_207032562_207033062	Enterocyte&TI_Goblet
chr1_207033155_207033655	Enterocyte
chr1_207034051_207034551	Enterocyte
chr1_207034934_207035434	Enterocyte&Colonocyte
chr1_207051287_207051787	Enterocyte
chr1_207052925_207053425	Enterocyte
chr1_207108933_207109433	Enterocyte&BEST4
chr1_207232629_207233129	Enterocyte&Colonocyte
chr1_207259323_207259823	Enterocyte
chr1_207264763_207265263	Enterocyte
chr1_207284339_207284839	Enterocyte
chr1_207292240_207292740	Enterocyte
chr1_207302870_207303370	Enterocyte
chr1_207305437_207305937	Enterocyte
chr1_207323281_207323781	Enterocyte&TI_Goblet
chr1_207324973_207325473	Enterocyte
chr1_207327333_207327833	Enterocyte
chr1_207328000_207328500	Enterocyte
chr1_207328765_207329265	Enterocyte
chr1_207329487_207329987	Enterocyte
chr1_207330096_207330596	Enterocyte
chr1_207331847_207332347	Enterocyte&MemoryB
chr1_207333653_207334153	Enterocyte&NaiveB
chr1_207334275_207334775	Enterocyte
chr1_207334989_207335489	Enterocyte
chr1_207335693_207336193	Enterocyte&NaiveB&Plasma&DC&Neutrophil
chr1_207338515_207339015	Enterocyte
chr1_207343674_207344174	Enterocyte
chr1_207347453_207347953	Enterocyte
chr1_207353772_207354272	Enterocyte
chr1_207354979_207355479	Enterocyte
chr1_207355625_207356125	Enterocyte
chr1_207362463_207362963	Enterocyte
chr1_207363872_207364372	Enterocyte
chr1_207394110_207394610	Enterocyte
chr1_207434647_207435147	Enterocyte
chr1_207457700_207458200	Enterocyte
chr1_207917910_207918410	Enterocyte
chr1_208021728_208022228	Enterocyte
chr1_208036099_208036599	Enterocyte
chr1_208046153_208046653	Enterocyte
chr1_208100048_208100548	Enterocyte
chr1_208107793_208108293	Enterocyte
chr1_208162945_208163445	Enterocyte&Early_Colonocyte
chr1_208175050_208175550	Enterocyte
chr1_208176579_208177079	Enterocyte
chr1_208179353_208179853	Enterocyte
chr1_208182871_208183371	Enterocyte
chr1_208184268_208184768	Enterocyte
chr1_208184841_208185341	Enterocyte
chr1_208201186_208201686	Enterocyte&Colonocyte
chr1_208236298_208236798	Enterocyte
chr1_208243113_208243613	Enterocyte&Tuft
chr1_208662396_208662896	Enterocyte
chr1_208682605_208683105	Enterocyte
chr1_209171446_209171946	Enterocyte
chr1_209549635_209550135	Enterocyte
chr1_209607238_209607738	Enterocyte
chr1_209618971_209619471	Enterocyte
chr1_209641030_209641530	Enterocyte
chr1_209649225_209649725	Enterocyte&Macrophage&DC
chr1_209651178_209651678	Enterocyte&TI_Goblet
chr1_209655729_209656229	Enterocyte
chr1_209657076_209657576	Enterocyte&Macrophage&DC&Neutrophil
chr1_209657621_209658121	Enterocyte
chr1_209662224_209662724	Enterocyte
chr1_209667030_209667530	Enterocyte
chr1_209689432_209689932	Enterocyte
chr1_209790726_209791226	Enterocyte&EEC
chr1_209791843_209792343	Enterocyte&Colonocyte
chr1_209805927_209806427	Enterocyte
chr1_209808016_209808516	Enterocyte&TI_Goblet
chr1_209884613_209885113	Enterocyte&Fibroblast
chr1_210770834_210771334	Enterocyte
chr1_210792644_210793144	Enterocyte
chr1_210795582_210796082	Enterocyte
chr1_210797228_210797728	Enterocyte
chr1_211495555_211496055	Enterocyte
chr1_211515192_211515692	Enterocyte
chr1_211574621_211575121	Enterocyte
chr1_211579669_211580169	Enterocyte
chr1_211613840_211614340	Enterocyte
chr1_211614545_211615045	Enterocyte
chr1_211633405_211633905	Enterocyte
chr1_211636490_211636990	Enterocyte
chr1_211644607_211645107	Enterocyte
chr1_211647550_211648050	Enterocyte
chr1_211648328_211648828	Enterocyte
chr1_211648907_211649407	Enterocyte
chr1_211650124_211650624	Enterocyte
chr1_211731419_211731919	Enterocyte
chr1_211735626_211736126	Enterocyte&Glial
chr1_211750526_211751026	Enterocyte
chr1_211783843_211784343	Enterocyte
chr1_211903843_211904343	Enterocyte
chr1_211909524_211910024	Enterocyte
chr1_211910052_211910552	Enterocyte
chr1_211911039_211911539	Enterocyte
chr1_211912073_211912573	Enterocyte
chr1_211917889_211918389	Enterocyte
chr1_211920549_211921049	Enterocyte
chr1_211928198_211928698	Enterocyte&Neutrophil
chr1_211951813_211952313	Enterocyte
chr1_211985497_211985997	Enterocyte
chr1_212027680_212028180	Enterocyte
chr1_212104517_212105017	Enterocyte
chr1_212131958_212132458	Enterocyte
chr1_212140224_212140724	Enterocyte
chr1_212149556_212150056	Enterocyte
chr1_212157198_212157698	Enterocyte
chr1_212158910_212159410	Enterocyte&Plasma
chr1_212248017_212248517	Enterocyte
chr1_212483025_212483525	Enterocyte
chr1_212484853_212485353	Enterocyte&TI_Goblet&EEC&Macrophage
chr1_212489619_212490119	Enterocyte
chr1_212518996_212519496	Enterocyte
chr1_212558178_212558678	Enterocyte&TI_Goblet
chr1_212596262_212596762	Enterocyte
chr1_212596905_212597405	Enterocyte
chr1_212597454_212597954	Enterocyte
chr1_212608317_212608817	Enterocyte&TI_Goblet
chr1_212610496_212610996	Enterocyte
chr1_212620665_212621165	Enterocyte&Macrophage
chr1_212621190_212621690	Enterocyte
chr1_212621866_212622366	Enterocyte&Macrophage
chr1_212701845_212702345	Enterocyte
chr1_212793519_212794019	Enterocyte
chr1_212797655_212798155	Enterocyte
chr1_212798717_212799217	Enterocyte
chr1_212814465_212814965	Enterocyte&EEC
chr1_212815250_212815750	Enterocyte
chr1_212816743_212817243	Enterocyte&EEC
chr1_212827135_212827635	Enterocyte
chr1_212827652_212828152	Enterocyte
chr1_212828352_212828852	Enterocyte
chr1_212833191_212833691	Enterocyte
chr1_212853547_212854047	Enterocyte
chr1_212857417_212857917	Enterocyte
chr1_212987861_212988361	Enterocyte
chr1_213123472_213123972	Enterocyte
chr1_213250352_213250852	Enterocyte
chr1_213564184_213564684	Enterocyte
chr1_213570451_213570951	Enterocyte
chr1_213578578_213579078	Enterocyte
chr1_213585344_213585844	Enterocyte&BEST4
chr1_213656981_213657481	Enterocyte
chr1_213690302_213690802	Enterocyte
chr1_214743407_214743907	Enterocyte
chr1_214750503_214751003	Enterocyte
chr1_215523814_215524314	Enterocyte
chr1_215569437_215569937	Enterocyte&TI_Goblet
chr1_215583262_215583762	Enterocyte
chr1_216666423_216666923	Enterocyte
chr1_216826141_216826641	Enterocyte
chr1_216903294_216903794	Enterocyte
chr1_216908063_216908563	Enterocyte
chr1_216921769_216922269	Enterocyte
chr1_216922321_216922821	Enterocyte
chr1_217063214_217063714	Enterocyte
chr1_217251054_217251554	Enterocyte
chr1_217472863_217473363	Enterocyte
chr1_217577162_217577662	Enterocyte
chr1_217590516_217591016	Enterocyte
chr1_217984824_217985324	Enterocyte
chr1_217985598_217986098	Enterocyte
chr1_218112809_218113309	Enterocyte
chr1_219257685_219258185	Enterocyte
chr1_219847150_219847650	Enterocyte
chr1_219880764_219881264	Enterocyte
chr1_219903471_219903971	Enterocyte
chr1_219917781_219918281	Enterocyte&Colonocyte
chr1_219924977_219925477	Enterocyte
chr1_219926655_219927155	Enterocyte
chr1_219928378_219928878	Enterocyte
chr1_220067273_220067773	Enterocyte
chr1_220084388_220084888	Enterocyte
chr1_220088829_220089329	Enterocyte
chr1_220089581_220090081	Enterocyte&gdT&NaiveB&Plasma
chr1_220112446_220112946	Enterocyte
chr1_220115125_220115625	Enterocyte
chr1_220115950_220116450	Enterocyte
chr1_220116722_220117222	Enterocyte
chr1_220117280_220117780	Enterocyte
chr1_220117986_220118486	Enterocyte
chr1_220118950_220119450	Enterocyte
chr1_220122099_220122599	Enterocyte
chr1_220123028_220123528	Enterocyte
chr1_220151446_220151946	Enterocyte
chr1_220432368_220432868	Enterocyte
chr1_220523961_220524461	Enterocyte
chr1_220691225_220691725	Enterocyte
chr1_220705702_220706202	Enterocyte
chr1_220709040_220709540	Enterocyte
chr1_220724024_220724524	Enterocyte
chr1_220734467_220734967	Enterocyte
chr1_220767564_220768064	Enterocyte&Fibroblast
chr1_222795053_222795553	Enterocyte
chr1_222808919_222809419	Enterocyte
chr1_222811594_222812094	Enterocyte
chr1_222814016_222814516	Enterocyte
chr1_222815454_222815954	Enterocyte
chr1_222891995_222892495	Enterocyte
chr1_223000520_223001020	Enterocyte
chr1_223109447_223109947	Enterocyte
chr1_223118333_223118833	Enterocyte
chr1_223700845_223701345	Enterocyte&Fibroblast
chr1_223707107_223707607	Enterocyte
chr1_223712178_223712678	Enterocyte
chr1_224152762_224153262	Enterocyte
chr1_224204755_224205255	Enterocyte&Fibroblast
chr1_224210962_224211462	Enterocyte&TI_Goblet
chr1_224212592_224213092	Enterocyte
chr1_224218939_224219439	Enterocyte
chr1_224219516_224220016	Enterocyte
chr1_224266528_224267028	Enterocyte
chr1_224273535_224274035	Enterocyte
chr1_224278019_224278519	Enterocyte&TI_Goblet
chr1_224354448_224354948	Enterocyte
chr1_224874006_224874506	Enterocyte
chr1_225423096_225423596	Enterocyte&Early_Colonocyte
chr1_225449200_225449700	Enterocyte
chr1_225508436_225508936	Enterocyte&Fibroblast&Endothelium
chr1_225617444_225617944	Enterocyte
chr1_225671302_225671802	Enterocyte
chr1_225754769_225755269	Enterocyte&Endothelium
chr1_225825018_225825518	Enterocyte
chr1_226029152_226029652	Enterocyte
chr1_226064204_226064704	Enterocyte
chr1_226122640_226123140	Enterocyte
chr1_226123476_226123976	Enterocyte
chr1_226195711_226196211	Enterocyte
chr1_226258752_226259252	Enterocyte
chr1_226420278_226420778	Enterocyte
chr1_226480417_226480917	Enterocyte
chr1_226864269_226864769	Enterocyte
chr1_226865502_226866002	Enterocyte
chr1_226866006_226866506	Enterocyte
chr1_226990143_226990643	Enterocyte
chr1_227292568_227293068	Enterocyte
chr1_227315957_227316457	Enterocyte
chr1_228227392_228227892	Enterocyte
chr1_228234900_228235400	Enterocyte
chr1_228383404_228383904	Enterocyte
chr1_228737490_228737990	Enterocyte&Endothelium
chr1_228768296_228768796	Enterocyte
chr1_228781402_228781902	Enterocyte&EEC&Fibroblast
chr1_228783536_228784036	Enterocyte
chr1_228810789_228811289	Enterocyte
chr1_228815258_228815758	Enterocyte&Colonocyte
chr1_228831015_228831515	Enterocyte
chr1_228835819_228836319	Enterocyte
chr1_228836931_228837431	Enterocyte
chr1_228837889_228838389	Enterocyte
chr1_228838394_228838894	Enterocyte
chr1_228842167_228842667	Enterocyte
chr1_228860317_228860817	Enterocyte
chr1_228861067_228861567	Enterocyte&Colonocyte
chr1_228866470_228866970	Enterocyte
chr1_228915048_228915548	Enterocyte
chr1_228935199_228935699	Enterocyte
chr1_228936065_228936565	Enterocyte
chr1_229019515_229020015	Enterocyte
chr1_229024577_229025077	Enterocyte&Macrophage&DC&Fibroblast
chr1_229098988_229099488	Enterocyte
chr1_229114335_229114835	Enterocyte
chr1_229132599_229133099	Enterocyte
chr1_229147954_229148454	Enterocyte&Tuft&EEC
chr1_229220604_229221104	Enterocyte&TI_Goblet
chr1_229224376_229224876	Enterocyte
chr1_229252216_229252716	Enterocyte&EEC
chr1_229270291_229270791	Enterocyte&Early_Colonocyte
chr1_229270867_229271367	Enterocyte
chr1_229324105_229324605	Enterocyte
chr1_230105783_230106283	Enterocyte
chr1_230160890_230161390	Enterocyte&BEST4&Endothelium
chr1_230161407_230161907	Enterocyte
chr1_230254211_230254711	Enterocyte
chr1_230308007_230308507	Enterocyte&TI_Goblet&Endothelium
chr1_230708512_230709012	Enterocyte
chr1_230713982_230714482	Enterocyte&Fibroblast
chr1_230825636_230826136	Enterocyte
chr1_231347925_231348425	Enterocyte
chr1_231376079_231376579	Enterocyte
chr1_231395668_231396168	Enterocyte
chr1_231407758_231408258	Enterocyte&Colonocyte
chr1_231486955_231487455	Enterocyte&TI_Goblet&EEC
chr1_232193359_232193859	Enterocyte
chr1_232263428_232263928	Enterocyte
chr1_232275241_232275741	Enterocyte
chr1_232276649_232277149	Enterocyte
chr1_232301181_232301681	Enterocyte
chr1_232317257_232317757	Enterocyte
chr1_232326201_232326701	Enterocyte
chr1_232384127_232384627	Enterocyte
chr1_232687237_232687737	Enterocyte
chr1_232767640_232768140	Enterocyte
chr1_232837045_232837545	Enterocyte
chr1_232904083_232904583	Enterocyte
chr1_233339969_233340469	Enterocyte
chr1_233655120_233655620	Enterocyte
chr1_233672674_233673174	Enterocyte
chr1_233674011_233674511	Enterocyte&TI_Goblet
chr1_234502738_234503238	Enterocyte
chr1_234528392_234528892	Enterocyte&Macrophage
chr1_234538080_234538580	Enterocyte&Early_Colonocyte&EEC
chr1_234546013_234546513	Enterocyte&EEC
chr1_234604993_234605493	Enterocyte&Colonocyte
chr1_234610796_234611296	Enterocyte
chr1_234659479_234659979	Enterocyte
chr1_234684155_234684655	Enterocyte
chr1_234699593_234700093	Enterocyte
chr1_234700262_234700762	Enterocyte
chr1_234716250_234716750	Enterocyte
chr1_234781248_234781748	Enterocyte
chr1_234866199_234866699	Enterocyte&NK&Macrophage&DC
chr1_234874447_234874947	Enterocyte
chr1_234876295_234876795	Enterocyte
chr1_234909263_234909763	Enterocyte
chr1_234950489_234950989	Enterocyte
chr1_234955725_234956225	Enterocyte
chr1_234964111_234964611	Enterocyte&EEC
chr1_234973825_234974325	Enterocyte&AC_Goblet
chr1_234979016_234979516	Enterocyte
chr1_234997172_234997672	Enterocyte
chr1_234997784_234998284	Enterocyte
chr1_234998352_234998852	Enterocyte&Colonocyte
chr1_235056794_235057294	Enterocyte
chr1_235067521_235068021	Enterocyte
chr1_235068330_235068830	Enterocyte
chr1_235069514_235070014	Enterocyte
chr1_235078956_235079456	Enterocyte
chr1_235156563_235157063	Enterocyte&EEC
chr1_235279753_235280253	Enterocyte
chr1_235486291_235486791	Enterocyte
chr1_235507634_235508134	Enterocyte
chr1_235650857_235651357	Enterocyte&EEC
chr1_235708430_235708930	Enterocyte&EEC
chr1_235721969_235722469	Enterocyte
chr1_235902976_235903476	Enterocyte
chr1_236159475_236159975	Enterocyte
chr1_236531620_236532120	Enterocyte&Colonocyte
chr1_237709297_237709797	Enterocyte
chr1_238296235_238296735	Enterocyte
chr1_238318204_238318704	Enterocyte
chr1_238326470_238326970	Enterocyte
chr1_238340986_238341486	Enterocyte
chr1_238345798_238346298	Enterocyte
chr1_238346310_238346810	Enterocyte
chr1_238350430_238350930	Enterocyte
chr1_239178941_239179441	Enterocyte
chr1_239296100_239296600	Enterocyte
chr1_239771484_239771984	Enterocyte
chr1_239951473_239951973	Enterocyte
chr1_240881685_240882185	Enterocyte
chr1_240947378_240947878	Enterocyte
chr1_240964785_240965285	Enterocyte
chr1_241141622_241142122	Enterocyte
chr1_241156474_241156974	Enterocyte
chr1_241215006_241215506	Enterocyte
chr1_241221280_241221780	Enterocyte
chr1_241303252_241303752	Enterocyte
chr1_241641132_241641632	Enterocyte
chr1_241642530_241643030	Enterocyte
chr1_243408414_243408914	Enterocyte
chr1_243413776_243414276	Enterocyte
chr1_244302829_244303329	Enterocyte
chr1_244348940_244349440	Enterocyte&Macrophage
chr1_244599845_244600345	Enterocyte&Plasma
chr1_244794466_244794966	Enterocyte
chr1_244817476_244817976	Enterocyte
chr1_244901361_244901861	Enterocyte
chr1_245409403_245409903	Enterocyte&TI_Goblet
chr1_246248300_246248800	Enterocyte
chr1_246582419_246582919	Enterocyte
chr1_246612921_246613421	Enterocyte
chr1_246641342_246641842	Enterocyte
chr1_246677785_246678285	Enterocyte
chr1_246695064_246695564	Enterocyte
chr1_246696390_246696890	Enterocyte&EEC
chr1_246709716_246710216	Enterocyte
chr1_246726156_246726656	Enterocyte
chr1_246803826_246804326	Enterocyte
chr1_246876380_246876880	Enterocyte
chr1_246916724_246917224	Enterocyte
chr1_246931128_246931628	Enterocyte&NaiveB
chr1_248704478_248704978	Enterocyte
chr1_248782272_248782772	Enterocyte&TI_Goblet
chr1_248782873_248783373	Enterocyte
chr1_248786009_248786509	Enterocyte&EEC
chr1_248790972_248791472	Enterocyte
chr1_248804965_248805465	Enterocyte&BEST4&GC_B&NaiveB&MemoryB&Macrophage&Neutrophil
chr1_248807066_248807566	Enterocyte&NaiveB
chr1_248838475_248838975	Enterocyte
chr1_248892566_248893066	Enterocyte
chr10_413501_414001	Enterocyte
chr10_575443_575943	Enterocyte
chr10_662614_663114	Enterocyte
chr10_712115_712615	Enterocyte
chr10_2079743_2080243	Enterocyte
chr10_2990666_2991166	Enterocyte
chr10_3045806_3046306	Enterocyte&Fibroblast
chr10_3071380_3071880	Enterocyte
chr10_3074122_3074622	Enterocyte
chr10_3094992_3095492	Enterocyte
chr10_3477643_3478143	Enterocyte
chr10_3480207_3480707	Enterocyte
chr10_3480823_3481323	Enterocyte
chr10_3523883_3524383	Enterocyte
chr10_3525758_3526258	Enterocyte&Fibroblast
chr10_3530288_3530788	Enterocyte
chr10_3754955_3755455	Enterocyte
chr10_3774233_3774733	Enterocyte
chr10_3775253_3775753	Enterocyte
chr10_3775845_3776345	Enterocyte&CD8T
chr10_3779058_3779558	Enterocyte
chr10_3780188_3780688	Enterocyte
chr10_3786421_3786921	Enterocyte
chr10_3787849_3788349	Enterocyte
chr10_3808950_3809450	Enterocyte
chr10_3849982_3850482	Enterocyte
chr10_3850625_3851125	Enterocyte
chr10_3852283_3852783	Enterocyte
chr10_3867566_3868066	Enterocyte&Early_Colonocyte
chr10_3868182_3868682	Enterocyte&GC_B&Plasma
chr10_3868981_3869481	Enterocyte
chr10_3871579_3872079	Enterocyte
chr10_3886884_3887384	Enterocyte
chr10_3987537_3988037	Enterocyte
chr10_4215351_4215851	Enterocyte
chr10_4217096_4217596	Enterocyte&Colonocyte
chr10_4459482_4459982	Enterocyte
chr10_4661868_4662368	Enterocyte
chr10_4662486_4662986	Enterocyte
chr10_4663068_4663568	Enterocyte&Early_Colonocyte
chr10_4677459_4677959	Enterocyte
chr10_4677960_4678460	Enterocyte
chr10_4725952_4726452	Enterocyte&TI_Goblet
chr10_4941520_4942020	Enterocyte
chr10_4945678_4946178	Enterocyte
chr10_4947640_4948140	Enterocyte
chr10_5048473_5048973	Enterocyte
chr10_5137927_5138427	Enterocyte
chr10_5142142_5142642	Enterocyte
chr10_5143104_5143604	Enterocyte
chr10_5195946_5196446	Enterocyte
chr10_5196775_5197275	Enterocyte
chr10_5209721_5210221	Enterocyte
chr10_5291672_5292172	Enterocyte&CD4T&Endothelium
chr10_5402760_5403260	Enterocyte
chr10_5404586_5405086	Enterocyte
chr10_5448289_5448789	Enterocyte
chr10_5488698_5489198	Enterocyte&Colonocyte&AC_Goblet
chr10_5528304_5528804	Enterocyte
chr10_5537145_5537645	Enterocyte
chr10_5540887_5541387	Enterocyte
chr10_5546780_5547280	Enterocyte&Colonocyte&TI_Goblet
chr10_5548797_5549297	Enterocyte&TI_Goblet
chr10_5550998_5551498	Enterocyte
chr10_5571471_5571971	Enterocyte
chr10_5609894_5610394	Enterocyte
chr10_5631800_5632300	Enterocyte
chr10_5632337_5632837	Enterocyte&Early_Colonocyte
chr10_5645198_5645698	Enterocyte&GC_B
chr10_5654132_5654632	Enterocyte
chr10_5682983_5683483	Enterocyte
chr10_5804409_5804909	Enterocyte&EEC
chr10_5861190_5861690	Enterocyte
chr10_5882922_5883422	Enterocyte
chr10_6053601_6054101	Enterocyte&TI_Goblet&Endothelium
chr10_6054104_6054604	Enterocyte&Endothelium
chr10_6102066_6102566	Enterocyte
chr10_6147755_6148255	Enterocyte
chr10_6148299_6148799	Enterocyte&MemoryB&Macrophage&DC
chr10_6298176_6298676	Enterocyte
chr10_6299146_6299646	Enterocyte
chr10_6301022_6301522	Enterocyte
chr10_6314529_6315029	Enterocyte
chr10_6393982_6394482	Enterocyte
chr10_7871964_7872464	Enterocyte
chr10_7932167_7932667	Enterocyte
chr10_8173783_8174283	Enterocyte
chr10_9946047_9946547	Enterocyte
chr10_11881993_11882493	Enterocyte
chr10_12042982_12043482	Enterocyte
chr10_13099849_13100349	Enterocyte
chr10_13100970_13101470	Enterocyte&CD4T
chr10_13106608_13107108	Enterocyte
chr10_13107537_13108037	Enterocyte&TI_Goblet&AC_Goblet
chr10_13113513_13114013	Enterocyte
chr10_13115802_13116302	Enterocyte&TI_Goblet
chr10_13270812_13271312	Enterocyte&Colonocyte
chr10_13377890_13378390	Enterocyte
chr10_13481954_13482454	Enterocyte
chr10_13483031_13483531	Enterocyte
chr10_13526898_13527398	Enterocyte
chr10_13527557_13528057	Enterocyte
chr10_13528258_13528758	Enterocyte
chr10_13544805_13545305	Enterocyte
chr10_14611893_14612393	Enterocyte
chr10_14782567_14783067	Enterocyte&Endothelium
chr10_15151911_15152411	Enterocyte
chr10_15200648_15201148	Enterocyte
chr10_16381058_16381558	Enterocyte
chr10_16447035_16447535	Enterocyte
chr10_16854538_16855038	Enterocyte
chr10_16855191_16855691	Enterocyte
chr10_16856011_16856511	Enterocyte
chr10_17001132_17001632	Enterocyte
chr10_17006093_17006593	Enterocyte
chr10_17007344_17007844	Enterocyte&CD4T&Fibroblast&Endothelium
chr10_17041782_17042282	Enterocyte
chr10_17063026_17063526	Enterocyte&Fibroblast
chr10_17101515_17102015	Enterocyte
chr10_17102348_17102848	Enterocyte
chr10_17114727_17115227	Enterocyte
chr10_17115683_17116183	Enterocyte
chr10_17116280_17116780	Enterocyte
chr10_17120687_17121187	Enterocyte
chr10_17123954_17124454	Enterocyte
chr10_17127394_17127894	Enterocyte
chr10_17128301_17128801	Enterocyte&Macrophage
chr10_17129715_17130215	Enterocyte
chr10_17144681_17145181	Enterocyte
chr10_17145238_17145738	Enterocyte
chr10_17147979_17148479	Enterocyte
chr10_17150505_17151005	Enterocyte
chr10_17151669_17152169	Enterocyte&Colonocyte
chr10_17177951_17178451	Enterocyte
chr10_17278526_17279026	Enterocyte
chr10_17756667_17757167	Enterocyte
chr10_17757292_17757792	Enterocyte
chr10_17758118_17758618	Enterocyte
chr10_17762144_17762644	Enterocyte
chr10_17797825_17798325	Enterocyte
chr10_18312745_18313245	Enterocyte&EEC&Fibroblast
chr10_18368654_18369154	Enterocyte
chr10_18610408_18610908	Enterocyte&EEC
chr10_18658206_18658706	Enterocyte&Macrophage
chr10_18660095_18660595	Enterocyte
chr10_18683373_18683873	Enterocyte
chr10_18683955_18684455	Enterocyte&Macrophage
chr10_18713101_18713601	Enterocyte
chr10_18797206_18797706	Enterocyte
chr10_18856600_18857100	Enterocyte
chr10_18875432_18875932	Enterocyte
chr10_18879229_18879729	Enterocyte
chr10_18886016_18886516	Enterocyte
chr10_18931569_18932069	Enterocyte
chr10_18974663_18975163	Enterocyte
chr10_19001203_19001703	Enterocyte
chr10_19050491_19050991	Enterocyte
chr10_19058876_19059376	Enterocyte&BEST4
chr10_19290700_19291200	Enterocyte&AC_Goblet
chr10_19294210_19294710	Enterocyte&BEST4
chr10_19416165_19416665	Enterocyte
chr10_19417596_19418096	Enterocyte
chr10_19498910_19499410	Enterocyte
chr10_19505602_19506102	Enterocyte
chr10_19544215_19544715	Enterocyte
chr10_19546111_19546611	Enterocyte
chr10_19590722_19591222	Enterocyte
chr10_19592207_19592707	Enterocyte
chr10_19814780_19815280	Enterocyte
chr10_19819308_19819808	Enterocyte&AC_Goblet
chr10_19852577_19853077	Enterocyte
chr10_19918751_19919251	Enterocyte&TI_Goblet&AC_Goblet
chr10_19929421_19929921	Enterocyte
chr10_19956564_19957064	Enterocyte
chr10_20195003_20195503	Enterocyte
chr10_21097586_21098086	Enterocyte&EEC
chr10_21365973_21366473	Enterocyte
chr10_21588090_21588590	Enterocyte
chr10_22616141_22616641	Enterocyte&GC_B
chr10_22822982_22823482	Enterocyte
chr10_22831996_22832496	Enterocyte
chr10_22931886_22932386	Enterocyte
chr10_24388851_24389351	Enterocyte
chr10_24413246_24413746	Enterocyte
chr10_24415675_24416175	Enterocyte&Early_Colonocyte&Fibroblast
chr10_24419003_24419503	Enterocyte
chr10_24456360_24456860	Enterocyte
chr10_24464028_24464528	Enterocyte
chr10_24468434_24468934	Enterocyte&EEC
chr10_24682821_24683321	Enterocyte
chr10_24723559_24724059	Enterocyte
chr10_24825476_24825976	Enterocyte
chr10_24825978_24826478	Enterocyte&Fibroblast
chr10_24901861_24902361	Enterocyte&Early_Colonocyte&Colonocyte
chr10_24904737_24905237	Enterocyte
chr10_24908965_24909465	Enterocyte
chr10_24916033_24916533	Enterocyte
chr10_24944706_24945206	Enterocyte
chr10_24962946_24963446	Enterocyte
chr10_25048410_25048910	Enterocyte
chr10_25059890_25060390	Enterocyte
chr10_25062393_25062893	Enterocyte&Colonocyte
chr10_25080313_25080813	Enterocyte
chr10_25080915_25081415	Enterocyte
chr10_25297407_25297907	Enterocyte
chr10_26555892_26556392	Enterocyte&Macrophage
chr10_26603211_26603711	Enterocyte
chr10_26611811_26612311	Enterocyte
chr10_26681813_26682313	Enterocyte&Macrophage
chr10_26696116_26696616	Enterocyte
chr10_26701955_26702455	Enterocyte
chr10_26703109_26703609	Enterocyte
chr10_26714760_26715260	Enterocyte
chr10_28398494_28398994	Enterocyte&Colonocyte
chr10_28411035_28411535	Enterocyte
chr10_28411682_28412182	Enterocyte
chr10_28571221_28571721	Enterocyte&EEC
chr10_28838858_28839358	Enterocyte&TI_Goblet
chr10_28873470_28873970	Enterocyte
chr10_29423976_29424476	Enterocyte
chr10_29438968_29439468	Enterocyte
chr10_29455933_29456433	Enterocyte
chr10_29648482_29648982	Enterocyte&Early_Colonocyte&Colonocyte
chr10_29654569_29655069	Enterocyte
chr10_29658961_29659461	Enterocyte&Colonocyte&Neutrophil
chr10_29702474_29702974	Enterocyte&EEC
chr10_30186555_30187055	Enterocyte&EEC&Endothelium
chr10_30357395_30357895	Enterocyte
chr10_30358721_30359221	Enterocyte
chr10_30459229_30459729	Enterocyte&Macrophage&DC&Neutrophil
chr10_30562757_30563257	Enterocyte
chr10_31000049_31000549	Enterocyte
chr10_32243850_32244350	Enterocyte
chr10_32245722_32246222	Enterocyte
chr10_32253186_32253686	Enterocyte
chr10_32372440_32372940	Enterocyte&TI_Goblet
chr10_32409702_32410202	Enterocyte
chr10_32944019_32944519	Enterocyte
chr10_33112753_33113253	Enterocyte
chr10_33136186_33136686	Enterocyte
chr10_33136701_33137201	Enterocyte
chr10_33137548_33138048	Enterocyte
chr10_33156017_33156517	Enterocyte&EEC
chr10_33332278_33332778	Enterocyte&Macrophage&Fibroblast
chr10_33749753_33750253	Enterocyte&Endothelium
chr10_34124716_34125216	Enterocyte
chr10_34364258_34364758	Enterocyte
chr10_34479460_34479960	Enterocyte
chr10_34729252_34729752	Enterocyte
chr10_34732984_34733484	Enterocyte
chr10_34817473_34817973	Enterocyte
chr10_34818147_34818647	Enterocyte
chr10_35306814_35307314	Enterocyte
chr10_35332103_35332603	Enterocyte
chr10_38069611_38070111	Enterocyte
chr10_42662838_42663338	Enterocyte&TI_Goblet
chr10_43313277_43313777	Enterocyte
chr10_43315502_43316002	Enterocyte&Colonocyte
chr10_43343990_43344490	Enterocyte
chr10_43348388_43348888	Enterocyte&CD8T
chr10_43391399_43391899	Enterocyte&AC_Goblet
chr10_43398147_43398647	Enterocyte
chr10_43399242_43399742	Enterocyte
chr10_43402271_43402771	Enterocyte
chr10_43403027_43403527	Enterocyte
chr10_43403739_43404239	Enterocyte
chr10_43420906_43421406	Enterocyte
chr10_43421853_43422353	Enterocyte
chr10_43455528_43456028	Enterocyte
chr10_43902829_43903329	Enterocyte
chr10_44172852_44173352	Enterocyte
chr10_44891164_44891664	Enterocyte
chr10_44958808_44959308	Enterocyte
chr10_44966035_44966535	Enterocyte&Macrophage&Fibroblast
chr10_45000139_45000639	Enterocyte&Fibroblast&Pericyte&Endothelium
chr10_45376487_45376987	Enterocyte&NaiveB&MemoryB&Neutrophil
chr10_45451300_45451800	Enterocyte
chr10_45453012_45453512	Enterocyte
chr10_45596477_45596977	Enterocyte
chr10_45599165_45599665	Enterocyte
chr10_45985666_45986166	Enterocyte
chr10_46019720_46020220	Enterocyte&Macrophage
chr10_46020898_46021398	Enterocyte&Macrophage
chr10_46029075_46029575	Enterocyte
chr10_46292138_46292638	Enterocyte&Endothelium
chr10_46396385_46396885	Enterocyte
chr10_46396888_46397388	Enterocyte
chr10_46398317_46398817	Enterocyte
chr10_46408808_46409308	Enterocyte
chr10_47276829_47277329	Enterocyte
chr10_47277455_47277955	Enterocyte
chr10_47330184_47330684	Enterocyte
chr10_47330704_47331204	Enterocyte
chr10_47362296_47362796	Enterocyte
chr10_47363745_47364245	Enterocyte
chr10_47380785_47381285	Enterocyte
chr10_47384079_47384579	Enterocyte
chr10_47402844_47403344	Enterocyte&Fibroblast&Pericyte
chr10_47438792_47439292	Enterocyte
chr10_47458409_47458909	Enterocyte
chr10_47462909_47463409	Enterocyte
chr10_47555233_47555733	Enterocyte
chr10_47619551_47620051	Enterocyte
chr10_47687357_47687857	Enterocyte
chr10_47890664_47891164	Enterocyte
chr10_47975415_47975915	Enterocyte
chr10_48194782_48195282	Enterocyte&TI_Goblet
chr10_48309737_48310237	Enterocyte
chr10_48389214_48389714	Enterocyte
chr10_48389841_48390341	Enterocyte
chr10_48655434_48655934	Enterocyte&TI_Goblet
chr10_50218071_50218571	Enterocyte&EEC
chr10_50232213_50232713	Enterocyte&Tuft
chr10_50248048_50248548	Enterocyte
chr10_50275611_50276111	Enterocyte
chr10_50364704_50365204	Enterocyte
chr10_50392354_50392854	Enterocyte
chr10_50393188_50393688	Enterocyte
chr10_50420172_50420672	Enterocyte
chr10_50423389_50423889	Enterocyte
chr10_50511744_50512244	Enterocyte&CD8T
chr10_50538235_50538735	Enterocyte
chr10_50538796_50539296	Enterocyte
chr10_50552732_50553232	Enterocyte&BEST4&CD8T
chr10_50669919_50670419	Enterocyte
chr10_50674702_50675202	Enterocyte
chr10_50822312_50822812	Enterocyte
chr10_50823112_50823612	Enterocyte
chr10_50876354_50876854	Enterocyte
chr10_50936314_50936814	Enterocyte
chr10_50946949_50947449	Enterocyte
chr10_50995826_50996326	Enterocyte
chr10_52045228_52045728	Enterocyte
chr10_52050392_52050892	Enterocyte
chr10_52287823_52288323	Enterocyte
chr10_52811746_52812246	Enterocyte
chr10_52817903_52818403	Enterocyte
chr10_53088921_53089421	Enterocyte
chr10_53535364_53535864	Enterocyte
chr10_53537470_53537970	Enterocyte
chr10_53583600_53584100	Enterocyte
chr10_53595434_53595934	Enterocyte
chr10_56622259_56622759	Enterocyte&NaiveB&MemoryB
chr10_58174784_58175284	Enterocyte
chr10_58244604_58245104	Enterocyte
chr10_58266199_58266699	Enterocyte
chr10_58473931_58474431	Enterocyte
chr10_58991810_58992310	Enterocyte
chr10_58994674_58995174	Enterocyte
chr10_59000084_59000584	Enterocyte
chr10_59007261_59007761	Enterocyte
chr10_59179668_59180168	Enterocyte
chr10_59181614_59182114	Enterocyte
chr10_59683472_59683972	Enterocyte
chr10_59723920_59724420	Enterocyte&Colonocyte&TI_Goblet
chr10_59748791_59749291	Enterocyte
chr10_59793881_59794381	Enterocyte
chr10_59831558_59832058	Enterocyte
chr10_59856057_59856557	Enterocyte
chr10_59901994_59902494	Enterocyte
chr10_59993836_59994336	Enterocyte
chr10_60089061_60089561	Enterocyte
chr10_60097092_60097592	Enterocyte
chr10_60099146_60099646	Enterocyte
chr10_60130032_60130532	Enterocyte
chr10_60140784_60141284	Enterocyte
chr10_60142679_60143179	Enterocyte&Colonocyte
chr10_60175647_60176147	Enterocyte
chr10_60191463_60191963	Enterocyte
chr10_60206656_60207156	Enterocyte
chr10_60611343_60611843	Enterocyte
chr10_60627702_60628202	Enterocyte
chr10_60952017_60952517	Enterocyte&TI_Goblet&AC_Goblet
chr10_60974692_60975192	Enterocyte&TI_Goblet
chr10_60978709_60979209	Enterocyte&BEST4
chr10_60990606_60991106	Enterocyte
chr10_61011139_61011639	Enterocyte
chr10_61750853_61751353	Enterocyte
chr10_61773229_61773729	Enterocyte
chr10_62084380_62084880	Enterocyte
chr10_62154155_62154655	Enterocyte
chr10_62766323_62766823	Enterocyte
chr10_63275093_63275593	Enterocyte
chr10_63438597_63439097	Enterocyte&BEST4
chr10_63464329_63464829	Enterocyte
chr10_63522987_63523487	Enterocyte
chr10_63542772_63543272	Enterocyte
chr10_63555278_63555778	Enterocyte
chr10_63603928_63604428	Enterocyte
chr10_63628373_63628873	Enterocyte&GC_B&Macrophage
chr10_63630012_63630512	Enterocyte&Fibroblast
chr10_63707217_63707717	Enterocyte&Fibroblast&Endothelium
chr10_63719417_63719917	Enterocyte
chr10_63738450_63738950	Enterocyte
chr10_64204449_64204949	Enterocyte&TI_Goblet
chr10_64257798_64258298	Enterocyte
chr10_64372054_64372554	Enterocyte&EEC
chr10_64374387_64374887	Enterocyte
chr10_64731726_64732226	Enterocyte
chr10_65314185_65314685	Enterocyte
chr10_65665700_65666200	Enterocyte
chr10_65684842_65685342	Enterocyte
chr10_66717574_66718074	Enterocyte
chr10_66804874_66805374	Enterocyte
chr10_66834783_66835283	Enterocyte
chr10_66862841_66863341	Enterocyte
chr10_66877305_66877805	Enterocyte
chr10_67849961_67850461	Enterocyte
chr10_68032042_68032542	Enterocyte
chr10_68093929_68094429	Enterocyte
chr10_68097086_68097586	Enterocyte&Colonocyte
chr10_68125818_68126318	Enterocyte
chr10_68135737_68136237	Enterocyte&Colonocyte&TI_Goblet
chr10_68151385_68151885	Enterocyte
chr10_68153507_68154007	Enterocyte
chr10_68155592_68156092	Enterocyte
chr10_68163634_68164134	Enterocyte
chr10_68198940_68199440	Enterocyte
chr10_68303755_68304255	Enterocyte
chr10_68305184_68305684	Enterocyte
chr10_68305764_68306264	Enterocyte
chr10_68314932_68315432	Enterocyte
chr10_68315545_68316045	Enterocyte&TI_Goblet
chr10_68525580_68526080	Enterocyte
chr10_68869026_68869526	Enterocyte
chr10_68871259_68871759	Enterocyte
chr10_68876493_68876993	Enterocyte&Fibroblast
chr10_69160881_69161381	Enterocyte
chr10_69210033_69210533	Enterocyte
chr10_69213647_69214147	Enterocyte
chr10_69219394_69219894	Enterocyte
chr10_69221230_69221730	Enterocyte
chr10_69222545_69223045	Enterocyte
chr10_69225637_69226137	Enterocyte&TI_Goblet
chr10_69228057_69228557	Enterocyte
chr10_69228819_69229319	Enterocyte&CD8T&gdT&MemoryB&Plasma
chr10_69229322_69229822	Enterocyte
chr10_69419350_69419850	Enterocyte
chr10_69458676_69459176	Enterocyte
chr10_69459312_69459812	Enterocyte&TI_Goblet&BEST4
chr10_69464809_69465309	Enterocyte
chr10_69854785_69855285	Enterocyte
chr10_69855653_69856153	Enterocyte
chr10_69883154_69883654	Enterocyte&Early_Colonocyte
chr10_69889138_69889638	Enterocyte
chr10_69890397_69890897	Enterocyte
chr10_69891005_69891505	Enterocyte
chr10_69893144_69893644	Enterocyte
chr10_69898492_69898992	Enterocyte
chr10_69903042_69903542	Enterocyte
chr10_69914574_69915074	Enterocyte
chr10_70132564_70133064	Enterocyte
chr10_70220941_70221441	Enterocyte&GC_B
chr10_70221451_70221951	Enterocyte&gdT
chr10_70227329_70227829	Enterocyte
chr10_70227888_70228388	Enterocyte&Early_Colonocyte
chr10_70233823_70234323	Enterocyte
chr10_70235054_70235554	Enterocyte
chr10_70258681_70259181	Enterocyte
chr10_70341984_70342484	Enterocyte
chr10_70405180_70405680	Enterocyte&Colonocyte
chr10_70634010_70634510	Enterocyte
chr10_70677568_70678068	Enterocyte
chr10_70716071_70716571	Enterocyte&Macrophage&Fibroblast
chr10_70736442_70736942	Enterocyte
chr10_70737233_70737733	Enterocyte
chr10_70787023_70787523	Enterocyte&BEST4&Macrophage
chr10_70822551_70823051	Enterocyte
chr10_70829529_70830029	Enterocyte
chr10_70834724_70835224	Enterocyte
chr10_70845235_70845735	Enterocyte
chr10_70853825_70854325	Enterocyte
chr10_70872240_70872740	Enterocyte
chr10_70907177_70907677	Enterocyte
chr10_70974287_70974787	Enterocyte
chr10_71241562_71242062	Enterocyte&Endothelium
chr10_71243964_71244464	Enterocyte
chr10_71247266_71247766	Enterocyte
chr10_71256036_71256536	Enterocyte&Early_Colonocyte&AC_Goblet
chr10_71290270_71290770	Enterocyte
chr10_71603156_71603656	Enterocyte
chr10_71613353_71613853	Enterocyte
chr10_71617007_71617507	Enterocyte
chr10_71623346_71623846	Enterocyte
chr10_71637987_71638487	Enterocyte
chr10_71659315_71659815	Enterocyte
chr10_71661876_71662376	Enterocyte
chr10_71663252_71663752	Enterocyte
chr10_71709041_71709541	Enterocyte
chr10_71760368_71760868	Enterocyte
chr10_71761020_71761520	Enterocyte
chr10_71766545_71767045	Enterocyte
chr10_71767074_71767574	Enterocyte&TI_Goblet
chr10_71767714_71768214	Enterocyte&Endothelium
chr10_71772079_71772579	Enterocyte&CD4T
chr10_71800018_71800518	Enterocyte&Macrophage
chr10_72097714_72098214	Enterocyte&TI_Goblet&AC_Goblet
chr10_72109621_72110121	Enterocyte&CD4T
chr10_72170272_72170772	Enterocyte
chr10_72171024_72171524	Enterocyte
chr10_72329761_72330261	Enterocyte
chr10_72454814_72455314	Enterocyte
chr10_72659755_72660255	Enterocyte
chr10_72665879_72666379	Enterocyte&TI_Goblet
chr10_72722049_72722549	Enterocyte
chr10_72729452_72729952	Enterocyte
chr10_72952799_72953299	Enterocyte
chr10_73110823_73111323	Enterocyte
chr10_73111377_73111877	Enterocyte
chr10_73136560_73137060	Enterocyte
chr10_73298639_73299139	Enterocyte
chr10_73490007_73490507	Enterocyte
chr10_73744121_73744621	Enterocyte
chr10_73772783_73773283	Enterocyte
chr10_73854256_73854756	Enterocyte
chr10_73857824_73858324	Enterocyte
chr10_73871845_73872345	Enterocyte
chr10_73965223_73965723	Enterocyte&Colonocyte
chr10_74048376_74048876	Enterocyte
chr10_74118770_74119270	Enterocyte
chr10_75138010_75138510	Enterocyte
chr10_75138757_75139257	Enterocyte
chr10_75193744_75194244	Enterocyte&Colonocyte
chr10_75200660_75201160	Enterocyte
chr10_75201248_75201748	Enterocyte
chr10_75201783_75202283	Enterocyte&TI_Goblet
chr10_75202652_75203152	Enterocyte&TI_Goblet
chr10_75207701_75208201	Enterocyte
chr10_75237414_75237914	Enterocyte
chr10_75238020_75238520	Enterocyte
chr10_75240410_75240910	Enterocyte
chr10_75281867_75282367	Enterocyte
chr10_75315634_75316134	Enterocyte
chr10_75350779_75351279	Enterocyte
chr10_75352571_75353071	Enterocyte
chr10_75685738_75686238	Enterocyte
chr10_75762310_75762810	Enterocyte
chr10_75801488_75801988	Enterocyte
chr10_75803101_75803601	Enterocyte
chr10_75806142_75806642	Enterocyte
chr10_76036266_76036766	Enterocyte&Macrophage&Endothelium
chr10_76082257_76082757	Enterocyte&Colonocyte
chr10_76082908_76083408	Enterocyte
chr10_76086898_76087398	Enterocyte&BEST4
chr10_76091974_76092474	Enterocyte
chr10_76278856_76279356	Enterocyte
chr10_77111802_77112302	Enterocyte
chr10_77236016_77236516	Enterocyte
chr10_77249996_77250496	Enterocyte
chr10_77410053_77410553	Enterocyte&TI_Goblet
chr10_77479951_77480451	Enterocyte&TI_Goblet&BEST4
chr10_77489589_77490089	Enterocyte
chr10_77497007_77497507	Enterocyte
chr10_77533112_77533612	Enterocyte&Macrophage
chr10_77548069_77548569	Enterocyte&AC_Goblet
chr10_77580467_77580967	Enterocyte
chr10_77592892_77593392	Enterocyte
chr10_77594385_77594885	Enterocyte&Macrophage&Fibroblast
chr10_77601374_77601874	Enterocyte
chr10_77611646_77612146	Enterocyte
chr10_77824862_77825362	Enterocyte
chr10_77886751_77887251	Enterocyte
chr10_77902017_77902517	Enterocyte
chr10_77904348_77904848	Enterocyte
chr10_77908891_77909391	Enterocyte
chr10_77909735_77910235	Enterocyte
chr10_77984981_77985481	Enterocyte
chr10_78815602_78816102	Enterocyte
chr10_78882210_78882710	Enterocyte
chr10_78914451_78914951	Enterocyte&Tuft
chr10_78925700_78926200	Enterocyte
chr10_79073724_79074224	Enterocyte
chr10_79076853_79077353	Enterocyte&TI_Goblet
chr10_79182818_79183318	Enterocyte
chr10_79183373_79183873	Enterocyte
chr10_79184125_79184625	Enterocyte&EEC
chr10_79188068_79188568	Enterocyte
chr10_79298631_79299131	Enterocyte
chr10_79781535_79782035	Enterocyte
chr10_80152760_80153260	Enterocyte
chr10_80163699_80164199	Enterocyte
chr10_80164427_80164927	Enterocyte
chr10_80165060_80165560	Enterocyte
chr10_80191489_80191989	Enterocyte&TI_Goblet
chr10_80206463_80206963	Enterocyte
chr10_80406887_80407387	Enterocyte&Tuft
chr10_80410037_80410537	Enterocyte
chr10_80477735_80478235	Enterocyte&EEC
chr10_80483744_80484244	Enterocyte
chr10_80498764_80499264	Enterocyte&Macrophage&Neutrophil&Fibroblast
chr10_80499337_80499837	Enterocyte
chr10_84137960_84138460	Enterocyte
chr10_84172753_84173253	Enterocyte
chr10_84173361_84173861	Enterocyte&Early_Colonocyte&Colonocyte
chr10_84188797_84189297	Enterocyte
chr10_84190643_84191143	Enterocyte
chr10_84191353_84191853	Enterocyte
chr10_84337130_84337630	Enterocyte
chr10_84341748_84342248	Enterocyte
chr10_84343774_84344274	Enterocyte
chr10_84345435_84345935	Enterocyte
chr10_85641439_85641939	Enterocyte
chr10_85651001_85651501	Enterocyte
chr10_86168144_86168644	Enterocyte
chr10_86205898_86206398	Enterocyte&EEC
chr10_86399805_86400305	Enterocyte
chr10_86400723_86401223	Enterocyte&gdT&GC_B
chr10_86410261_86410761	Enterocyte
chr10_86410776_86411276	Enterocyte&Endothelium
chr10_86592296_86592796	Enterocyte
chr10_86594489_86594989	Enterocyte
chr10_86723624_86724124	Enterocyte&BEST4
chr10_86728141_86728641	Enterocyte
chr10_86730159_86730659	Enterocyte
chr10_86761067_86761567	Enterocyte
chr10_86775061_86775561	Enterocyte
chr10_86968151_86968651	Enterocyte
chr10_86968662_86969162	Enterocyte
chr10_86970017_86970517	Enterocyte&Fibroblast&Endothelium
chr10_86971018_86971518	Enterocyte
chr10_86972131_86972631	Enterocyte
chr10_86974947_86975447	Enterocyte
chr10_86976297_86976797	Enterocyte
chr10_86979924_86980424	Enterocyte
chr10_87038692_87039192	Enterocyte
chr10_87066101_87066601	Enterocyte
chr10_87068228_87068728	Enterocyte
chr10_87104672_87105172	Enterocyte
chr10_87105327_87105827	Enterocyte
chr10_87145569_87146069	Enterocyte
chr10_87237165_87237665	Enterocyte
chr10_87303725_87304225	Enterocyte
chr10_87338605_87339105	Enterocyte
chr10_87534118_87534618	Enterocyte
chr10_87560139_87560639	Enterocyte
chr10_87560740_87561240	Enterocyte&Colonocyte
chr10_87578403_87578903	Enterocyte
chr10_87578987_87579487	Enterocyte
chr10_87580002_87580502	Enterocyte
chr10_87635685_87636185	Enterocyte&Macrophage
chr10_87660666_87661166	Enterocyte
chr10_87676484_87676984	Enterocyte
chr10_87697257_87697757	Enterocyte
chr10_87701303_87701803	Enterocyte&Colonocyte
chr10_87702907_87703407	Enterocyte
chr10_87740220_87740720	Enterocyte
chr10_87769419_87769919	Enterocyte
chr10_87841170_87841670	Enterocyte
chr10_87841683_87842183	Enterocyte
chr10_87952576_87953076	Enterocyte
chr10_88028610_88029110	Enterocyte
chr10_88033347_88033847	Enterocyte
chr10_88138489_88138989	Enterocyte
chr10_88345661_88346161	Enterocyte
chr10_88379533_88380033	Enterocyte
chr10_89013476_89013976	Enterocyte
chr10_89053487_89053987	Enterocyte
chr10_89161394_89161894	Enterocyte
chr10_89250180_89250680	Enterocyte
chr10_89250732_89251232	Enterocyte
chr10_89269750_89270250	Enterocyte
chr10_89340464_89340964	Enterocyte
chr10_89341025_89341525	Enterocyte
chr10_89352178_89352678	Enterocyte
chr10_89468534_89469034	Enterocyte&EEC
chr10_89591689_89592189	Enterocyte
chr10_89632737_89633237	Enterocyte
chr10_89645705_89646205	Enterocyte
chr10_89655537_89656037	Enterocyte
chr10_89657259_89657759	Enterocyte
chr10_89738731_89739231	Enterocyte&GC_B&NaiveB&MemoryB&Macrophage
chr10_91150592_91151092	Enterocyte
chr10_91163845_91164345	Enterocyte
chr10_91164517_91165017	Enterocyte
chr10_91202298_91202798	Enterocyte
chr10_91305948_91306448	Enterocyte
chr10_91559122_91559622	Enterocyte
chr10_92074413_92074913	Enterocyte
chr10_92260824_92261324	Enterocyte
chr10_92263816_92264316	Enterocyte
chr10_92937832_92938332	Enterocyte
chr10_93220202_93220702	Enterocyte
chr10_93749308_93749808	Enterocyte
chr10_93820433_93820933	Enterocyte
chr10_93821348_93821848	Enterocyte
chr10_93835677_93836177	Enterocyte
chr10_93837743_93838243	Enterocyte
chr10_93854907_93855407	Enterocyte
chr10_93856665_93857165	Enterocyte
chr10_93871041_93871541	Enterocyte
chr10_93871713_93872213	Enterocyte
chr10_93872292_93872792	Enterocyte
chr10_93897045_93897545	Enterocyte
chr10_93920227_93920727	Enterocyte
chr10_94065286_94065786	Enterocyte
chr10_94068598_94069098	Enterocyte
chr10_94069829_94070329	Enterocyte
chr10_94076215_94076715	Enterocyte
chr10_94115733_94116233	Enterocyte
chr10_94116803_94117303	Enterocyte
chr10_94380938_94381438	Enterocyte
chr10_94452084_94452584	Enterocyte&Colonocyte
chr10_94617312_94617812	Enterocyte
chr10_94641413_94641913	Enterocyte
chr10_94666661_94667161	Enterocyte&Early_Colonocyte&Colonocyte&BEST4
chr10_94671499_94671999	Enterocyte
chr10_94673551_94674051	Enterocyte
chr10_94677640_94678140	Enterocyte
chr10_94679963_94680463	Enterocyte
chr10_94680466_94680966	Enterocyte&Early_Colonocyte&Colonocyte
chr10_94683502_94684002	Enterocyte
chr10_94684394_94684894	Enterocyte
chr10_94686853_94687353	Enterocyte
chr10_94692445_94692945	Enterocyte
chr10_94695412_94695912	Enterocyte
chr10_94695946_94696446	Enterocyte
chr10_94698752_94699252	Enterocyte
chr10_94699725_94700225	Enterocyte
chr10_94700830_94701330	Enterocyte
chr10_94701880_94702380	Enterocyte
chr10_94760480_94760980	Enterocyte
chr10_94778000_94778500	Enterocyte&BEST4
chr10_94857966_94858466	Enterocyte
chr10_94938307_94938807	Enterocyte
chr10_95096105_95096605	Enterocyte
chr10_95097741_95098241	Enterocyte
chr10_95116830_95117330	Enterocyte
chr10_95254617_95255117	Enterocyte
chr10_95273525_95274025	Enterocyte&Fibroblast
chr10_95276189_95276689	Enterocyte&BEST4
chr10_95276765_95277265	Enterocyte&TI_Goblet&AC_Goblet
chr10_95429580_95430080	Enterocyte
chr10_95454526_95455026	Enterocyte
chr10_95525923_95526423	Enterocyte
chr10_95613298_95613798	Enterocyte&Early_Colonocyte&Colonocyte
chr10_95626399_95626899	Enterocyte
chr10_95646048_95646548	Enterocyte
chr10_95675357_95675857	Enterocyte
chr10_96041148_96041648	Enterocyte
chr10_96190471_96190971	Enterocyte
chr10_96228355_96228855	Enterocyte
chr10_96242742_96243242	Enterocyte
chr10_96266251_96266751	Enterocyte
chr10_96281414_96281914	Enterocyte
chr10_96324399_96324899	Enterocyte
chr10_96348966_96349466	Enterocyte
chr10_96369804_96370304	Enterocyte
chr10_96560906_96561406	Enterocyte
chr10_96595251_96595751	Enterocyte
chr10_96636470_96636970	Enterocyte
chr10_96637680_96638180	Enterocyte
chr10_96640827_96641327	Enterocyte&EEC
chr10_96766542_96767042	Enterocyte
chr10_96802827_96803327	Enterocyte
chr10_96820714_96821214	Enterocyte
chr10_96840864_96841364	Enterocyte&Macrophage&Neutrophil
chr10_96882354_96882854	Enterocyte
chr10_96971198_96971698	Enterocyte
chr10_97228735_97229235	Enterocyte
chr10_97259036_97259536	Enterocyte
chr10_97268756_97269256	Enterocyte
chr10_97280751_97281251	Enterocyte
chr10_97334768_97335268	Enterocyte
chr10_97647522_97648022	Enterocyte&Macrophage
chr10_97663327_97663827	Enterocyte
chr10_97664389_97664889	Enterocyte
chr10_97771808_97772308	Enterocyte
chr10_97772328_97772828	Enterocyte
chr10_97772947_97773447	Enterocyte
chr10_97774746_97775246	Enterocyte
chr10_97777091_97777591	Enterocyte
chr10_97790763_97791263	Enterocyte
chr10_97854736_97855236	Enterocyte
chr10_97857868_97858368	Enterocyte&Macrophage
chr10_97882445_97882945	Enterocyte
chr10_98209391_98209891	Enterocyte
chr10_98448351_98448851	Enterocyte
chr10_99334840_99335340	Enterocyte
chr10_99406077_99406577	Enterocyte
chr10_99411954_99412454	Enterocyte
chr10_99658545_99659045	Enterocyte
chr10_99659815_99660315	Enterocyte
chr10_99660648_99661148	Enterocyte
chr10_99661356_99661856	Enterocyte
chr10_99666033_99666533	Enterocyte
chr10_99684823_99685323	Enterocyte
chr10_99742641_99743141	Enterocyte
chr10_99743794_99744294	Enterocyte
chr10_99754666_99755166	Enterocyte
chr10_99760791_99761291	Enterocyte
chr10_99770336_99770836	Enterocyte
chr10_99775837_99776337	Enterocyte
chr10_99777870_99778370	Enterocyte
chr10_99782368_99782868	Enterocyte
chr10_99872356_99872856	Enterocyte
chr10_99906392_99906892	Enterocyte
chr10_99908253_99908753	Enterocyte
chr10_99937509_99938009	Enterocyte&TI_Goblet
chr10_99938403_99938903	Enterocyte&TI_Goblet
chr10_99966337_99966837	Enterocyte
chr10_99976917_99977417	Enterocyte
chr10_99997594_99998094	Enterocyte
chr10_99998232_99998732	Enterocyte
chr10_100037853_100038353	Enterocyte
chr10_100038634_100039134	Enterocyte
chr10_100043295_100043795	Enterocyte
chr10_100044443_100044943	Enterocyte
chr10_100179599_100180099	Enterocyte
chr10_100341085_100341585	Enterocyte&Macrophage
chr10_100358931_100359431	Enterocyte
chr10_100363454_100363954	Enterocyte
chr10_100364770_100365270	Enterocyte
chr10_100371211_100371711	Enterocyte
chr10_100970002_100970502	Enterocyte
chr10_101032613_101033113	Enterocyte&CD8T&Fibroblast
chr10_101034417_101034917	Enterocyte
chr10_101054770_101055270	Enterocyte
chr10_101055283_101055783	Enterocyte
chr10_101056694_101057194	Enterocyte
chr10_101062527_101063027	Enterocyte&AC_Goblet
chr10_101066083_101066583	Enterocyte&TI_Goblet&AC_Goblet
chr10_101120821_101121321	Enterocyte
chr10_101367492_101367992	Enterocyte
chr10_101388604_101389104	Enterocyte
chr10_101603511_101604011	Enterocyte
chr10_101690893_101691393	Enterocyte
chr10_102151425_102151925	Enterocyte
chr10_102248977_102249477	Enterocyte
chr10_102279577_102280077	Enterocyte
chr10_102422578_102423078	Enterocyte
chr10_102604349_102604849	Enterocyte&Endothelium
chr10_102666109_102666609	Enterocyte
chr10_102666963_102667463	Enterocyte
chr10_102965395_102965895	Enterocyte&Early_Colonocyte
chr10_102972560_102973060	Enterocyte
chr10_103114839_103115339	Enterocyte
chr10_103121323_103121823	Enterocyte
chr10_103227322_103227822	Enterocyte
chr10_103229693_103230193	Enterocyte
chr10_103232254_103232754	Enterocyte&TI_Goblet
chr10_103589083_103589583	Enterocyte
chr10_103688424_103688924	Enterocyte
chr10_103695615_103696115	Enterocyte
chr10_103696415_103696915	Enterocyte&CD4T&CD8T&DC
chr10_103811936_103812436	Enterocyte&TI_Goblet
chr10_103831742_103832242	Enterocyte
chr10_103843785_103844285	Enterocyte
chr10_104010311_104010811	Enterocyte
chr10_104026725_104027225	Enterocyte
chr10_104059227_104059727	Enterocyte
chr10_104069510_104070010	Enterocyte
chr10_104080721_104081221	Enterocyte
chr10_104109798_104110298	Enterocyte&TI_Goblet
chr10_104128803_104129303	Enterocyte
chr10_104250263_104250763	Enterocyte
chr10_104252353_104252853	Enterocyte
chr10_104933023_104933523	Enterocyte
chr10_104934917_104935417	Enterocyte
chr10_105041896_105042396	Enterocyte
chr10_105042859_105043359	Enterocyte&EEC
chr10_105243314_105243814	Enterocyte&TI_Goblet
chr10_105509513_105510013	Enterocyte
chr10_105634216_105634716	Enterocyte
chr10_105742156_105742656	Enterocyte
chr10_105756132_105756632	Enterocyte
chr10_105758156_105758656	Enterocyte
chr10_105803166_105803666	Enterocyte
chr10_106498618_106499118	Enterocyte
chr10_107514819_107515319	Enterocyte
chr10_109614945_109615445	Enterocyte
chr10_109619903_109620403	Enterocyte
chr10_109624906_109625406	Enterocyte
chr10_109906310_109906810	Enterocyte&Early_Colonocyte
chr10_109914903_109915403	Enterocyte
chr10_109972234_109972734	Enterocyte
chr10_109975679_109976179	Enterocyte
chr10_109993510_109994010	Enterocyte
chr10_110035342_110035842	Enterocyte
chr10_110079927_110080427	Enterocyte&BEST4
chr10_110141149_110141649	Enterocyte
chr10_110203417_110203917	Enterocyte&Colonocyte
chr10_110203995_110204495	Enterocyte
chr10_110238008_110238508	Enterocyte
chr10_110241282_110241782	Enterocyte
chr10_110327397_110327897	Enterocyte
chr10_110363948_110364448	Enterocyte&EEC
chr10_110366575_110367075	Enterocyte
chr10_110395141_110395641	Enterocyte
chr10_110395675_110396175	Enterocyte&Colonocyte
chr10_110410355_110410855	Enterocyte&Colonocyte
chr10_110416769_110417269	Enterocyte
chr10_110417323_110417823	Enterocyte
chr10_110417880_110418380	Enterocyte
chr10_110495512_110496012	Enterocyte&Plasma&Macrophage
chr10_110498107_110498607	Enterocyte&Plasma
chr10_110498624_110499124	Enterocyte&Plasma
chr10_110499410_110499910	Enterocyte&CD4T&CD8T&Plasma
chr10_110501199_110501699	Enterocyte&Endothelium
chr10_110504772_110505272	Enterocyte&Plasma
chr10_110507353_110507853	Enterocyte&Plasma&Endothelium
chr10_110507910_110508410	Enterocyte&Plasma
chr10_110511843_110512343	Enterocyte&Plasma
chr10_110512723_110513223	Enterocyte&Plasma
chr10_110514129_110514629	Enterocyte&Plasma
chr10_110521962_110522462	Enterocyte
chr10_110545051_110545551	Enterocyte
chr10_110569034_110569534	Enterocyte
chr10_110569633_110570133	Enterocyte
chr10_110625461_110625961	Enterocyte
chr10_110626041_110626541	Enterocyte
chr10_110774111_110774611	Enterocyte
chr10_110808544_110809044	Enterocyte&TI_Goblet&AC_Goblet
chr10_110814034_110814534	Enterocyte
chr10_110845047_110845547	Enterocyte&TI_Goblet
chr10_110852172_110852672	Enterocyte
chr10_110924113_110924613	Enterocyte
chr10_112048542_112049042	Enterocyte
chr10_112124791_112125291	Enterocyte
chr10_112175328_112175828	Enterocyte
chr10_112261231_112261731	Enterocyte
chr10_112280345_112280845	Enterocyte
chr10_112310519_112311019	Enterocyte
chr10_112331951_112332451	Enterocyte
chr10_112332478_112332978	Enterocyte&EEC
chr10_112333402_112333902	Enterocyte&EEC
chr10_112335769_112336269	Enterocyte&Colonocyte&BEST4
chr10_112336530_112337030	Enterocyte&Early_Colonocyte
chr10_112338929_112339429	Enterocyte
chr10_112363674_112364174	Enterocyte
chr10_112364428_112364928	Enterocyte
chr10_112365010_112365510	Enterocyte
chr10_112373864_112374364	Enterocyte
chr10_112377044_112377544	Enterocyte
chr10_112378423_112378923	Enterocyte
chr10_112379199_112379699	Enterocyte
chr10_112379946_112380446	Enterocyte
chr10_112381969_112382469	Enterocyte
chr10_112382499_112382999	Enterocyte
chr10_112383279_112383779	Enterocyte&TI_Goblet
chr10_112385098_112385598	Enterocyte
chr10_112386024_112386524	Enterocyte
chr10_112388005_112388505	Enterocyte
chr10_112388534_112389034	Enterocyte
chr10_112403918_112404418	Enterocyte
chr10_112420136_112420636	Enterocyte&GC_B
chr10_112424567_112425067	Enterocyte
chr10_112425980_112426480	Enterocyte
chr10_112428427_112428927	Enterocyte
chr10_112429074_112429574	Enterocyte&MemoryB
chr10_112429620_112430120	Enterocyte
chr10_112431336_112431836	Enterocyte
chr10_112438291_112438791	Enterocyte
chr10_112439563_112440063	Enterocyte
chr10_112491134_112491634	Enterocyte
chr10_112741976_112742476	Enterocyte
chr10_112783650_112784150	Enterocyte
chr10_112880760_112881260	Enterocyte
chr10_112896216_112896716	Enterocyte
chr10_112903983_112904483	Enterocyte
chr10_112934115_112934615	Enterocyte&BEST4
chr10_112939031_112939531	Enterocyte
chr10_112949067_112949567	Enterocyte
chr10_112969480_112969980	Enterocyte
chr10_113030396_113030896	Enterocyte
chr10_113073553_113074053	Enterocyte&TI_Goblet
chr10_113074105_113074605	Enterocyte
chr10_113086235_113086735	Enterocyte
chr10_113087259_113087759	Enterocyte&Early_Colonocyte&Colonocyte
chr10_113096995_113097495	Enterocyte&Macrophage
chr10_113718830_113719330	Enterocyte&Early_Colonocyte&TI_Goblet
chr10_113746003_113746503	Enterocyte
chr10_113746539_113747039	Enterocyte
chr10_113752478_113752978	Enterocyte&AC_Goblet
chr10_113754663_113755163	Enterocyte
chr10_113778283_113778783	Enterocyte
chr10_113897929_113898429	Enterocyte
chr10_113958564_113959064	Enterocyte&EEC&Fibroblast
chr10_113999425_113999925	Enterocyte
chr10_114057417_114057917	Enterocyte
chr10_114100155_114100655	Enterocyte&TI_Goblet
chr10_114172647_114173147	Enterocyte
chr10_114174082_114174582	Enterocyte
chr10_114175656_114176156	Enterocyte
chr10_114250613_114251113	Enterocyte
chr10_114367696_114368196	Enterocyte&Fibroblast
chr10_114404213_114404713	Enterocyte
chr10_114458900_114459400	Enterocyte
chr10_114470152_114470652	Enterocyte
chr10_114470691_114471191	Enterocyte&gdT
chr10_114472801_114473301	Enterocyte
chr10_114499683_114500183	Enterocyte&Early_Colonocyte
chr10_114633238_114633738	Enterocyte&Fibroblast&Endothelium
chr10_114678792_114679292	Enterocyte
chr10_114680681_114681181	Enterocyte&TI_Goblet
chr10_114685407_114685907	Enterocyte&Fibroblast
chr10_114719182_114719682	Enterocyte&Endothelium
chr10_114747460_114747960	Enterocyte
chr10_114754369_114754869	Enterocyte
chr10_114766500_114767000	Enterocyte
chr10_114825925_114826425	Enterocyte
chr10_114829923_114830423	Enterocyte
chr10_116611183_116611683	Enterocyte
chr10_116747961_116748461	Enterocyte
chr10_116880944_116881444	Enterocyte
chr10_116888209_116888709	Enterocyte
chr10_116888714_116889214	Enterocyte
chr10_117359957_117360457	Enterocyte
chr10_117401805_117402305	Enterocyte
chr10_117404748_117405248	Enterocyte
chr10_117481883_117482383	Enterocyte
chr10_118141444_118141944	Enterocyte
chr10_118217664_118218164	Enterocyte
chr10_118798154_118798654	Enterocyte
chr10_118803070_118803570	Enterocyte
chr10_118850414_118850914	Enterocyte
chr10_119144443_119144943	Enterocyte
chr10_119252660_119253160	Enterocyte
chr10_119253456_119253956	Enterocyte&gdT&Fibroblast
chr10_119270906_119271406	Enterocyte&gdT&Endothelium
chr10_119271438_119271938	Enterocyte
chr10_119272021_119272521	Enterocyte
chr10_119274960_119275460	Enterocyte
chr10_119293368_119293868	Enterocyte&Tuft
chr10_119341310_119341810	Enterocyte&gdT&Fibroblast&Pericyte
chr10_121092192_121092692	Enterocyte
chr10_121239987_121240487	Enterocyte
chr10_121240516_121241016	Enterocyte&TI_Goblet
chr10_121268279_121268779	Enterocyte
chr10_121927182_121927682	Enterocyte&Plasma
chr10_121935687_121936187	Enterocyte
chr10_122034108_122034608	Enterocyte
chr10_122119588_122120088	Enterocyte
chr10_122127214_122127714	Enterocyte&Fibroblast&Endothelium
chr10_122183148_122183648	Enterocyte
chr10_122307944_122308444	Enterocyte&Fibroblast&Endothelium
chr10_122310258_122310758	Enterocyte&BEST4
chr10_122324230_122324730	Enterocyte&EEC
chr10_122344616_122345116	Enterocyte
chr10_122347107_122347607	Enterocyte&TI_Goblet
chr10_122348844_122349344	Enterocyte
chr10_122350789_122351289	Enterocyte
chr10_122357813_122358313	Enterocyte
chr10_122373028_122373528	Enterocyte
chr10_122374334_122374834	Enterocyte
chr10_122527656_122528156	Enterocyte
chr10_122559210_122559710	Enterocyte
chr10_122563713_122564213	Enterocyte&BEST4
chr10_122727408_122727908	Enterocyte
chr10_123129498_123129998	Enterocyte
chr10_123789960_123790460	Enterocyte
chr10_123858283_123858783	Enterocyte
chr10_123860098_123860598	Enterocyte
chr10_123867994_123868494	Enterocyte
chr10_123879505_123880005	Enterocyte
chr10_124369899_124370399	Enterocyte
chr10_124414572_124415072	Enterocyte
chr10_124416012_124416512	Enterocyte
chr10_124420217_124420717	Enterocyte
chr10_124430051_124430551	Enterocyte
chr10_124434729_124435229	Enterocyte&EEC
chr10_124456352_124456852	Enterocyte
chr10_124475492_124475992	Enterocyte
chr10_124476010_124476510	Enterocyte&EEC
chr10_124478468_124478968	Enterocyte
chr10_124588761_124589261	Enterocyte&Colonocyte&BEST4
chr10_124646484_124646984	Enterocyte&Macrophage&Endothelium
chr10_124680569_124681069	Enterocyte&TI_Goblet&Macrophage&Neutrophil
chr10_124723820_124724320	Enterocyte
chr10_124737047_124737547	Enterocyte
chr10_124746409_124746909	Enterocyte
chr10_125078839_125079339	Enterocyte&Neutrophil
chr10_125120056_125120556	Enterocyte&Tuft&Fibroblast
chr10_125120953_125121453	Enterocyte
chr10_125124744_125125244	Enterocyte
chr10_125127983_125128483	Enterocyte&Tuft
chr10_125137920_125138420	Enterocyte&EEC
chr10_125150343_125150843	Enterocyte
chr10_126841441_126841941	Enterocyte&Colonocyte
chr10_126925653_126926153	Enterocyte
chr10_127013201_127013701	Enterocyte
chr10_127044056_127044556	Enterocyte
chr10_127091295_127091795	Enterocyte
chr10_127091884_127092384	Enterocyte
chr10_127249976_127250476	Enterocyte
chr10_127881847_127882347	Enterocyte
chr10_128156919_128157419	Enterocyte
chr10_128174846_128175346	Enterocyte
chr10_128930545_128931045	Enterocyte
chr10_128998370_128998870	Enterocyte
chr10_130607326_130607826	Enterocyte
chr10_131748746_131749246	Enterocyte
chr10_131901394_131901894	Enterocyte
chr10_131903621_131904121	Enterocyte
chr10_132385990_132386490	Enterocyte
chr10_132455466_132455966	Enterocyte
chr10_132456495_132456995	Enterocyte
chr10_132465062_132465562	Enterocyte
chr10_132592860_132593360	Enterocyte
chr10_132634136_132634636	Enterocyte&TI_Goblet
chr10_133324030_133324530	Enterocyte
chr10_133342855_133343355	Enterocyte
chr10_133343517_133344017	Enterocyte
chr10_133348144_133348644	Enterocyte
chr10_133348726_133349226	Enterocyte
chr10_133353125_133353625	Enterocyte
chr10_133357203_133357703	Enterocyte
chr10_133378331_133378831	Enterocyte
chr10_133393927_133394427	Enterocyte
chr11_234935_235435	Enterocyte
chr11_270545_271045	Enterocyte
chr11_279838_280338	Enterocyte&gdT
chr11_282569_283069	Enterocyte&CD8T
chr11_283150_283650	Enterocyte
chr11_394380_394880	Enterocyte
chr11_394928_395428	Enterocyte
chr11_395821_396321	Enterocyte
chr11_408199_408699	Enterocyte
chr11_440130_440630	Enterocyte
chr11_518489_518989	Enterocyte
chr11_559648_560148	Enterocyte&TI_Goblet
chr11_560651_561151	Enterocyte
chr11_579977_580477	Enterocyte
chr11_587865_588365	Enterocyte&CD4T&CD8T&gdT
chr11_612512_613012	Enterocyte
chr11_614459_614959	Enterocyte
chr11_616807_617307	Enterocyte
chr11_623909_624409	Enterocyte
chr11_624757_625257	Enterocyte
chr11_625908_626408	Enterocyte
chr11_654320_654820	Enterocyte
chr11_705841_706341	Enterocyte&TI_Goblet&AC_Goblet
chr11_707168_707668	Enterocyte
chr11_710221_710721	Enterocyte
chr11_712744_713244	Enterocyte
chr11_742048_742548	Enterocyte
chr11_796567_797067	Enterocyte&CD4T
chr11_818621_819121	Enterocyte&TI_Goblet
chr11_821153_821653	Enterocyte
chr11_833243_833743	Enterocyte
chr11_833774_834274	Enterocyte
chr11_834376_834876	Enterocyte
chr11_998954_999454	Enterocyte
chr11_1060770_1061270	Enterocyte&TI_Goblet
chr11_1061400_1061900	Enterocyte&TI_Goblet
chr11_1238783_1239283	Enterocyte
chr11_1297375_1297875	Enterocyte
chr11_1325588_1326088	Enterocyte
chr11_1561191_1561691	Enterocyte
chr11_1768686_1769186	Enterocyte
chr11_1769292_1769792	Enterocyte
chr11_1772450_1772950	Enterocyte&Macrophage&Neutrophil
chr11_1782928_1783428	Enterocyte&Macrophage&Neutrophil
chr11_1824892_1825392	Enterocyte&Macrophage&Neutrophil
chr11_1830717_1831217	Enterocyte&TI_Goblet
chr11_1844501_1845001	Enterocyte&CD8T&Neutrophil
chr11_2534216_2534716	Enterocyte
chr11_2566129_2566629	Enterocyte
chr11_2575569_2576069	Enterocyte
chr11_2701128_2701628	Enterocyte
chr11_2859301_2859801	Enterocyte
chr11_2860570_2861070	Enterocyte
chr11_2903029_2903529	Enterocyte
chr11_2903553_2904053	Enterocyte
chr11_2912489_2912989	Enterocyte&TI_Goblet&AC_Goblet
chr11_2924925_2925425	Enterocyte&Colonocyte
chr11_2990891_2991391	Enterocyte&gdT
chr11_3041624_3042124	Enterocyte
chr11_3055905_3056405	Enterocyte
chr11_3148168_3148668	Enterocyte
chr11_3166780_3167280	Enterocyte&TI_Goblet
chr11_3215311_3215811	Enterocyte
chr11_3422400_3422900	Enterocyte
chr11_3512609_3513109	Enterocyte&CD4T
chr11_3520170_3520670	Enterocyte
chr11_3563629_3564129	Enterocyte
chr11_3605747_3606247	Enterocyte
chr11_3684763_3685263	Enterocyte
chr11_3722905_3723405	Enterocyte
chr11_3731227_3731727	Enterocyte
chr11_3799709_3800209	Enterocyte
chr11_3825598_3826098	Enterocyte&gdT&Neutrophil
chr11_3834905_3835405	Enterocyte
chr11_3916087_3916587	Enterocyte
chr11_4104448_4104948	Enterocyte
chr11_4131726_4132226	Enterocyte
chr11_4467763_4468263	Enterocyte
chr11_4551516_4552016	Enterocyte
chr11_6298539_6299039	Enterocyte
chr11_6387721_6388221	Enterocyte
chr11_6458989_6459489	Enterocyte
chr11_6466301_6466801	Enterocyte
chr11_6469538_6470038	Enterocyte
chr11_6473690_6474190	Enterocyte
chr11_6475310_6475810	Enterocyte
chr11_6475953_6476453	Enterocyte&TI_Goblet&AC_Goblet&EEC
chr11_6938929_6939429	Enterocyte
chr11_6943128_6943628	Enterocyte
chr11_7261492_7261992	Enterocyte
chr11_7494323_7494823	Enterocyte
chr11_7635614_7636114	Enterocyte
chr11_7640737_7641237	Enterocyte
chr11_7901424_7901924	Enterocyte
chr11_8034806_8035306	Enterocyte
chr11_8068591_8069091	Enterocyte&GC_B&Fibroblast
chr11_8340251_8340751	Enterocyte
chr11_8353014_8353514	Enterocyte
chr11_8360333_8360833	Enterocyte
chr11_8584068_8584568	Enterocyte
chr11_8604234_8604734	Enterocyte&Fibroblast
chr11_8733820_8734320	Enterocyte
chr11_9318712_9319212	Enterocyte&TI_Goblet
chr11_9565931_9566431	Enterocyte
chr11_9573918_9574418	Enterocyte
chr11_9636623_9637123	Enterocyte
chr11_9638924_9639424	Enterocyte&Macrophage&Endothelium
chr11_9643788_9644288	Enterocyte&GC_B
chr11_9644304_9644804	Enterocyte
chr11_9691825_9692325	Enterocyte
chr11_9740145_9740645	Enterocyte
chr11_9759557_9760057	Enterocyte&TI_Goblet&AC_Goblet&EEC&Fibroblast
chr11_9891262_9891762	Enterocyte
chr11_10050510_10051010	Enterocyte
chr11_10309436_10309936	Enterocyte
chr11_10322867_10323367	Enterocyte
chr11_10407710_10408210	Enterocyte
chr11_10415126_10415626	Enterocyte
chr11_10488150_10488650	Enterocyte
chr11_10489164_10489664	Enterocyte
chr11_10489678_10490178	Enterocyte
chr11_10541515_10542015	Enterocyte
chr11_10550435_10550935	Enterocyte
chr11_10558843_10559343	Enterocyte
chr11_10659709_10660209	Enterocyte&Fibroblast&Endothelium
chr11_10844268_10844768	Enterocyte
chr11_10916638_10917138	Enterocyte
chr11_10955071_10955571	Enterocyte
chr11_10990838_10991338	Enterocyte
chr11_11015912_11016412	Enterocyte
chr11_11020676_11021176	Enterocyte
chr11_11247514_11248014	Enterocyte&Endothelium
chr11_11391809_11392309	Enterocyte
chr11_11798729_11799229	Enterocyte
chr11_11813277_11813777	Enterocyte&Fibroblast
chr11_11976415_11976915	Enterocyte
chr11_12066133_12066633	Enterocyte
chr11_12087872_12088372	Enterocyte&AC_Goblet
chr11_12090634_12091134	Enterocyte
chr11_12091804_12092304	Enterocyte&Colonocyte
chr11_12109529_12110029	Enterocyte
chr11_12115134_12115634	Enterocyte
chr11_12119459_12119959	Enterocyte&Colonocyte
chr11_12120070_12120570	Enterocyte
chr11_12120601_12121101	Enterocyte
chr11_12125710_12126210	Enterocyte&EEC
chr11_12140517_12141017	Enterocyte
chr11_12141243_12141743	Enterocyte
chr11_12146572_12147072	Enterocyte
chr11_12163505_12164005	Enterocyte
chr11_12164551_12165051	Enterocyte
chr11_12165233_12165733	Enterocyte
chr11_12166252_12166752	Enterocyte
chr11_12166950_12167450	Enterocyte
chr11_12167540_12168040	Enterocyte
chr11_12207682_12208182	Enterocyte
chr11_12321192_12321692	Enterocyte
chr11_12505112_12505612	Enterocyte
chr11_12670668_12671168	Enterocyte
chr11_12674022_12674522	Enterocyte
chr11_12806081_12806581	Enterocyte
chr11_12822597_12823097	Enterocyte
chr11_12832831_12833331	Enterocyte
chr11_12853256_12853756	Enterocyte
chr11_12854779_12855279	Enterocyte&EEC
chr11_13208067_13208567	Enterocyte&Early_Colonocyte
chr11_13249180_13249680	Enterocyte
chr11_13251939_13252439	Enterocyte
chr11_13329640_13330140	Enterocyte&EEC
chr11_13332671_13333171	Enterocyte
chr11_13333304_13333804	Enterocyte
chr11_13341613_13342113	Enterocyte
chr11_13386511_13387011	Enterocyte&TI_Goblet&EEC
chr11_13387990_13388490	Enterocyte&EEC
chr11_13676483_13676983	Enterocyte
chr11_13782365_13782865	Enterocyte&TI_Goblet
chr11_14015622_14016122	Enterocyte
chr11_14035830_14036330	Enterocyte
chr11_14036451_14036951	Enterocyte
chr11_14065150_14065650	Enterocyte
chr11_14258154_14258654	Enterocyte&Colonocyte
chr11_14259840_14260340	Enterocyte
chr11_14337070_14337570	Enterocyte&EEC&CD4T&NK
chr11_14373956_14374456	Enterocyte
chr11_14378087_14378587	Enterocyte
chr11_14617547_14618047	Enterocyte&Colonocyte
chr11_14618077_14618577	Enterocyte
chr11_14619582_14620082	Enterocyte
chr11_15199746_15200246	Enterocyte
chr11_15213741_15214241	Enterocyte&EEC
chr11_15471387_15471887	Enterocyte
chr11_15471974_15472474	Enterocyte
chr11_15474392_15474892	Enterocyte
chr11_15481815_15482315	Enterocyte
chr11_15492897_15493397	Enterocyte
chr11_15494652_15495152	Enterocyte
chr11_15497234_15497734	Enterocyte
chr11_15502976_15503476	Enterocyte
chr11_15523471_15523971	Enterocyte&BEST4
chr11_15579934_15580434	Enterocyte&Neutrophil
chr11_15580631_15581131	Enterocyte
chr11_15601986_15602486	Enterocyte
chr11_15605020_15605520	Enterocyte
chr11_15605753_15606253	Enterocyte
chr11_15618794_15619294	Enterocyte&TI_Goblet
chr11_15624644_15625144	Enterocyte
chr11_15631166_15631666	Enterocyte
chr11_15653143_15653643	Enterocyte
chr11_15654091_15654591	Enterocyte
chr11_15655514_15656014	Enterocyte
chr11_15665314_15665814	Enterocyte&TI_Goblet
chr11_15742592_15743092	Enterocyte&Macrophage
chr11_15849215_15849715	Enterocyte
chr11_15927501_15928001	Enterocyte&Glial
chr11_16115442_16115942	Enterocyte
chr11_16116205_16116705	Enterocyte
chr11_16133771_16134271	Enterocyte
chr11_16155410_16155910	Enterocyte&TI_Goblet
chr11_16184554_16185054	Enterocyte&EEC
chr11_16301383_16301883	Enterocyte
chr11_16346848_16347348	Enterocyte
chr11_16359302_16359802	Enterocyte
chr11_16366296_16366796	Enterocyte
chr11_16397321_16397821	Enterocyte
chr11_16597765_16598265	Enterocyte
chr11_16603736_16604236	Enterocyte
chr11_16604859_16605359	Enterocyte&AC_Goblet
chr11_16611849_16612349	Enterocyte&EEC
chr11_16844223_16844723	Enterocyte
chr11_16867036_16867536	Enterocyte
chr11_16895243_16895743	Enterocyte
chr11_16899641_16900141	Enterocyte
chr11_16902090_16902590	Enterocyte&TI_Goblet
chr11_16902740_16903240	Enterocyte
chr11_16924642_16925142	Enterocyte
chr11_16954469_16954969	Enterocyte
chr11_16966564_16967064	Enterocyte
chr11_16967184_16967684	Enterocyte
chr11_16989470_16989970	Enterocyte
chr11_16993409_16993909	Enterocyte
chr11_16997600_16998100	Enterocyte
chr11_17008098_17008598	Enterocyte
chr11_17015273_17015773	Enterocyte
chr11_17197474_17197974	Enterocyte
chr11_17351464_17351964	Enterocyte&Macrophage
chr11_17423503_17424003	Enterocyte
chr11_17531108_17531608	Enterocyte
chr11_17531768_17532268	Enterocyte
chr11_17541247_17541747	Enterocyte
chr11_17769974_17770474	Enterocyte
chr11_17986590_17987090	Enterocyte
chr11_18246208_18246708	Enterocyte&CD8T&gdT&MemoryB&Plasma
chr11_18246718_18247218	Enterocyte&Plasma
chr11_18252177_18252677	Enterocyte
chr11_18253275_18253775	Enterocyte
chr11_18267738_18268238	Enterocyte
chr11_18304630_18305130	Enterocyte&Early_Colonocyte
chr11_18310661_18311161	Enterocyte&BEST4&NaiveB&Macrophage&DC
chr11_18312730_18313230	Enterocyte
chr11_18317494_18317994	Enterocyte
chr11_18371210_18371710	Enterocyte
chr11_18372157_18372657	Enterocyte
chr11_18382772_18383272	Enterocyte&CD8T
chr11_18383618_18384118	Enterocyte
chr11_18384170_18384670	Enterocyte
chr11_18407328_18407828	Enterocyte
chr11_18457371_18457871	Enterocyte&TI_Goblet
chr11_18490531_18491031	Enterocyte
chr11_18491057_18491557	Enterocyte
chr11_18495638_18496138	Enterocyte
chr11_18720021_18720521	Enterocyte
chr11_18804421_18804921	Enterocyte
chr11_19191780_19192280	Enterocyte
chr11_19660090_19660590	Enterocyte
chr11_19704163_19704663	Enterocyte
chr11_19766785_19767285	Enterocyte
chr11_19827117_19827617	Enterocyte
chr11_19954871_19955371	Enterocyte
chr11_19993349_19993849	Enterocyte
chr11_19995017_19995517	Enterocyte&EEC
chr11_20056754_20057254	Enterocyte
chr11_20110804_20111304	Enterocyte
chr11_20111896_20112396	Enterocyte
chr11_20360636_20361136	Enterocyte&TI_Goblet&NaiveB
chr11_20366965_20367465	Enterocyte
chr11_20367553_20368053	Enterocyte
chr11_20374825_20375325	Enterocyte
chr11_20564834_20565334	Enterocyte&TI_Goblet
chr11_21113798_21114298	Enterocyte
chr11_21506112_21506612	Enterocyte
chr11_21511775_21512275	Enterocyte&EEC
chr11_21842625_21843125	Enterocyte
chr11_21844802_21845302	Enterocyte
chr11_22832264_22832764	Enterocyte
chr11_23542131_23542631	Enterocyte
chr11_23542662_23543162	Enterocyte
chr11_23585552_23586052	Enterocyte
chr11_23587330_23587830	Enterocyte
chr11_23607097_23607597	Enterocyte
chr11_23757170_23757670	Enterocyte&Colonocyte
chr11_23921826_23922326	Enterocyte
chr11_24511411_24511911	Enterocyte
chr11_24559213_24559713	Enterocyte
chr11_24635941_24636441	Enterocyte
chr11_24659719_24660219	Enterocyte
chr11_24678921_24679421	Enterocyte
chr11_24680626_24681126	Enterocyte
chr11_24683526_24684026	Enterocyte
chr11_24696944_24697444	Enterocyte
chr11_24782020_24782520	Enterocyte
chr11_24811543_24812043	Enterocyte
chr11_25859739_25860239	Enterocyte
chr11_25924512_25925012	Enterocyte
chr11_26710374_26710874	Enterocyte
chr11_26715041_26715541	Enterocyte
chr11_26717744_26718244	Enterocyte
chr11_26718402_26718902	Enterocyte
chr11_26719303_26719803	Enterocyte
chr11_26721210_26721710	Enterocyte
chr11_26721810_26722310	Enterocyte
chr11_26726973_26727473	Enterocyte
chr11_26730621_26731121	Enterocyte
chr11_26731341_26731841	Enterocyte
chr11_26733731_26734231	Enterocyte
chr11_26734664_26735164	Enterocyte
chr11_27025245_27025745	Enterocyte
chr11_27055065_27055565	Enterocyte
chr11_27193734_27194234	Enterocyte
chr11_27203456_27203956	Enterocyte
chr11_27234125_27234625	Enterocyte&GC_B&MemoryB
chr11_27292296_27292796	Enterocyte
chr11_27381096_27381596	Enterocyte
chr11_27389544_27390044	Enterocyte
chr11_27438535_27439035	Enterocyte
chr11_27623324_27623824	Enterocyte
chr11_28168676_28169176	Enterocyte
chr11_28740241_28740741	Enterocyte
chr11_32987793_32988293	Enterocyte
chr11_33017265_33017765	Enterocyte
chr11_33017892_33018392	Enterocyte
chr11_33040871_33041371	Enterocyte&GC_B
chr11_33045837_33046337	Enterocyte
chr11_33171213_33171713	Enterocyte
chr11_33176345_33176845	Enterocyte
chr11_33248240_33248740	Enterocyte
chr11_33273854_33274354	Enterocyte
chr11_33306397_33306897	Enterocyte
chr11_33590366_33590866	Enterocyte
chr11_33699703_33700203	Enterocyte
chr11_34005759_34006259	Enterocyte
chr11_34204849_34205349	Enterocyte
chr11_34208481_34208981	Enterocyte&Neutrophil
chr11_34215224_34215724	Enterocyte
chr11_34242005_34242505	Enterocyte&GC_B
chr11_34242765_34243265	Enterocyte
chr11_34244074_34244574	Enterocyte&Plasma
chr11_34309822_34310322	Enterocyte
chr11_34314140_34314640	Enterocyte
chr11_34318452_34318952	Enterocyte
chr11_34318964_34319464	Enterocyte
chr11_34331693_34332193	Enterocyte
chr11_34342225_34342725	Enterocyte
chr11_34439811_34440311	Enterocyte
chr11_34653988_34654488	Enterocyte&Tuft&GC_B
chr11_35725836_35726336	Enterocyte
chr11_35734643_35735143	Enterocyte
chr11_35751527_35752027	Enterocyte
chr11_36327470_36327970	Enterocyte
chr11_36345065_36345565	Enterocyte
chr11_36345696_36346196	Enterocyte
chr11_36368950_36369450	Enterocyte
chr11_36399692_36400192	Enterocyte
chr11_36420772_36421272	Enterocyte&gdT&Fibroblast
chr11_36431756_36432256	Enterocyte&Fibroblast
chr11_36477745_36478245	Enterocyte
chr11_36500394_36500894	Enterocyte
chr11_36502802_36503302	Enterocyte
chr11_36512000_36512500	Enterocyte
chr11_37420457_37420957	Enterocyte
chr11_37421131_37421631	Enterocyte
chr11_37423157_37423657	Enterocyte
chr11_37449122_37449622	Enterocyte
chr11_37451873_37452373	Enterocyte
chr11_37497228_37497728	Enterocyte
chr11_37499809_37500309	Enterocyte
chr11_37500359_37500859	Enterocyte
chr11_37505369_37505869	Enterocyte
chr11_37511283_37511783	Enterocyte
chr11_37612147_37612647	Enterocyte
chr11_37648044_37648544	Enterocyte
chr11_37714440_37714940	Enterocyte
chr11_37717268_37717768	Enterocyte
chr11_37718368_37718868	Enterocyte
chr11_39363532_39364032	Enterocyte
chr11_39489944_39490444	Enterocyte&TI_Goblet
chr11_43327957_43328457	Enterocyte&TI_Goblet
chr11_43393936_43394436	Enterocyte
chr11_43449275_43449775	Enterocyte&TI_Goblet&EEC
chr11_43489826_43490326	Enterocyte
chr11_43497071_43497571	Enterocyte
chr11_43508515_43509015	Enterocyte
chr11_43517218_43517718	Enterocyte
chr11_43520417_43520917	Enterocyte
chr11_43547668_43548168	Enterocyte&EEC
chr11_43920571_43921071	Enterocyte&Fibroblast&Pericyte
chr11_43981524_43982024	Enterocyte
chr11_44046140_44046640	Enterocyte
chr11_44047795_44048295	Enterocyte
chr11_44055283_44055783	Enterocyte
chr11_44066620_44067120	Enterocyte
chr11_44096736_44097236	Enterocyte
chr11_44198504_44199004	Enterocyte
chr11_44203616_44204116	Enterocyte
chr11_44527982_44528482	Enterocyte
chr11_44549385_44549885	Enterocyte
chr11_44549968_44550468	Enterocyte
chr11_44561208_44561708	Enterocyte
chr11_44564149_44564649	Enterocyte
chr11_44590737_44591237	Enterocyte
chr11_44760785_44761285	Enterocyte&Fibroblast
chr11_44862170_44862670	Enterocyte&CD4T&CD8T&gdT&NK&Plasma&Macrophage&Fibroblast
chr11_44882262_44882762	Enterocyte&BEST4
chr11_44883186_44883686	Enterocyte&BEST4
chr11_44883971_44884471	Enterocyte&BEST4
chr11_44901762_44902262	Enterocyte
chr11_44906593_44907093	Enterocyte
chr11_45245182_45245682	Enterocyte
chr11_45259560_45260060	Enterocyte
chr11_45801919_45802419	Enterocyte
chr11_45843600_45844100	Enterocyte
chr11_45847059_45847559	Enterocyte
chr11_45848752_45849252	Enterocyte
chr11_45859075_45859575	Enterocyte
chr11_45880074_45880574	Enterocyte
chr11_45881550_45882050	Enterocyte
chr11_45904466_45904966	Enterocyte
chr11_45906263_45906763	Enterocyte
chr11_46055235_46055735	Enterocyte
chr11_46122896_46123396	Enterocyte
chr11_46348676_46349176	Enterocyte
chr11_46380494_46380994	Enterocyte&TI_Goblet&Plasma
chr11_46382021_46382521	Enterocyte
chr11_46383887_46384387	Enterocyte
chr11_46472056_46472556	Enterocyte
chr11_46472583_46473083	Enterocyte
chr11_46485882_46486382	Enterocyte&EEC
chr11_46502434_46502934	Enterocyte
chr11_46511271_46511771	Enterocyte
chr11_46541962_46542462	Enterocyte
chr11_46578673_46579173	Enterocyte
chr11_46611944_46612444	Enterocyte
chr11_46834765_46835265	Enterocyte
chr11_46917116_46917616	Enterocyte
chr11_46928650_46929150	Enterocyte
chr11_46935923_46936423	Enterocyte
chr11_46972773_46973273	Enterocyte
chr11_47118898_47119398	Enterocyte
chr11_47189366_47189866	Enterocyte
chr11_47212870_47213370	Enterocyte
chr11_47254936_47255436	Enterocyte&Macrophage&Fibroblast&Endothelium
chr11_47510116_47510616	Enterocyte
chr11_47639681_47640181	Enterocyte
chr11_47688921_47689421	Enterocyte&Early_Colonocyte&Colonocyte
chr11_47689493_47689993	Enterocyte&Colonocyte
chr11_47724011_47724511	Enterocyte&Early_Colonocyte
chr11_47728592_47729092	Enterocyte
chr11_47784734_47785234	Enterocyte
chr11_47946817_47947317	Enterocyte
chr11_47979494_47979994	Enterocyte
chr11_47993389_47993889	Enterocyte&Colonocyte
chr11_47995215_47995715	Enterocyte
chr11_48000355_48000855	Enterocyte
chr11_48093737_48094237	Enterocyte
chr11_48094238_48094738	Enterocyte&BEST4
chr11_48111922_48112422	Enterocyte
chr11_48129062_48129562	Enterocyte
chr11_48164786_48165286	Enterocyte
chr11_56521961_56522461	Enterocyte&TI_Goblet
chr11_57290237_57290737	Enterocyte
chr11_57312988_57313488	Enterocyte
chr11_57732595_57733095	Enterocyte&TI_Goblet
chr11_57773176_57773676	Enterocyte
chr11_57783067_57783567	Enterocyte&TI_Goblet
chr11_57786901_57787401	Enterocyte
chr11_57787679_57788179	Enterocyte
chr11_57791208_57791708	Enterocyte
chr11_57797569_57798069	Enterocyte
chr11_57799023_57799523	Enterocyte
chr11_57818711_57819211	Enterocyte
chr11_57819778_57820278	Enterocyte
chr11_57900259_57900759	Enterocyte&BEST4
chr11_58061234_58061734	Enterocyte
chr11_58075714_58076214	Enterocyte
chr11_58133701_58134201	Enterocyte
chr11_58192104_58192604	Enterocyte&Early_Colonocyte
chr11_58193351_58193851	Enterocyte
chr11_58562286_58562786	Enterocyte&gdT
chr11_58593463_58593963	Enterocyte
chr11_58595403_58595903	Enterocyte
chr11_58659382_58659882	Enterocyte
chr11_58660115_58660615	Enterocyte
chr11_58757393_58757893	Enterocyte
chr11_58762541_58763041	Enterocyte
chr11_58832147_58832647	Enterocyte
chr11_59174147_59174647	Enterocyte
chr11_59182349_59182849	Enterocyte
chr11_59753971_59754471	Enterocyte
chr11_59756857_59757357	Enterocyte&TI_Goblet&EEC
chr11_59776414_59776914	Enterocyte
chr11_59782053_59782553	Enterocyte&TI_Goblet
chr11_59857954_59858454	Enterocyte&TI_Goblet
chr11_59960424_59960924	Enterocyte&TI_Goblet&Paneth
chr11_60070049_60070549	Enterocyte
chr11_60097097_60097597	Enterocyte
chr11_60101441_60101941	Enterocyte
chr11_60431178_60431678	Enterocyte
chr11_60650764_60651264	Enterocyte
chr11_60666871_60667371	Enterocyte
chr11_60691592_60692092	Enterocyte
chr11_60700003_60700503	Enterocyte&EEC
chr11_60713652_60714152	Enterocyte
chr11_60718424_60718924	Enterocyte&AC_Goblet&EEC
chr11_60719882_60720382	Enterocyte
chr11_60727119_60727619	Enterocyte
chr11_60734217_60734717	Enterocyte
chr11_60764195_60764695	Enterocyte
chr11_60779674_60780174	Enterocyte
chr11_60781199_60781699	Enterocyte
chr11_60781873_60782373	Enterocyte
chr11_60785851_60786351	Enterocyte&Fibroblast
chr11_60786443_60786943	Enterocyte
chr11_60787141_60787641	Enterocyte&Fibroblast
chr11_60905584_60906084	Enterocyte&Early_Colonocyte
chr11_60996720_60997220	Enterocyte
chr11_61130244_61130744	Enterocyte&TI_Goblet&EEC
chr11_61131506_61132006	Enterocyte
chr11_61151889_61152389	Enterocyte
chr11_61264708_61265208	Enterocyte
chr11_61266539_61267039	Enterocyte
chr11_61380855_61381355	Enterocyte
chr11_61446128_61446628	Enterocyte&Fibroblast
chr11_61490021_61490521	Enterocyte&Fibroblast
chr11_61529743_61530243	Enterocyte
chr11_61530921_61531421	Enterocyte
chr11_61812679_61813179	Enterocyte
chr11_61820095_61820595	Enterocyte
chr11_61820769_61821269	Enterocyte
chr11_61848956_61849456	Enterocyte
chr11_61920127_61920627	Enterocyte
chr11_61958991_61959491	Enterocyte&Neutrophil
chr11_61961463_61961963	Enterocyte&Macrophage&Neutrophil
chr11_62006352_62006852	Enterocyte
chr11_62019922_62020422	Enterocyte
chr11_62025442_62025942	Enterocyte&CD4T&gdT&Macrophage&Neutrophil
chr11_62046229_62046729	Enterocyte&Colonocyte
chr11_62049439_62049939	Enterocyte
chr11_62099501_62100001	Enterocyte
chr11_62322465_62322965	Enterocyte
chr11_62424675_62425175	Enterocyte&MemoryB
chr11_62425326_62425826	Enterocyte
chr11_62432634_62433134	Enterocyte
chr11_62438641_62439141	Enterocyte&EEC
chr11_62446155_62446655	Enterocyte&TI_Goblet&AC_Goblet
chr11_62456070_62456570	Enterocyte
chr11_62456576_62457076	Enterocyte
chr11_62497113_62497613	Enterocyte
chr11_62498423_62498923	Enterocyte
chr11_62505369_62505869	Enterocyte
chr11_62514840_62515340	Enterocyte&Plasma
chr11_62516685_62517185	Enterocyte
chr11_62517381_62517881	Enterocyte&Plasma
chr11_62553376_62553876	Enterocyte
chr11_62553918_62554418	Enterocyte
chr11_62614262_62614762	Enterocyte
chr11_62716132_62716632	Enterocyte
chr11_62832485_62832985	Enterocyte
chr11_62889192_62889692	Enterocyte
chr11_62889737_62890237	Enterocyte
chr11_62892281_62892781	Enterocyte
chr11_63574417_63574917	Enterocyte
chr11_63575136_63575636	Enterocyte
chr11_63889279_63889779	Enterocyte
chr11_63942778_63943278	Enterocyte
chr11_63944957_63945457	Enterocyte
chr11_64115824_64116324	Enterocyte
chr11_64190963_64191463	Enterocyte
chr11_64246195_64246695	Enterocyte
chr11_64252891_64253391	Enterocyte
chr11_64267546_64268046	Enterocyte
chr11_64273273_64273773	Enterocyte&TI_Goblet
chr11_64309935_64310435	Enterocyte
chr11_64322121_64322621	Enterocyte
chr11_64331707_64332207	Enterocyte
chr11_64503112_64503612	Enterocyte
chr11_64619729_64620229	Enterocyte&EEC
chr11_64620421_64620921	Enterocyte&EEC&Endothelium
chr11_64843421_64843921	Enterocyte&TI_Goblet&BEST4
chr11_64854888_64855388	Enterocyte&TI_Goblet&Fibroblast
chr11_64856593_64857093	Enterocyte&Macrophage&Neutrophil
chr11_64886084_64886584	Enterocyte
chr11_64887124_64887624	Enterocyte
chr11_64887821_64888321	Enterocyte
chr11_64888389_64888889	Enterocyte
chr11_64889576_64890076	Enterocyte
chr11_64890156_64890656	Enterocyte
chr11_64890742_64891242	Enterocyte
chr11_64891394_64891894	Enterocyte
chr11_64892702_64893202	Enterocyte&TI_Goblet
chr11_64893275_64893775	Enterocyte&TI_Goblet&AC_Goblet
chr11_65027207_65027707	Enterocyte
chr11_65050729_65051229	Enterocyte
chr11_65056473_65056973	Enterocyte
chr11_65058353_65058853	Enterocyte
chr11_65060113_65060613	Enterocyte
chr11_65065793_65066293	Enterocyte
chr11_65121320_65121820	Enterocyte
chr11_65187103_65187603	Enterocyte
chr11_65209746_65210246	Enterocyte
chr11_65285232_65285732	Enterocyte
chr11_65311291_65311791	Enterocyte
chr11_65366190_65366690	Enterocyte
chr11_65374182_65374682	Enterocyte
chr11_65374939_65375439	Enterocyte
chr11_65385411_65385911	Enterocyte&CD8T&gdT
chr11_65421125_65421625	Enterocyte
chr11_65426720_65427220	Enterocyte
chr11_65427308_65427808	Enterocyte
chr11_65467718_65468218	Enterocyte&Colonocyte
chr11_65472001_65472501	Enterocyte
chr11_65474862_65475362	Enterocyte
chr11_65475391_65475891	Enterocyte
chr11_65551403_65551903	Enterocyte&Colonocyte
chr11_65555644_65556144	Enterocyte&Endothelium
chr11_65577396_65577896	Enterocyte
chr11_65614035_65614535	Enterocyte
chr11_65788242_65788742	Enterocyte&TI_Goblet
chr11_65794589_65795089	Enterocyte
chr11_65821102_65821602	Enterocyte
chr11_65827699_65828199	Enterocyte
chr11_65844054_65844554	Enterocyte&TI_Goblet
chr11_65853522_65854022	Enterocyte
chr11_65854072_65854572	Enterocyte&TI_Goblet
chr11_65854655_65855155	Enterocyte
chr11_65885785_65886285	Enterocyte
chr11_65973725_65974225	Enterocyte
chr11_66052429_66052929	Enterocyte
chr11_66277873_66278373	Enterocyte&Plasma
chr11_66288364_66288864	Enterocyte
chr11_66351903_66352403	Enterocyte
chr11_66700283_66700783	Enterocyte
chr11_66709721_66710221	Enterocyte
chr11_66734150_66734650	Enterocyte
chr11_66744326_66744826	Enterocyte
chr11_66745259_66745759	Enterocyte&Plasma
chr11_66790861_66791361	Enterocyte
chr11_66892092_66892592	Enterocyte
chr11_66928930_66929430	Enterocyte
chr11_66950082_66950582	Enterocyte&Colonocyte
chr11_66958272_66958772	Enterocyte
chr11_66966361_66966861	Enterocyte
chr11_66967617_66968117	Enterocyte
chr11_66970736_66971236	Enterocyte
chr11_66975000_66975500	Enterocyte
chr11_66975867_66976367	Enterocyte
chr11_66977428_66977928	Enterocyte
chr11_66978662_66979162	Enterocyte
chr11_67032784_67033284	Enterocyte&Fibroblast
chr11_67054470_67054970	Enterocyte
chr11_67055060_67055560	Enterocyte&TI_Goblet
chr11_67055717_67056217	Enterocyte
chr11_67056566_67057066	Enterocyte&TI_Goblet
chr11_67059989_67060489	Enterocyte
chr11_67062460_67062960	Enterocyte
chr11_67077152_67077652	Enterocyte
chr11_67077715_67078215	Enterocyte
chr11_67078248_67078748	Enterocyte&TI_Goblet
chr11_67114863_67115363	Enterocyte
chr11_67125536_67126036	Enterocyte
chr11_67266111_67266611	Enterocyte
chr11_67303201_67303701	Enterocyte
chr11_67355706_67356206	Enterocyte
chr11_67400093_67400593	Enterocyte
chr11_67401625_67402125	Enterocyte&Neutrophil
chr11_67402474_67402974	Enterocyte&TI_Goblet&AC_Goblet
chr11_67463900_67464400	Enterocyte
chr11_67501217_67501717	Enterocyte
chr11_67505164_67505664	Enterocyte
chr11_67505828_67506328	Enterocyte
chr11_67507415_67507915	Enterocyte
chr11_67510662_67511162	Enterocyte
chr11_67525855_67526355	Enterocyte
chr11_67634691_67635191	Enterocyte&TI_Goblet
chr11_67884704_67885204	Enterocyte&CD4T
chr11_67886193_67886693	Enterocyte
chr11_67893416_67893916	Enterocyte
chr11_67910726_67911226	Enterocyte
chr11_67996949_67997449	Enterocyte
chr11_68010625_68011125	Enterocyte
chr11_68038127_68038627	Enterocyte
chr11_68145221_68145721	Enterocyte
chr11_68153708_68154208	Enterocyte
chr11_68213565_68214065	Enterocyte
chr11_68270618_68271118	Enterocyte
chr11_68275681_68276181	Enterocyte
chr11_68296660_68297160	Enterocyte
chr11_68297450_68297950	Enterocyte
chr11_68298060_68298560	Enterocyte
chr11_68302628_68303128	Enterocyte&TI_Goblet&AC_Goblet&EEC
chr11_68315005_68315505	Enterocyte
chr11_68321201_68321701	Enterocyte
chr11_68343105_68343605	Enterocyte&EEC
chr11_68343861_68344361	Enterocyte
chr11_68354405_68354905	Enterocyte
chr11_68372662_68373162	Enterocyte
chr11_68399980_68400480	Enterocyte
chr11_68400528_68401028	Enterocyte
chr11_68402295_68402795	Enterocyte
chr11_68430743_68431243	Enterocyte&TI_Goblet&AC_Goblet&BEST4
chr11_68522145_68522645	Enterocyte
chr11_68780813_68781313	Enterocyte
chr11_68856935_68857435	Enterocyte&Tuft
chr11_69007886_69008386	Enterocyte&Fibroblast&Pericyte
chr11_69281000_69281500	Enterocyte
chr11_69288188_69288688	Enterocyte&BEST4
chr11_69470297_69470797	Enterocyte
chr11_69479222_69479722	Enterocyte&Early_Colonocyte
chr11_69687871_69688371	Enterocyte
chr11_69688424_69688924	Enterocyte
chr11_69700694_69701194	Enterocyte&Fibroblast
chr11_69703161_69703661	Enterocyte
chr11_69705880_69706380	Enterocyte
chr11_69708935_69709435	Enterocyte
chr11_69854655_69855155	Enterocyte
chr11_69888437_69888937	Enterocyte
chr11_69891277_69891777	Enterocyte&Early_Colonocyte
chr11_69918746_69919246	Enterocyte
chr11_69948520_69949020	Enterocyte
chr11_69949318_69949818	Enterocyte
chr11_70233365_70233865	Enterocyte
chr11_70399716_70400216	Enterocyte
chr11_70481983_70482483	Enterocyte
chr11_70482936_70483436	Enterocyte&EEC&Macrophage
chr11_70556796_70557296	Enterocyte&Colonocyte
chr11_70785941_70786441	Enterocyte
chr11_71117215_71117715	Enterocyte
chr11_71179749_71180249	Enterocyte
chr11_71526069_71526569	Enterocyte
chr11_71701057_71701557	Enterocyte
chr11_71737132_71737632	Enterocyte
chr11_71780713_71781213	Enterocyte
chr11_71781470_71781970	Enterocyte
chr11_71782405_71782905	Enterocyte
chr11_71816580_71817080	Enterocyte
chr11_71878022_71878522	Enterocyte
chr11_71933456_71933956	Enterocyte
chr11_71946214_71946714	Enterocyte
chr11_71947534_71948034	Enterocyte
chr11_71948900_71949400	Enterocyte
chr11_71960069_71960569	Enterocyte
chr11_72024038_72024538	Enterocyte&Macrophage
chr11_72039161_72039661	Enterocyte
chr11_72174211_72174711	Enterocyte
chr11_72174737_72175237	Enterocyte
chr11_72177578_72178078	Enterocyte
chr11_72738108_72738608	Enterocyte&Tuft&GC_B&NaiveB&MemoryB&Macrophage&Neutrophil
chr11_72748906_72749406	Enterocyte
chr11_72827971_72828471	Enterocyte&CD8T&gdT&Plasma&Macrophage
chr11_72828472_72828972	Enterocyte
chr11_73155039_73155539	Enterocyte
chr11_73192229_73192729	Enterocyte
chr11_73194508_73195008	Enterocyte
chr11_73195161_73195661	Enterocyte
chr11_73198575_73199075	Enterocyte
chr11_73205611_73206111	Enterocyte&TI_Goblet&AC_Goblet
chr11_73218246_73218746	Enterocyte&Neutrophil
chr11_73270802_73271302	Enterocyte
chr11_73439050_73439550	Enterocyte
chr11_73750140_73750640	Enterocyte
chr11_73753885_73754385	Enterocyte
chr11_73783582_73784082	Enterocyte
chr11_73866488_73866988	Enterocyte&Fibroblast
chr11_73868659_73869159	Enterocyte
chr11_73869160_73869660	Enterocyte
chr11_73911986_73912486	Enterocyte
chr11_73912618_73913118	Enterocyte
chr11_73914245_73914745	Enterocyte
chr11_73916375_73916875	Enterocyte
chr11_73931249_73931749	Enterocyte
chr11_73947119_73947619	Enterocyte
chr11_73956096_73956596	Enterocyte
chr11_73957992_73958492	Enterocyte&TI_Goblet
chr11_74009061_74009561	Enterocyte
chr11_74502742_74503242	Enterocyte
chr11_74566035_74566535	Enterocyte
chr11_74572242_74572742	Enterocyte
chr11_74582953_74583453	Enterocyte&Colonocyte
chr11_74634553_74635053	Enterocyte
chr11_75151289_75151789	Enterocyte&Early_Colonocyte
chr11_75164322_75164822	Enterocyte&Fibroblast
chr11_75349734_75350234	Enterocyte&Tuft&Macrophage&Endothelium
chr11_75351553_75352053	Enterocyte&BEST4
chr11_75373185_75373685	Enterocyte
chr11_75509398_75509898	Enterocyte
chr11_75587460_75587960	Enterocyte
chr11_75587969_75588469	Enterocyte
chr11_75713186_75713686	Enterocyte
chr11_75719614_75720114	Enterocyte
chr11_75720230_75720730	Enterocyte
chr11_75721733_75722233	Enterocyte
chr11_75722346_75722846	Enterocyte
chr11_75732982_75733482	Enterocyte
chr11_75733721_75734221	Enterocyte&TI_Goblet
chr11_75734706_75735206	Enterocyte
chr11_75743756_75744256	Enterocyte
chr11_75918227_75918727	Enterocyte
chr11_76051874_76052374	Enterocyte
chr11_76076141_76076641	Enterocyte
chr11_76076720_76077220	Enterocyte
chr11_76140349_76140849	Enterocyte
chr11_76148049_76148549	Enterocyte
chr11_76227541_76228041	Enterocyte
chr11_76228075_76228575	Enterocyte
chr11_76228587_76229087	Enterocyte
chr11_76229189_76229689	Enterocyte
chr11_76229803_76230303	Enterocyte
chr11_76385848_76386348	Enterocyte
chr11_76605226_76605726	Enterocyte&BEST4
chr11_76729184_76729684	Enterocyte
chr11_76729735_76730235	Enterocyte
chr11_76765849_76766349	Enterocyte&Endothelium
chr11_76769581_76770081	Enterocyte
chr11_76772441_76772941	Enterocyte&Early_Colonocyte
chr11_76783854_76784354	Enterocyte&AC_Goblet&Fibroblast
chr11_76784403_76784903	Enterocyte&Fibroblast
chr11_76839300_76839800	Enterocyte
chr11_76846395_76846895	Enterocyte
chr11_76897200_76897700	Enterocyte
chr11_76920374_76920874	Enterocyte
chr11_76953719_76954219	Enterocyte
chr11_76955537_76956037	Enterocyte
chr11_76963733_76964233	Enterocyte
chr11_76970316_76970816	Enterocyte
chr11_76995018_76995518	Enterocyte
chr11_76999543_77000043	Enterocyte
chr11_77002745_77003245	Enterocyte
chr11_77086401_77086901	Enterocyte
chr11_77095666_77096166	Enterocyte
chr11_77105724_77106224	Enterocyte
chr11_77106321_77106821	Enterocyte
chr11_77107948_77108448	Enterocyte
chr11_77109941_77110441	Enterocyte
chr11_77111207_77111707	Enterocyte
chr11_77136726_77137226	Enterocyte
chr11_77158203_77158703	Enterocyte
chr11_77193867_77194367	Enterocyte
chr11_77236893_77237393	Enterocyte&EEC
chr11_77243315_77243815	Enterocyte&AC_Goblet&BEST4
chr11_77299936_77300436	Enterocyte&TI_Goblet&AC_Goblet
chr11_77333558_77334058	Enterocyte
chr11_77459250_77459750	Enterocyte&TI_Goblet&EEC
chr11_77472802_77473302	Enterocyte
chr11_77474136_77474636	Enterocyte
chr11_77506841_77507341	Enterocyte
chr11_77513775_77514275	Enterocyte
chr11_77548192_77548692	Enterocyte
chr11_77558362_77558862	Enterocyte
chr11_77560019_77560519	Enterocyte
chr11_77560566_77561066	Enterocyte
chr11_77561205_77561705	Enterocyte
chr11_77584136_77584636	Enterocyte
chr11_77587185_77587685	Enterocyte
chr11_77591317_77591817	Enterocyte
chr11_77601618_77602118	Enterocyte
chr11_77602238_77602738	Enterocyte
chr11_77625073_77625573	Enterocyte
chr11_77650051_77650551	Enterocyte
chr11_77823695_77824195	Enterocyte
chr11_77910792_77911292	Enterocyte
chr11_77930271_77930771	Enterocyte
chr11_78069408_78069908	Enterocyte
chr11_78230390_78230890	Enterocyte
chr11_78273363_78273863	Enterocyte
chr11_78313356_78313856	Enterocyte&Colonocyte
chr11_78806215_78806715	Enterocyte&Macrophage
chr11_78807627_78808127	Enterocyte
chr11_78808932_78809432	Enterocyte&Endothelium
chr11_79768298_79768798	Enterocyte
chr11_79794018_79794518	Enterocyte
chr11_79809397_79809897	Enterocyte
chr11_79812996_79813496	Enterocyte
chr11_79813497_79813997	Enterocyte
chr11_79897185_79897685	Enterocyte&Fibroblast
chr11_79902358_79902858	Enterocyte
chr11_79930372_79930872	Enterocyte
chr11_79932581_79933081	Enterocyte
chr11_79957637_79958137	Enterocyte
chr11_80366043_80366543	Enterocyte
chr11_80646293_80646793	Enterocyte
chr11_81036404_81036904	Enterocyte
chr11_81070927_81071427	Enterocyte&Macrophage
chr11_81202825_81203325	Enterocyte
chr11_81245754_81246254	Enterocyte
chr11_82997251_82997751	Enterocyte&Plasma
chr11_83004990_83005490	Enterocyte
chr11_83054917_83055417	Enterocyte&TI_Goblet&GC_B
chr11_83151533_83152033	Enterocyte&TI_Goblet
chr11_83175768_83176268	Enterocyte&BEST4
chr11_83257833_83258333	Enterocyte
chr11_83521606_83522106	Enterocyte
chr11_83543351_83543851	Enterocyte
chr11_83544820_83545320	Enterocyte&Fibroblast
chr11_83564798_83565298	Enterocyte
chr11_83566925_83567425	Enterocyte
chr11_85041070_85041570	Enterocyte
chr11_85042288_85042788	Enterocyte
chr11_85644955_85645455	Enterocyte
chr11_85646998_85647498	Enterocyte
chr11_85723055_85723555	Enterocyte
chr11_85801502_85802002	Enterocyte
chr11_85813686_85814186	Enterocyte&TI_Goblet
chr11_85844334_85844834	Enterocyte
chr11_86067215_86067715	Enterocyte
chr11_86081410_86081910	Enterocyte
chr11_86099895_86100395	Enterocyte
chr11_86116960_86117460	Enterocyte
chr11_86132850_86133350	Enterocyte
chr11_86161334_86161834	Enterocyte&Macrophage&Fibroblast
chr11_86173992_86174492	Enterocyte&Endothelium
chr11_86174565_86175065	Enterocyte
chr11_86183056_86183556	Enterocyte&Plasma
chr11_86183655_86184155	Enterocyte
chr11_86313735_86314235	Enterocyte
chr11_86499773_86500273	Enterocyte
chr11_86501121_86501621	Enterocyte
chr11_86508600_86509100	Enterocyte&Colonocyte&BEST4
chr11_86510979_86511479	Enterocyte
chr11_86551300_86551800	Enterocyte&Endothelium
chr11_86559215_86559715	Enterocyte&Endothelium
chr11_86560849_86561349	Enterocyte
chr11_86578054_86578554	Enterocyte&Colonocyte&Endothelium
chr11_86586271_86586771	Enterocyte
chr11_86592947_86593447	Enterocyte&Colonocyte
chr11_86786979_86787479	Enterocyte
chr11_87072637_87073137	Enterocyte
chr11_87097486_87097986	Enterocyte
chr11_87226496_87226996	Enterocyte
chr11_87352712_87353212	Enterocyte&EEC&GC_B&Plasma
chr11_87353279_87353779	Enterocyte
chr11_87359320_87359820	Enterocyte&EEC&GC_B&Plasma
chr11_87418992_87419492	Enterocyte
chr11_87421261_87421761	Enterocyte
chr11_87741024_87741524	Enterocyte&BEST4
chr11_92266745_92267245	Enterocyte&EEC
chr11_93498568_93499068	Enterocyte
chr11_93501796_93502296	Enterocyte
chr11_93507476_93507976	Enterocyte
chr11_93541703_93542203	Enterocyte
chr11_93568657_93569157	Enterocyte
chr11_93572070_93572570	Enterocyte
chr11_93583541_93584041	Enterocyte
chr11_93585776_93586276	Enterocyte
chr11_93821510_93822010	Enterocyte
chr11_93838516_93839016	Enterocyte
chr11_93840068_93840568	Enterocyte
chr11_93842367_93842867	Enterocyte
chr11_93843398_93843898	Enterocyte
chr11_93871423_93871923	Enterocyte
chr11_93880159_93880659	Enterocyte
chr11_94090444_94090944	Enterocyte
chr11_94129290_94129790	Enterocyte
chr11_94545207_94545707	Enterocyte
chr11_94601180_94601680	Enterocyte
chr11_94788378_94788878	Enterocyte
chr11_95091718_95092218	Enterocyte
chr11_95240241_95240741	Enterocyte
chr11_95291856_95292356	Enterocyte
chr11_95294624_95295124	Enterocyte
chr11_95295343_95295843	Enterocyte
chr11_96077509_96078009	Enterocyte
chr11_96091407_96091907	Enterocyte
chr11_96097880_96098380	Enterocyte
chr11_96103088_96103588	Enterocyte
chr11_100558604_100559104	Enterocyte&TI_Goblet
chr11_100632867_100633367	Enterocyte&Pericyte
chr11_100742393_100742893	Enterocyte
chr11_100758183_100758683	Enterocyte
chr11_100765423_100765923	Enterocyte
chr11_100774089_100774589	Enterocyte
chr11_100774807_100775307	Enterocyte
chr11_100777063_100777563	Enterocyte
chr11_101862354_101862854	Enterocyte
chr11_101867873_101868373	Enterocyte
chr11_101872414_101872914	Enterocyte
chr11_101878557_101879057	Enterocyte
chr11_101880168_101880668	Enterocyte
chr11_102110065_102110565	Enterocyte
chr11_102267538_102268038	Enterocyte
chr11_102272465_102272965	Enterocyte
chr11_102304648_102305148	Enterocyte&Macrophage&Neutrophil
chr11_102306180_102306680	Enterocyte
chr11_102332551_102333051	Enterocyte
chr11_102473478_102473978	Enterocyte
chr11_102566053_102566553	Enterocyte
chr11_102594636_102595136	Enterocyte
chr11_102596500_102597000	Enterocyte
chr11_102598881_102599381	Enterocyte
chr11_102622224_102622724	Enterocyte
chr11_102630533_102631033	Enterocyte
chr11_102640795_102641295	Enterocyte
chr11_102797980_102798480	Enterocyte
chr11_102811218_102811718	Enterocyte
chr11_102851228_102851728	Enterocyte
chr11_102853908_102854408	Enterocyte
chr11_102929056_102929556	Enterocyte
chr11_103661148_103661648	Enterocyte
chr11_104298638_104299138	Enterocyte
chr11_104319374_104319874	Enterocyte
chr11_104694524_104695024	Enterocyte&Macrophage
chr11_104981046_104981546	Enterocyte
chr11_104984754_104985254	Enterocyte
chr11_105070735_105071235	Enterocyte
chr11_105200051_105200551	Enterocyte
chr11_105617545_105618045	Enterocyte
chr11_106162127_106162627	Enterocyte
chr11_106292476_106292976	Enterocyte
chr11_106585018_106585518	Enterocyte
chr11_107385407_107385907	Enterocyte
chr11_107501644_107502144	Enterocyte
chr11_107801601_107802101	Enterocyte
chr11_107840659_107841159	Enterocyte&CD4T&Plasma&Macrophage&DC
chr11_107853034_107853534	Enterocyte
chr11_108474816_108475316	Enterocyte
chr11_110046976_110047476	Enterocyte
chr11_110077284_110077784	Enterocyte
chr11_110125592_110126092	Enterocyte
chr11_110430415_110430915	Enterocyte
chr11_110435185_110435685	Enterocyte
chr11_110442468_110442968	Enterocyte
chr11_110585689_110586189	Enterocyte
chr11_110857749_110858249	Enterocyte&Fibroblast
chr11_110859954_110860454	Enterocyte&TI_Goblet
chr11_111258601_111259101	Enterocyte
chr11_111284620_111285120	Enterocyte
chr11_111320821_111321321	Enterocyte
chr11_111330422_111330922	Enterocyte
chr11_111338320_111338820	Enterocyte
chr11_111360135_111360635	Enterocyte&TI_Goblet
chr11_111361797_111362297	Enterocyte&TI_Goblet
chr11_111392999_111393499	Enterocyte
chr11_111422331_111422831	Enterocyte
chr11_111589830_111590330	Enterocyte
chr11_111623577_111624077	Enterocyte
chr11_111688008_111688508	Enterocyte
chr11_111693717_111694217	Enterocyte
chr11_111759883_111760383	Enterocyte
chr11_111760404_111760904	Enterocyte
chr11_111815432_111815932	Enterocyte
chr11_111878951_111879451	Enterocyte
chr11_112105984_112106484	Enterocyte
chr11_112163838_112164338	Enterocyte
chr11_112166433_112166933	Enterocyte&Colonocyte
chr11_112176079_112176579	Enterocyte
chr11_113725795_113726295	Enterocyte
chr11_113730829_113731329	Enterocyte
chr11_113906589_113907089	Enterocyte&EEC
chr11_114153138_114153638	Enterocyte
chr11_114159909_114160409	Enterocyte&NaiveB&Endothelium
chr11_114171183_114171683	Enterocyte&Endothelium
chr11_114176221_114176721	Enterocyte
chr11_114209872_114210372	Enterocyte
chr11_114393061_114393561	Enterocyte
chr11_116420009_116420509	Enterocyte
chr11_116420691_116421191	Enterocyte
chr11_116448795_116449295	Enterocyte
chr11_116458466_116458966	Enterocyte
chr11_116661055_116661555	Enterocyte
chr11_116716591_116717091	Enterocyte&Colonocyte
chr11_116733932_116734432	Enterocyte&Macrophage
chr11_116813849_116814349	Enterocyte
chr11_116816178_116816678	Enterocyte
chr11_116818812_116819312	Enterocyte
chr11_116819433_116819933	Enterocyte
chr11_116820071_116820571	Enterocyte
chr11_116820589_116821089	Enterocyte
chr11_116823134_116823634	Enterocyte
chr11_116826076_116826576	Enterocyte
chr11_116826719_116827219	Enterocyte
chr11_116828921_116829421	Enterocyte
chr11_116829575_116830075	Enterocyte
chr11_116832271_116832771	Enterocyte
chr11_116833036_116833536	Enterocyte
chr11_116834154_116834654	Enterocyte
chr11_116834665_116835165	Enterocyte&GC_B&Endothelium
chr11_116836669_116837169	Enterocyte
chr11_116837384_116837884	Enterocyte
chr11_116838604_116839104	Enterocyte
chr11_116842877_116843377	Enterocyte
chr11_116864502_116865002	Enterocyte
chr11_116866736_116867236	Enterocyte
chr11_116867548_116868048	Enterocyte
chr11_116874209_116874709	Enterocyte
chr11_117010265_117010765	Enterocyte
chr11_117025572_117026072	Enterocyte
chr11_117171379_117171879	Enterocyte
chr11_117195135_117195635	Enterocyte
chr11_117223983_117224483	Enterocyte&TI_Goblet
chr11_117224625_117225125	Enterocyte
chr11_117519136_117519636	Enterocyte
chr11_117655128_117655628	Enterocyte
chr11_117686667_117687167	Enterocyte
chr11_117908847_117909347	Enterocyte
chr11_117909640_117910140	Enterocyte
chr11_117910459_117910959	Enterocyte&Macrophage
chr11_118084209_118084709	Enterocyte
chr11_118202512_118203012	Enterocyte&gdT
chr11_118252648_118253148	Enterocyte
chr11_118290839_118291339	Enterocyte
chr11_118321342_118321842	Enterocyte&AC_Goblet
chr11_118526622_118527122	Enterocyte
chr11_118533388_118533888	Enterocyte
chr11_118534669_118535169	Enterocyte
chr11_118536707_118537207	Enterocyte
chr11_118565067_118565567	Enterocyte
chr11_118649900_118650400	Enterocyte
chr11_118670014_118670514	Enterocyte
chr11_118673541_118674041	Enterocyte&Tuft
chr11_118674044_118674544	Enterocyte
chr11_118678826_118679326	Enterocyte&Tuft
chr11_118679444_118679944	Enterocyte
chr11_118689946_118690446	Enterocyte
chr11_118789388_118789888	Enterocyte
chr11_118820312_118820812	Enterocyte&AC_Goblet
chr11_118919756_118920256	Enterocyte
chr11_118930125_118930625	Enterocyte
chr11_118932733_118933233	Enterocyte
chr11_118938358_118938858	Enterocyte
chr11_119026024_119026524	Enterocyte
chr11_119028562_119029062	Enterocyte
chr11_119029251_119029751	Enterocyte&Early_Colonocyte
chr11_119108825_119109325	Enterocyte
chr11_119125775_119126275	Enterocyte
chr11_119191247_119191747	Enterocyte
chr11_119297869_119298369	Enterocyte
chr11_119339335_119339835	Enterocyte
chr11_119339860_119340360	Enterocyte&Fibroblast&Endothelium
chr11_119362886_119363386	Enterocyte
chr11_119364029_119364529	Enterocyte&TI_Goblet
chr11_119365935_119366435	Enterocyte&Colonocyte
chr11_119368471_119368971	Enterocyte&TI_Goblet
chr11_119369492_119369992	Enterocyte
chr11_119370397_119370897	Enterocyte
chr11_119371111_119371611	Enterocyte
chr11_119371709_119372209	Enterocyte
chr11_119404344_119404844	Enterocyte
chr11_119694362_119694862	Enterocyte
chr11_119699154_119699654	Enterocyte&Pericyte
chr11_119704801_119705301	Enterocyte
chr11_119979548_119980048	Enterocyte
chr11_120057480_120057980	Enterocyte&Tuft
chr11_120124919_120125419	Enterocyte
chr11_120182763_120183263	Enterocyte
chr11_120185021_120185521	Enterocyte&Fibroblast
chr11_120193014_120193514	Enterocyte
chr11_120197043_120197543	Enterocyte
chr11_120199006_120199506	Enterocyte
chr11_120372208_120372708	Enterocyte
chr11_120424840_120425340	Enterocyte
chr11_120432043_120432543	Enterocyte&Fibroblast
chr11_120619156_120619656	Enterocyte
chr11_121225362_121225862	Enterocyte
chr11_121231560_121232060	Enterocyte
chr11_121344772_121345272	Enterocyte
chr11_121391900_121392400	Enterocyte
chr11_121467051_121467551	Enterocyte
chr11_121553324_121553824	Enterocyte
chr11_121553844_121554344	Enterocyte
chr11_121560141_121560641	Enterocyte
chr11_121564934_121565434	Enterocyte
chr11_121585142_121585642	Enterocyte
chr11_121585668_121586168	Enterocyte
chr11_121586625_121587125	Enterocyte
chr11_123060517_123061017	Enterocyte
chr11_123145129_123145629	Enterocyte
chr11_123219328_123219828	Enterocyte
chr11_123231172_123231672	Enterocyte
chr11_123586976_123587476	Enterocyte
chr11_123590517_123591017	Enterocyte
chr11_124115182_124115682	Enterocyte
chr11_124195077_124195577	Enterocyte
chr11_124273926_124274426	Enterocyte
chr11_124618798_124619298	Enterocyte
chr11_125694884_125695384	Enterocyte
chr11_125899016_125899516	Enterocyte
chr11_126062713_126063213	Enterocyte
chr11_126121244_126121744	Enterocyte
chr11_126147741_126148241	Enterocyte
chr11_126148277_126148777	Enterocyte
chr11_126157963_126158463	Enterocyte
chr11_126185172_126185672	Enterocyte
chr11_126214789_126215289	Enterocyte&AC_Goblet
chr11_126283836_126284336	Enterocyte
chr11_126971246_126971746	Enterocyte
chr11_127568828_127569328	Enterocyte
chr11_128210425_128210925	Enterocyte&Colonocyte
chr11_128346731_128347231	Enterocyte
chr11_128467482_128467982	Enterocyte&CD4T&gdT&Glial
chr11_129011159_129011659	Enterocyte
chr11_129014061_129014561	Enterocyte
chr11_129020171_129020671	Enterocyte
chr11_129143251_129143751	Enterocyte
chr11_129155635_129156135	Enterocyte
chr11_129277373_129277873	Enterocyte
chr11_129283146_129283646	Enterocyte
chr11_129331190_129331690	Enterocyte
chr11_129331751_129332251	Enterocyte
chr11_129364083_129364583	Enterocyte&Early_Colonocyte
chr11_129377698_129378198	Enterocyte
chr11_129384368_129384868	Enterocyte
chr11_129386831_129387331	Enterocyte&Early_Colonocyte
chr11_129387397_129387897	Enterocyte
chr11_129388675_129389175	Enterocyte&Colonocyte
chr11_129391769_129392269	Enterocyte
chr11_129413792_129414292	Enterocyte
chr11_129417080_129417580	Enterocyte
chr11_129426749_129427249	Enterocyte
chr11_129768333_129768833	Enterocyte
chr11_129770946_129771446	Enterocyte&Colonocyte
chr11_129771461_129771961	Enterocyte
chr11_129815560_129816060	Enterocyte&Colonocyte&EEC
chr11_129816571_129817071	Enterocyte
chr11_129817094_129817594	Enterocyte&Early_Colonocyte
chr11_129818224_129818724	Enterocyte
chr11_129831147_129831647	Enterocyte
chr11_129836419_129836919	Enterocyte
chr11_129837917_129838417	Enterocyte
chr11_129848630_129849130	Enterocyte
chr11_129933275_129933775	Enterocyte
chr11_130037035_130037535	Enterocyte
chr11_130144077_130144577	Enterocyte
chr11_130146244_130146744	Enterocyte&TI_Goblet
chr11_130146781_130147281	Enterocyte&Macrophage
chr11_130147356_130147856	Enterocyte
chr11_130148750_130149250	Enterocyte
chr11_130162623_130163123	Enterocyte
chr11_130166340_130166840	Enterocyte
chr11_130177722_130178222	Enterocyte&EEC
chr11_130179261_130179761	Enterocyte
chr11_130179828_130180328	Enterocyte
chr11_130180441_130180941	Enterocyte&GC_B&Macrophage
chr11_130182162_130182662	Enterocyte
chr11_130182711_130183211	Enterocyte
chr11_130192909_130193409	Enterocyte
chr11_130193489_130193989	Enterocyte
chr11_130193994_130194494	Enterocyte
chr11_130260183_130260683	Enterocyte
chr11_130260684_130261184	Enterocyte
chr11_130769792_130770292	Enterocyte
chr11_131487174_131487674	Enterocyte
chr11_131488215_131488715	Enterocyte
chr11_131491456_131491956	Enterocyte
chr11_132902698_132903198	Enterocyte
chr11_133021463_133021963	Enterocyte
chr11_133227826_133228326	Enterocyte
chr11_133234639_133235139	Enterocyte
chr11_133282796_133283296	Enterocyte
chr11_133522348_133522848	Enterocyte
chr11_133523558_133524058	Enterocyte
chr11_134438607_134439107	Enterocyte
chr11_134439120_134439620	Enterocyte
chr11_134481087_134481587	Enterocyte
chr12_143316_143816	Enterocyte
chr12_143854_144354	Enterocyte
chr12_152366_152866	Enterocyte
chr12_172181_172681	Enterocyte
chr12_176307_176807	Enterocyte
chr12_235941_236441	Enterocyte
chr12_236852_237352	Enterocyte&EEC
chr12_237384_237884	Enterocyte
chr12_461387_461887	Enterocyte
chr12_530284_530784	Enterocyte&Colonocyte
chr12_570380_570880	Enterocyte
chr12_726377_726877	Enterocyte&Neutrophil
chr12_873888_874388	Enterocyte
chr12_949602_950102	Enterocyte
chr12_1041408_1041908	Enterocyte
chr12_1347899_1348399	Enterocyte
chr12_1605900_1606400	Enterocyte
chr12_1659593_1660093	Enterocyte
chr12_1661292_1661792	Enterocyte
chr12_1661805_1662305	Enterocyte
chr12_1662972_1663472	Enterocyte&BEST4
chr12_1668993_1669493	Enterocyte&gdT&Plasma&Neutrophil
chr12_1697936_1698436	Enterocyte
chr12_1715589_1716089	Enterocyte&TI_Goblet
chr12_1751548_1752048	Enterocyte
chr12_1760641_1761141	Enterocyte
chr12_1784632_1785132	Enterocyte
chr12_1993340_1993840	Enterocyte
chr12_2110747_2111247	Enterocyte
chr12_2113078_2113578	Enterocyte&TI_Goblet
chr12_2163127_2163627	Enterocyte&TI_Goblet
chr12_2166951_2167451	Enterocyte
chr12_2267539_2268039	Enterocyte
chr12_2339094_2339594	Enterocyte
chr12_2345165_2345665	Enterocyte
chr12_2345766_2346266	Enterocyte
chr12_2389003_2389503	Enterocyte
chr12_2490650_2491150	Enterocyte
chr12_2492204_2492704	Enterocyte
chr12_2494625_2495125	Enterocyte&Endothelium
chr12_2988487_2988987	Enterocyte
chr12_3020786_3021286	Enterocyte
chr12_3022937_3023437	Enterocyte
chr12_3715319_3715819	Enterocyte
chr12_3717536_3718036	Enterocyte&TI_Goblet&AC_Goblet
chr12_4012915_4013415	Enterocyte
chr12_4036228_4036728	Enterocyte
chr12_4281048_4281548	Enterocyte
chr12_4404817_4405317	Enterocyte
chr12_5177681_5178181	Enterocyte
chr12_5263960_5264460	Enterocyte&BEST4
chr12_5269778_5270278	Enterocyte
chr12_5301491_5301991	Enterocyte
chr12_5409580_5410080	Enterocyte
chr12_5509031_5509531	Enterocyte
chr12_5650559_5651059	Enterocyte
chr12_5653937_5654437	Enterocyte
chr12_5661827_5662327	Enterocyte&TI_Goblet
chr12_6058530_6059030	Enterocyte
chr12_6090734_6091234	Enterocyte&Endothelium
chr12_6093036_6093536	Enterocyte&TI_Goblet&Macrophage&DC&Fibroblast
chr12_6093726_6094226	Enterocyte
chr12_6180125_6180625	Enterocyte&Macrophage&Endothelium
chr12_6183015_6183515	Enterocyte&Macrophage
chr12_6209705_6210205	Enterocyte
chr12_6286815_6287315	Enterocyte&Colonocyte
chr12_6297969_6298469	Enterocyte
chr12_6299185_6299685	Enterocyte
chr12_6303035_6303535	Enterocyte
chr12_6309853_6310353	Enterocyte
chr12_6310378_6310878	Enterocyte&BEST4
chr12_6311842_6312342	Enterocyte
chr12_6315666_6316166	Enterocyte
chr12_6316984_6317484	Enterocyte
chr12_6317724_6318224	Enterocyte
chr12_6318235_6318735	Enterocyte
chr12_6318815_6319315	Enterocyte
chr12_6319720_6320220	Enterocyte
chr12_6320383_6320883	Enterocyte
chr12_6320915_6321415	Enterocyte
chr12_6322004_6322504	Enterocyte&Endothelium
chr12_6324296_6324796	Enterocyte
chr12_6324932_6325432	Enterocyte
chr12_6325486_6325986	Enterocyte
chr12_6326228_6326728	Enterocyte&Fibroblast
chr12_6327044_6327544	Enterocyte&Fibroblast
chr12_6327893_6328393	Enterocyte
chr12_6328429_6328929	Enterocyte
chr12_6328948_6329448	Enterocyte
chr12_6329558_6330058	Enterocyte
chr12_6330158_6330658	Enterocyte&GC_B&NaiveB&MemoryB
chr12_6334344_6334844	Enterocyte
chr12_6336165_6336665	Enterocyte&Fibroblast&Endothelium
chr12_6337116_6337616	Enterocyte&CD4T&CD8T&gdT&NK&Neutrophil&Endothelium
chr12_6337877_6338377	Enterocyte&CD8T&gdT&Endothelium
chr12_6338458_6338958	Enterocyte
chr12_6339294_6339794	Enterocyte
chr12_6339883_6340383	Enterocyte&BEST4
chr12_6340721_6341221	Enterocyte&Macrophage&Neutrophil
chr12_6341222_6341722	Enterocyte
chr12_6341828_6342328	Enterocyte
chr12_6343412_6343912	Enterocyte
chr12_6344029_6344529	Enterocyte
chr12_6345293_6345793	Enterocyte
chr12_6359466_6359966	Enterocyte
chr12_6360031_6360531	Enterocyte
chr12_6360776_6361276	Enterocyte
chr12_6361727_6362227	Enterocyte
chr12_6363623_6364123	Enterocyte&TI_Goblet&Tuft
chr12_6531854_6532354	Enterocyte&CD8T
chr12_6626650_6627150	Enterocyte
chr12_6646229_6646729	Enterocyte
chr12_6688184_6688684	Enterocyte
chr12_6734627_6735127	Enterocyte
chr12_6767911_6768411	Enterocyte
chr12_6778822_6779322	Enterocyte
chr12_6779604_6780104	Enterocyte
chr12_6807123_6807623	Enterocyte
chr12_6834194_6834694	Enterocyte
chr12_6850548_6851048	Enterocyte
chr12_6851141_6851641	Enterocyte
chr12_6961298_6961798	Enterocyte&CD4T
chr12_6984006_6984506	Enterocyte
chr12_6984620_6985120	Enterocyte
chr12_6995877_6996377	Enterocyte
chr12_6998701_6999201	Enterocyte
chr12_7117634_7118134	Enterocyte
chr12_7647000_7647500	Enterocyte
chr12_7647524_7648024	Enterocyte
chr12_7668087_7668587	Enterocyte
chr12_7692235_7692735	Enterocyte
chr12_8696339_8696839	Enterocyte
chr12_8709408_8709908	Enterocyte&Endothelium
chr12_9073030_9073530	Enterocyte
chr12_9553671_9554171	Enterocyte&BEST4
chr12_9645208_9645708	Enterocyte&TI_Goblet
chr12_10175827_10176327	Enterocyte&Early_Colonocyte&Colonocyte
chr12_10212184_10212684	Enterocyte
chr12_10365530_10366030	Enterocyte
chr12_10641702_10642202	Enterocyte
chr12_10652810_10653310	Enterocyte
chr12_10672065_10672565	Enterocyte
chr12_11607677_11608177	Enterocyte
chr12_11638431_11638931	Enterocyte
chr12_11676212_11676712	Enterocyte
chr12_11717583_11718083	Enterocyte
chr12_11755984_11756484	Enterocyte
chr12_11839131_11839631	Enterocyte&Macrophage&DC
chr12_12039872_12040372	Enterocyte
chr12_12082029_12082529	Enterocyte
chr12_12488979_12489479	Enterocyte
chr12_12491411_12491911	Enterocyte&TI_Goblet
chr12_12517672_12518172	Enterocyte&AC_Goblet
chr12_12564856_12565356	Enterocyte
chr12_12699556_12700056	Enterocyte&TI_Goblet
chr12_12758765_12759265	Enterocyte
chr12_12798411_12798911	Enterocyte
chr12_12837019_12837519	Enterocyte
chr12_12890664_12891164	Enterocyte
chr12_12891809_12892309	Enterocyte
chr12_12892318_12892818	Enterocyte
chr12_12898217_12898717	Enterocyte
chr12_12899399_12899899	Enterocyte
chr12_12899934_12900434	Enterocyte
chr12_12901406_12901906	Enterocyte
chr12_12908099_12908599	Enterocyte
chr12_12909993_12910493	Enterocyte
chr12_12910520_12911020	Enterocyte
chr12_12998463_12998963	Enterocyte
chr12_12999182_12999682	Enterocyte
chr12_13046943_13047443	Enterocyte&Early_Colonocyte&AC_Goblet
chr12_13060503_13061003	Enterocyte&Macrophage
chr12_13136614_13137114	Enterocyte
chr12_13167081_13167581	Enterocyte&EEC
chr12_13171893_13172393	Enterocyte&Colonocyte
chr12_13175465_13175965	Enterocyte
chr12_13177324_13177824	Enterocyte
chr12_13177834_13178334	Enterocyte
chr12_13186304_13186804	Enterocyte
chr12_13195782_13196282	Enterocyte
chr12_13197687_13198187	Enterocyte&Fibroblast&Endothelium
chr12_13198244_13198744	Enterocyte&Endothelium
chr12_13200100_13200600	Enterocyte
chr12_13201700_13202200	Enterocyte
chr12_13203397_13203897	Enterocyte&Colonocyte&Endothelium
chr12_13204378_13204878	Enterocyte
chr12_13212510_13213010	Enterocyte
chr12_13217070_13217570	Enterocyte
chr12_13217896_13218396	Enterocyte
chr12_13218732_13219232	Enterocyte
chr12_13241730_13242230	Enterocyte&Colonocyte
chr12_13248886_13249386	Enterocyte
chr12_13250378_13250878	Enterocyte
chr12_13251469_13251969	Enterocyte
chr12_13251970_13252470	Enterocyte
chr12_13273089_13273589	Enterocyte
chr12_13383270_13383770	Enterocyte&Colonocyte&BEST4
chr12_13581702_13582202	Enterocyte
chr12_13745214_13745714	Enterocyte
chr12_13762977_13763477	Enterocyte
chr12_13764712_13765212	Enterocyte
chr12_13817110_13817610	Enterocyte
chr12_14356081_14356581	Enterocyte
chr12_14664399_14664899	Enterocyte
chr12_14678507_14679007	Enterocyte
chr12_14679108_14679608	Enterocyte
chr12_14680040_14680540	Enterocyte
chr12_14694902_14695402	Enterocyte&EEC
chr12_14696458_14696958	Enterocyte&Colonocyte&BEST4
chr12_14756310_14756810	Enterocyte
chr12_14759641_14760141	Enterocyte
chr12_14761287_14761787	Enterocyte
chr12_14761954_14762454	Enterocyte
chr12_15056565_15057065	Enterocyte
chr12_15662538_15663038	Enterocyte
chr12_15663103_15663603	Enterocyte
chr12_15664373_15664873	Enterocyte
chr12_15682793_15683293	Enterocyte
chr12_15689877_15690377	Enterocyte&Colonocyte
chr12_15693189_15693689	Enterocyte
chr12_15708659_15709159	Enterocyte
chr12_15712707_15713207	Enterocyte&Early_Colonocyte
chr12_15725365_15725865	Enterocyte
chr12_15728027_15728527	Enterocyte&Colonocyte
chr12_15733904_15734404	Enterocyte
chr12_15736116_15736616	Enterocyte
chr12_15757813_15758313	Enterocyte
chr12_15763963_15764463	Enterocyte
chr12_15796668_15797168	Enterocyte
chr12_15797773_15798273	Enterocyte
chr12_15839625_15840125	Enterocyte
chr12_15896674_15897174	Enterocyte
chr12_15911062_15911562	Enterocyte
chr12_16021658_16022158	Enterocyte
chr12_16077065_16077565	Enterocyte
chr12_16324229_16324729	Enterocyte
chr12_18148927_18149427	Enterocyte
chr12_18165474_18165974	Enterocyte
chr12_18319965_18320465	Enterocyte
chr12_18389754_18390254	Enterocyte
chr12_18818540_18819040	Enterocyte
chr12_19012893_19013393	Enterocyte
chr12_19096053_19096553	Enterocyte
chr12_19124782_19125282	Enterocyte
chr12_19139749_19140249	Enterocyte
chr12_19186702_19187202	Enterocyte
chr12_19206596_19207096	Enterocyte&EEC
chr12_19915647_19916147	Enterocyte
chr12_19922652_19923152	Enterocyte
chr12_19998769_19999269	Enterocyte
chr12_19999695_20000195	Enterocyte
chr12_20017712_20018212	Enterocyte
chr12_20372335_20372835	Enterocyte
chr12_20373041_20373541	Enterocyte
chr12_20390810_20391310	Enterocyte&Early_Colonocyte
chr12_20457541_20458041	Enterocyte
chr12_21801448_21801948	Enterocyte
chr12_22047328_22047828	Enterocyte
chr12_22048549_22049049	Enterocyte
chr12_22598091_22598591	Enterocyte
chr12_22598723_22599223	Enterocyte
chr12_22600137_22600637	Enterocyte
chr12_23252364_23252864	Enterocyte
chr12_23255475_23255975	Enterocyte
chr12_23280372_23280872	Enterocyte
chr12_24044921_24045421	Enterocyte
chr12_24047300_24047800	Enterocyte
chr12_24078254_24078754	Enterocyte
chr12_24088700_24089200	Enterocyte
chr12_24099287_24099787	Enterocyte
chr12_24135174_24135674	Enterocyte
chr12_24174510_24175010	Enterocyte
chr12_24175241_24175741	Enterocyte
chr12_24175855_24176355	Enterocyte
chr12_24185751_24186251	Enterocyte
chr12_24244798_24245298	Enterocyte&EEC
chr12_25208469_25208969	Enterocyte
chr12_25243067_25243567	Enterocyte
chr12_25276105_25276605	Enterocyte
chr12_25286789_25287289	Enterocyte
chr12_25327993_25328493	Enterocyte&EEC
chr12_25423322_25423822	Enterocyte
chr12_26153259_26153759	Enterocyte
chr12_26410617_26411117	Enterocyte
chr12_26749023_26749523	Enterocyte
chr12_27280378_27280878	Enterocyte
chr12_27281374_27281874	Enterocyte
chr12_27419233_27419733	Enterocyte
chr12_27751624_27752124	Enterocyte
chr12_27754723_27755223	Enterocyte
chr12_28090779_28091279	Enterocyte
chr12_28177476_28177976	Enterocyte&EEC
chr12_28497915_28498415	Enterocyte
chr12_28770311_28770811	Enterocyte&TI_Goblet&Endothelium
chr12_28779489_28779989	Enterocyte
chr12_28780005_28780505	Enterocyte
chr12_28790783_28791283	Enterocyte
chr12_28799288_28799788	Enterocyte
chr12_29072588_29073088	Enterocyte
chr12_29123614_29124114	Enterocyte
chr12_29243132_29243632	Enterocyte
chr12_29320207_29320707	Enterocyte
chr12_29322040_29322540	Enterocyte
chr12_29429292_29429792	Enterocyte
chr12_29512925_29513425	Enterocyte
chr12_29616978_29617478	Enterocyte
chr12_29624333_29624833	Enterocyte
chr12_29625573_29626073	Enterocyte
chr12_31125798_31126298	Enterocyte
chr12_31136527_31137027	Enterocyte&BEST4
chr12_31371361_31371861	Enterocyte&BEST4
chr12_31417192_31417692	Enterocyte
chr12_31476312_31476812	Enterocyte
chr12_31548266_31548766	Enterocyte
chr12_31588159_31588659	Enterocyte
chr12_31589943_31590443	Enterocyte
chr12_31626238_31626738	Enterocyte
chr12_31634145_31634645	Enterocyte
chr12_31650927_31651427	Enterocyte&Early_Colonocyte&Colonocyte
chr12_31732874_31733374	Enterocyte
chr12_31744325_31744825	Enterocyte&Colonocyte
chr12_31749150_31749650	Enterocyte&Colonocyte&TI_Goblet
chr12_31749876_31750376	Enterocyte
chr12_31756916_31757416	Enterocyte&Colonocyte
chr12_31758228_31758728	Enterocyte&Colonocyte&TI_Goblet
chr12_31948725_31949225	Enterocyte
chr12_31959079_31959579	Enterocyte
chr12_31962108_31962608	Enterocyte
chr12_31967518_31968018	Enterocyte
chr12_31973084_31973584	Enterocyte
chr12_32034032_32034532	Enterocyte
chr12_32290375_32290875	Enterocyte
chr12_32399130_32399630	Enterocyte
chr12_32444833_32445333	Enterocyte
chr12_32452436_32452936	Enterocyte
chr12_32612614_32613114	Enterocyte
chr12_33573227_33573727	Enterocyte
chr12_39127316_39127816	Enterocyte&Colonocyte
chr12_39375581_39376081	Enterocyte
chr12_39443016_39443516	Enterocyte
chr12_39902783_39903283	Enterocyte
chr12_39935771_39936271	Enterocyte
chr12_40002452_40002952	Enterocyte
chr12_40015333_40015833	Enterocyte
chr12_40016888_40017388	Enterocyte&Early_Colonocyte&Colonocyte&AC_Goblet
chr12_42094123_42094623	Enterocyte&CD8T&gdT&NK
chr12_42128300_42128800	Enterocyte
chr12_42128854_42129354	Enterocyte
chr12_42131001_42131501	Enterocyte
chr12_42134771_42135271	Enterocyte
chr12_42156183_42156683	Enterocyte
chr12_42163849_42164349	Enterocyte
chr12_43273390_43273890	Enterocyte
chr12_43847395_43847895	Enterocyte
chr12_43847987_43848487	Enterocyte
chr12_43857076_43857576	Enterocyte
chr12_43882502_43883002	Enterocyte
chr12_43969849_43970349	Enterocyte
chr12_43978492_43978992	Enterocyte
chr12_43980738_43981238	Enterocyte
chr12_43981640_43982140	Enterocyte
chr12_44295909_44296409	Enterocyte
chr12_44296528_44297028	Enterocyte
chr12_44403129_44403629	Enterocyte
chr12_44833520_44834020	Enterocyte
chr12_44834927_44835427	Enterocyte
chr12_44837308_44837808	Enterocyte
chr12_45282383_45282883	Enterocyte
chr12_45283150_45283650	Enterocyte
chr12_45296137_45296637	Enterocyte
chr12_45296954_45297454	Enterocyte
chr12_45369025_45369525	Enterocyte
chr12_45415275_45415775	Enterocyte&GC_B
chr12_45586961_45587461	Enterocyte&Colonocyte
chr12_45587845_45588345	Enterocyte&TI_Goblet
chr12_45938537_45939037	Enterocyte
chr12_46101031_46101531	Enterocyte&TI_Goblet
chr12_46376521_46377021	Enterocyte
chr12_46468176_46468676	Enterocyte
chr12_47858736_47859236	Enterocyte
chr12_47874255_47874755	Enterocyte
chr12_47882644_47883144	Enterocyte
chr12_47900023_47900523	Enterocyte&Neutrophil
chr12_47904822_47905322	Enterocyte
chr12_47954456_47954956	Enterocyte&Colonocyte
chr12_48013190_48013690	Enterocyte
chr12_48822086_48822586	Enterocyte
chr12_48901186_48901686	Enterocyte
chr12_49026520_49027020	Enterocyte
chr12_49108763_49109263	Enterocyte
chr12_49219616_49220116	Enterocyte&EEC
chr12_49265990_49266490	Enterocyte
chr12_49267505_49268005	Enterocyte
chr12_49268550_49269050	Enterocyte&Macrophage
chr12_49269114_49269614	Enterocyte
chr12_49270897_49271397	Enterocyte
chr12_49274714_49275214	Enterocyte
chr12_49347670_49348170	Enterocyte&TI_Goblet
chr12_49348174_49348674	Enterocyte
chr12_49742812_49743312	Enterocyte
chr12_49750330_49750830	Enterocyte
chr12_49751566_49752066	Enterocyte
chr12_49944031_49944531	Enterocyte&CD4T
chr12_50120901_50121401	Enterocyte
chr12_50121592_50122092	Enterocyte
chr12_50192199_50192699	Enterocyte
chr12_50197196_50197696	Enterocyte
chr12_50234320_50234820	Enterocyte
chr12_50254359_50254859	Enterocyte&Colonocyte
chr12_50280461_50280961	Enterocyte
chr12_50510209_50510709	Enterocyte
chr12_50532242_50532742	Enterocyte
chr12_50555353_50555853	Enterocyte
chr12_50571267_50571767	Enterocyte
chr12_50606622_50607122	Enterocyte
chr12_50619185_50619685	Enterocyte&Early_Colonocyte&Colonocyte
chr12_50627469_50627969	Enterocyte
chr12_50696449_50696949	Enterocyte
chr12_50699139_50699639	Enterocyte
chr12_50720045_50720545	Enterocyte
chr12_50725350_50725850	Enterocyte
chr12_50750440_50750940	Enterocyte
chr12_50768691_50769191	Enterocyte
chr12_50932738_50933238	Enterocyte
chr12_50986889_50987389	Enterocyte
chr12_51118618_51119118	Enterocyte
chr12_51363980_51364480	Enterocyte
chr12_51371438_51371938	Enterocyte
chr12_51393627_51394127	Enterocyte&CD8T
chr12_51394139_51394639	Enterocyte&CD4T&CD8T&gdT&Macrophage
chr12_51399814_51400314	Enterocyte
chr12_51522698_51523198	Enterocyte
chr12_51524593_51525093	Enterocyte
chr12_51529066_51529566	Enterocyte
chr12_51814160_51814660	Enterocyte&Tuft
chr12_51817173_51817673	Enterocyte
chr12_51884554_51885054	Enterocyte
chr12_51901341_51901841	Enterocyte&Colonocyte
chr12_51954865_51955365	Enterocyte&Early_Colonocyte
chr12_52024798_52025298	Enterocyte
chr12_52040909_52041409	Enterocyte
chr12_52145121_52145621	Enterocyte
chr12_52147224_52147724	Enterocyte&Colonocyte
chr12_52171981_52172481	Enterocyte
chr12_52203738_52204238	Enterocyte
chr12_52205311_52205811	Enterocyte
chr12_52437532_52438032	Enterocyte
chr12_52832876_52833376	Enterocyte
chr12_52896112_52896612	Enterocyte
chr12_52903479_52903979	Enterocyte&TI_Goblet
chr12_52905559_52906059	Enterocyte
chr12_52916134_52916634	Enterocyte
chr12_52927248_52927748	Enterocyte
chr12_52991506_52992006	Enterocyte
chr12_52992954_52993454	Enterocyte&Early_Colonocyte
chr12_53102419_53102919	Enterocyte&BEST4&Macrophage&Neutrophil
chr12_53103226_53103726	Enterocyte
chr12_53118692_53119192	Enterocyte
chr12_53145354_53145854	Enterocyte
chr12_53279380_53279880	Enterocyte
chr12_53371787_53372287	Enterocyte
chr12_53380375_53380875	Enterocyte
chr12_53422199_53422699	Enterocyte
chr12_53428165_53428665	Enterocyte&TI_Goblet
chr12_53440740_53441240	Enterocyte
chr12_53442379_53442879	Enterocyte
chr12_53483650_53484150	Enterocyte
chr12_53595304_53595804	Enterocyte
chr12_54262245_54262745	Enterocyte
chr12_54359746_54360246	Enterocyte&Macrophage
chr12_55650645_55651145	Enterocyte&Neutrophil
chr12_55657323_55657823	Enterocyte
chr12_55670153_55670653	Enterocyte
chr12_55675613_55676113	Enterocyte&Colonocyte
chr12_55682424_55682924	Enterocyte&NaiveB
chr12_55695293_55695793	Enterocyte
chr12_55823388_55823888	Enterocyte
chr12_55898956_55899456	Enterocyte
chr12_55918980_55919480	Enterocyte
chr12_55931117_55931617	Enterocyte
chr12_55933152_55933652	Enterocyte
chr12_55934092_55934592	Enterocyte
chr12_55942343_55942843	Enterocyte
chr12_55993168_55993668	Enterocyte
chr12_55995313_55995813	Enterocyte
chr12_56010083_56010583	Enterocyte
chr12_56015147_56015647	Enterocyte
chr12_56042835_56043335	Enterocyte
chr12_56080677_56081177	Enterocyte
chr12_56116917_56117417	Enterocyte
chr12_56155190_56155690	Enterocyte
chr12_56261731_56262231	Enterocyte
chr12_56330863_56331363	Enterocyte
chr12_56985640_56986140	Enterocyte
chr12_57001382_57001882	Enterocyte
chr12_57048896_57049396	Enterocyte
chr12_57049894_57050394	Enterocyte
chr12_57050957_57051457	Enterocyte
chr12_57057009_57057509	Enterocyte&Fibroblast
chr12_57060900_57061400	Enterocyte
chr12_57062921_57063421	Enterocyte
chr12_57089145_57089645	Enterocyte
chr12_57101739_57102239	Enterocyte
chr12_57106247_57106747	Enterocyte
chr12_57127197_57127697	Enterocyte
chr12_57138708_57139208	Enterocyte&Fibroblast
chr12_57368367_57368867	Enterocyte&BEST4
chr12_57454363_57454863	Enterocyte
chr12_57471156_57471656	Enterocyte
chr12_57524749_57525249	Enterocyte
chr12_57545715_57546215	Enterocyte
chr12_57546262_57546762	Enterocyte
chr12_57695743_57696243	Enterocyte
chr12_57881033_57881533	Enterocyte
chr12_57881574_57882074	Enterocyte&Colonocyte
chr12_57896803_57897303	Enterocyte&Fibroblast
chr12_58909767_58910267	Enterocyte
chr12_58921429_58921929	Enterocyte
chr12_58939276_58939776	Enterocyte
chr12_58942299_58942799	Enterocyte
chr12_58965526_58966026	Enterocyte
chr12_59055358_59055858	Enterocyte&Colonocyte
chr12_59149985_59150485	Enterocyte
chr12_59167254_59167754	Enterocyte
chr12_60014361_60014861	Enterocyte
chr12_60027311_60027811	Enterocyte
chr12_63866598_63867098	Enterocyte
chr12_64635240_64635740	Enterocyte
chr12_64650119_64650619	Enterocyte&Tuft&GC_B
chr12_64716300_64716800	Enterocyte
chr12_64752783_64753283	Enterocyte&Mast&Endothelium
chr12_64756357_64756857	Enterocyte&Plasma&Macrophage
chr12_64757566_64758066	Enterocyte&Plasma&Macrophage
chr12_64779317_64779817	Enterocyte
chr12_64841292_64841792	Enterocyte
chr12_65065213_65065713	Enterocyte
chr12_65069261_65069761	Enterocyte
chr12_65163734_65164234	Enterocyte
chr12_65167506_65168006	Enterocyte&TI_Goblet
chr12_65169221_65169721	Enterocyte
chr12_65169840_65170340	Enterocyte
chr12_65170343_65170843	Enterocyte
chr12_65630477_65630977	Enterocyte&Colonocyte&TI_Goblet&AC_Goblet
chr12_65635025_65635525	Enterocyte
chr12_66169744_66170244	Enterocyte
chr12_67425326_67425826	Enterocyte&Colonocyte&AC_Goblet
chr12_67426861_67427361	Enterocyte
chr12_67428400_67428900	Enterocyte&TI_Goblet
chr12_67430802_67431302	Enterocyte&Fibroblast&Glial
chr12_67431364_67431864	Enterocyte&Colonocyte
chr12_67435266_67435766	Enterocyte&AC_Goblet
chr12_67436176_67436676	Enterocyte&TI_Goblet
chr12_67444994_67445494	Enterocyte
chr12_67488962_67489462	Enterocyte
chr12_67510194_67510694	Enterocyte
chr12_67534582_67535082	Enterocyte&Fibroblast
chr12_67535849_67536349	Enterocyte
chr12_67555242_67555742	Enterocyte
chr12_67556990_67557490	Enterocyte
chr12_67560872_67561372	Enterocyte
chr12_67562830_67563330	Enterocyte
chr12_67647162_67647662	Enterocyte
chr12_67710541_67711041	Enterocyte&TI_Goblet
chr12_67747352_67747852	Enterocyte
chr12_67747978_67748478	Enterocyte
chr12_67748674_67749174	Enterocyte&Colonocyte
chr12_67766295_67766795	Enterocyte
chr12_67795232_67795732	Enterocyte
chr12_67828011_67828511	Enterocyte
chr12_67889872_67890372	Enterocyte
chr12_68612186_68612686	Enterocyte
chr12_68613113_68613613	Enterocyte
chr12_69024344_69024844	Enterocyte&Colonocyte
chr12_69068377_69068877	Enterocyte&Colonocyte
chr12_69152914_69153414	Enterocyte
chr12_69247551_69248051	Enterocyte
chr12_69254842_69255342	Enterocyte
chr12_69447787_69448287	Enterocyte
chr12_69481108_69481608	Enterocyte
chr12_69570726_69571226	Enterocyte
chr12_69689053_69689553	Enterocyte&EEC
chr12_69826108_69826608	Enterocyte
chr12_69837150_69837650	Enterocyte
chr12_69866019_69866519	Enterocyte
chr12_69878837_69879337	Enterocyte
chr12_69966404_69966904	Enterocyte
chr12_69982018_69982518	Enterocyte
chr12_69985555_69986055	Enterocyte
chr12_69986068_69986568	Enterocyte
chr12_69994002_69994502	Enterocyte
chr12_69994529_69995029	Enterocyte
chr12_69998909_69999409	Enterocyte&Colonocyte&AC_Goblet
chr12_70052861_70053361	Enterocyte
chr12_70149597_70150097	Enterocyte
chr12_70176241_70176741	Enterocyte
chr12_70180073_70180573	Enterocyte
chr12_70217369_70217869	Enterocyte
chr12_70394038_70394538	Enterocyte
chr12_70605909_70606409	Enterocyte
chr12_70736620_70737120	Enterocyte
chr12_70745274_70745774	Enterocyte
chr12_70747421_70747921	Enterocyte
chr12_70748776_70749276	Enterocyte
chr12_70752368_70752868	Enterocyte
chr12_70813485_70813985	Enterocyte
chr12_70831517_70832017	Enterocyte
chr12_71150044_71150544	Enterocyte
chr12_71153781_71154281	Enterocyte
chr12_71160526_71161026	Enterocyte
chr12_71164779_71165279	Enterocyte
chr12_71187303_71187803	Enterocyte
chr12_71329942_71330442	Enterocyte
chr12_71469155_71469655	Enterocyte
chr12_71661491_71661991	Enterocyte&BEST4
chr12_71662096_71662596	Enterocyte
chr12_71694428_71694928	Enterocyte&Early_Colonocyte
chr12_71695759_71696259	Enterocyte
chr12_71810871_71811371	Enterocyte&Colonocyte
chr12_71838624_71839124	Enterocyte
chr12_72308229_72308729	Enterocyte
chr12_72508405_72508905	Enterocyte
chr12_72511440_72511940	Enterocyte
chr12_73481318_73481818	Enterocyte
chr12_73508615_73509115	Enterocyte
chr12_73554959_73555459	Enterocyte
chr12_75122211_75122711	Enterocyte
chr12_75951874_75952374	Enterocyte
chr12_75954004_75954504	Enterocyte&Fibroblast
chr12_76011006_76011506	Enterocyte
chr12_76240151_76240651	Enterocyte&Macrophage
chr12_76537846_76538346	Enterocyte
chr12_76803198_76803698	Enterocyte
chr12_79706120_79706620	Enterocyte
chr12_79984160_79984660	Enterocyte
chr12_79985878_79986378	Enterocyte
chr12_79988379_79988879	Enterocyte
chr12_80218733_80219233	Enterocyte
chr12_80843931_80844431	Enterocyte
chr12_80867092_80867592	Enterocyte
chr12_80867930_80868430	Enterocyte
chr12_80868471_80868971	Enterocyte
chr12_80943283_80943783	Enterocyte
chr12_80949618_80950118	Enterocyte
chr12_81034842_81035342	Enterocyte
chr12_84503112_84503612	Enterocyte
chr12_85559497_85559997	Enterocyte
chr12_87653310_87653810	Enterocyte
chr12_87753395_87753895	Enterocyte
chr12_87806963_87807463	Enterocyte
chr12_87811986_87812486	Enterocyte
chr12_88181793_88182293	Enterocyte
chr12_88318440_88318940	Enterocyte
chr12_88503033_88503533	Enterocyte
chr12_88574302_88574802	Enterocyte
chr12_88747227_88747727	Enterocyte
chr12_88752998_88753498	Enterocyte
chr12_88952502_88953002	Enterocyte
chr12_89029890_89030390	Enterocyte
chr12_89160570_89161070	Enterocyte&NaiveB&Mast&Macrophage&DC&Neutrophil
chr12_89162689_89163189	Enterocyte&NaiveB&MemoryB&Mast&Macrophage&DC&Neutrophil&Fibroblast&Endothelium
chr12_89263853_89264353	Enterocyte&EEC
chr12_89264499_89264999	Enterocyte
chr12_89265564_89266064	Enterocyte
chr12_89355721_89356221	Enterocyte
chr12_89362119_89362619	Enterocyte
chr12_89363025_89363525	Enterocyte
chr12_89375549_89376049	Enterocyte
chr12_89386061_89386561	Enterocyte
chr12_89388987_89389487	Enterocyte
chr12_89390796_89391296	Enterocyte&Colonocyte
chr12_89538839_89539339	Enterocyte
chr12_89648474_89648974	Enterocyte
chr12_89701090_89701590	Enterocyte&CD4T
chr12_89756676_89757176	Enterocyte&NaiveB&Macrophage&DC&Neutrophil
chr12_89759759_89760259	Enterocyte
chr12_89768559_89769059	Enterocyte
chr12_89769060_89769560	Enterocyte
chr12_89771013_89771513	Enterocyte
chr12_89779030_89779530	Enterocyte
chr12_89864395_89864895	Enterocyte&CD8T&Macrophage
chr12_89943888_89944388	Enterocyte
chr12_89946491_89946991	Enterocyte
chr12_89947110_89947610	Enterocyte&Endothelium
chr12_89947868_89948368	Enterocyte
chr12_89948592_89949092	Enterocyte
chr12_89951171_89951671	Enterocyte
chr12_89968055_89968555	Enterocyte
chr12_90021671_90022171	Enterocyte
chr12_90091174_90091674	Enterocyte&Colonocyte
chr12_90106501_90107001	Enterocyte
chr12_90226148_90226648	Enterocyte
chr12_90908810_90909310	Enterocyte
chr12_90951635_90952135	Enterocyte
chr12_91127621_91128121	Enterocyte&TI_Goblet
chr12_91138498_91138998	Enterocyte
chr12_91143984_91144484	Enterocyte
chr12_91186135_91186635	Enterocyte
chr12_91394867_91395367	Enterocyte
chr12_91395568_91396068	Enterocyte
chr12_91396204_91396704	Enterocyte
chr12_91461051_91461551	Enterocyte
chr12_91609403_91609903	Enterocyte&TI_Goblet
chr12_91667683_91668183	Enterocyte
chr12_91685825_91686325	Enterocyte
chr12_91767698_91768198	Enterocyte
chr12_91769082_91769582	Enterocyte
chr12_91777585_91778085	Enterocyte
chr12_91778854_91779354	Enterocyte
chr12_91779369_91779869	Enterocyte
chr12_91899029_91899529	Enterocyte
chr12_91901218_91901718	Enterocyte
chr12_92010343_92010843	Enterocyte
chr12_92070237_92070737	Enterocyte&Early_Colonocyte
chr12_92071011_92071511	Enterocyte&BEST4
chr12_92078143_92078643	Enterocyte
chr12_92182378_92182878	Enterocyte
chr12_92188458_92188958	Enterocyte
chr12_92342513_92343013	Enterocyte
chr12_92530678_92531178	Enterocyte
chr12_92550173_92550673	Enterocyte
chr12_92552397_92552897	Enterocyte
chr12_92553399_92553899	Enterocyte&CD4T&Macrophage&Endothelium
chr12_92558789_92559289	Enterocyte
chr12_92560571_92561071	Enterocyte
chr12_92639458_92639958	Enterocyte
chr12_92829525_92830025	Enterocyte
chr12_92845266_92845766	Enterocyte
chr12_92861823_92862323	Enterocyte
chr12_93018630_93019130	Enterocyte
chr12_93090102_93090602	Enterocyte&Colonocyte
chr12_93091720_93092220	Enterocyte
chr12_93096559_93097059	Enterocyte
chr12_93149201_93149701	Enterocyte
chr12_93151346_93151846	Enterocyte&EEC
chr12_93152584_93153084	Enterocyte
chr12_93175795_93176295	Enterocyte&Fibroblast
chr12_93178415_93178915	Enterocyte
chr12_93315063_93315563	Enterocyte&TI_Goblet
chr12_93318695_93319195	Enterocyte
chr12_93374210_93374710	Enterocyte
chr12_93487715_93488215	Enterocyte
chr12_93716112_93716612	Enterocyte
chr12_93727804_93728304	Enterocyte
chr12_93749478_93749978	Enterocyte
chr12_93838111_93838611	Enterocyte
chr12_93848696_93849196	Enterocyte&GC_B&Macrophage&DC&Endothelium
chr12_93896896_93897396	Enterocyte
chr12_93902221_93902721	Enterocyte
chr12_93903088_93903588	Enterocyte
chr12_93977019_93977519	Enterocyte
chr12_94049660_94050160	Enterocyte
chr12_94053591_94054091	Enterocyte
chr12_94063169_94063669	Enterocyte
chr12_94070490_94070990	Enterocyte
chr12_94099165_94099665	Enterocyte
chr12_94099719_94100219	Enterocyte
chr12_94100299_94100799	Enterocyte
chr12_94109133_94109633	Enterocyte
chr12_94183748_94184248	Enterocyte&TI_Goblet
chr12_94245660_94246160	Enterocyte&Neutrophil
chr12_94299717_94300217	Enterocyte
chr12_94338039_94338539	Enterocyte
chr12_94571492_94571992	Enterocyte
chr12_94585585_94586085	Enterocyte
chr12_94588453_94588953	Enterocyte
chr12_94594070_94594570	Enterocyte
chr12_94599046_94599546	Enterocyte
chr12_94599688_94600188	Enterocyte
chr12_94600290_94600790	Enterocyte
chr12_94601370_94601870	Enterocyte
chr12_94604229_94604729	Enterocyte
chr12_94604884_94605384	Enterocyte
chr12_94605430_94605930	Enterocyte
chr12_94606214_94606714	Enterocyte
chr12_94606780_94607280	Enterocyte
chr12_94607680_94608180	Enterocyte&EEC
chr12_94608454_94608954	Enterocyte
chr12_94609187_94609687	Enterocyte
chr12_94609783_94610283	Enterocyte
chr12_94610498_94610998	Enterocyte
chr12_94611662_94612162	Enterocyte
chr12_94612163_94612663	Enterocyte
chr12_94613070_94613570	Enterocyte
chr12_94614095_94614595	Enterocyte
chr12_94614601_94615101	Enterocyte
chr12_94615170_94615670	Enterocyte
chr12_94615814_94616314	Enterocyte
chr12_94616337_94616837	Enterocyte
chr12_94618890_94619390	Enterocyte
chr12_94620549_94621049	Enterocyte
chr12_94621587_94622087	Enterocyte
chr12_94743369_94743869	Enterocyte
chr12_94806545_94807045	Enterocyte
chr12_95097475_95097975	Enterocyte&TI_Goblet
chr12_95200978_95201478	Enterocyte&TI_Goblet
chr12_95204312_95204812	Enterocyte&TI_Goblet&Macrophage
chr12_95617070_95617570	Enterocyte
chr12_95633191_95633691	Enterocyte
chr12_95643225_95643725	Enterocyte
chr12_95796154_95796654	Enterocyte
chr12_95979753_95980253	Enterocyte
chr12_96033614_96034114	Enterocyte
chr12_96362805_96363305	Enterocyte
chr12_97757846_97758346	Enterocyte
chr12_98402027_98402527	Enterocyte
chr12_98422735_98423235	Enterocyte
chr12_98499430_98499930	Enterocyte
chr12_98500813_98501313	Enterocyte
chr12_98533715_98534215	Enterocyte
chr12_98574106_98574606	Enterocyte
chr12_98575001_98575501	Enterocyte
chr12_98578296_98578796	Enterocyte
chr12_98578801_98579301	Enterocyte
chr12_98594094_98594594	Enterocyte
chr12_98606237_98606737	Enterocyte
chr12_98656708_98657208	Enterocyte
chr12_100279542_100280042	Enterocyte
chr12_100376116_100376616	Enterocyte
chr12_100391807_100392307	Enterocyte
chr12_100395751_100396251	Enterocyte&Colonocyte
chr12_100403392_100403892	Enterocyte&Colonocyte
chr12_100410298_100410798	Enterocyte
chr12_100412953_100413453	Enterocyte
chr12_100426978_100427478	Enterocyte
chr12_100450706_100451206	Enterocyte
chr12_100475081_100475581	Enterocyte
chr12_100527964_100528464	Enterocyte
chr12_100951711_100952211	Enterocyte&EEC
chr12_100956472_100956972	Enterocyte
chr12_100982472_100982972	Enterocyte
chr12_100982973_100983473	Enterocyte
chr12_101268366_101268866	Enterocyte
chr12_101548421_101548921	Enterocyte
chr12_101679379_101679879	Enterocyte
chr12_101696663_101697163	Enterocyte&NaiveB
chr12_101713214_101713714	Enterocyte
chr12_101718006_101718506	Enterocyte
chr12_101733216_101733716	Enterocyte
chr12_103093668_103094168	Enterocyte
chr12_103094326_103094826	Enterocyte
chr12_103114670_103115170	Enterocyte
chr12_103654755_103655255	Enterocyte
chr12_103679725_103680225	Enterocyte
chr12_103702868_103703368	Enterocyte
chr12_103800126_103800626	Enterocyte
chr12_103859003_103859503	Enterocyte
chr12_104109816_104110316	Enterocyte
chr12_104219284_104219784	Enterocyte
chr12_104272188_104272688	Enterocyte
chr12_104276101_104276601	Enterocyte&MemoryB&Plasma
chr12_104277731_104278231	Enterocyte
chr12_104278991_104279491	Enterocyte
chr12_104418490_104418990	Enterocyte
chr12_104859188_104859688	Enterocyte
chr12_104944225_104944725	Enterocyte
chr12_104948656_104949156	Enterocyte
chr12_104953273_104953773	Enterocyte
chr12_104959289_104959789	Enterocyte
chr12_105214553_105215053	Enterocyte&Colonocyte
chr12_105219525_105220025	Enterocyte
chr12_105223740_105224240	Enterocyte
chr12_105231359_105231859	Enterocyte
chr12_105278224_105278724	Enterocyte
chr12_105317886_105318386	Enterocyte
chr12_106633382_106633882	Enterocyte
chr12_106717606_106718106	Enterocyte
chr12_106733778_106734278	Enterocyte
chr12_106779913_106780413	Enterocyte&TI_Goblet
chr12_106822200_106822700	Enterocyte
chr12_106877999_106878499	Enterocyte
chr12_106954201_106954701	Enterocyte
chr12_106976224_106976724	Enterocyte
chr12_107026754_107027254	Enterocyte
chr12_107042716_107043216	Enterocyte&EEC
chr12_107091195_107091695	Enterocyte
chr12_107126833_107127333	Enterocyte&BEST4&EEC
chr12_107127769_107128269	Enterocyte
chr12_107131762_107132262	Enterocyte
chr12_107165532_107166032	Enterocyte
chr12_107379539_107380039	Enterocyte
chr12_107429255_107429755	Enterocyte
chr12_107439045_107439545	Enterocyte
chr12_107484199_107484699	Enterocyte
chr12_107494253_107494753	Enterocyte
chr12_107551271_107551771	Enterocyte
chr12_107567839_107568339	Enterocyte
chr12_107570685_107571185	Enterocyte
chr12_107580243_107580743	Enterocyte
chr12_107632146_107632646	Enterocyte
chr12_107657094_107657594	Enterocyte
chr12_107759366_107759866	Enterocyte
chr12_108694813_108695313	Enterocyte
chr12_108731861_108732361	Enterocyte
chr12_109118933_109119433	Enterocyte&Endothelium
chr12_109248097_109248597	Enterocyte
chr12_109557095_109557595	Enterocyte
chr12_109588782_109589282	Enterocyte
chr12_109673308_109673808	Enterocyte
chr12_109686011_109686511	Enterocyte
chr12_109721224_109721724	Enterocyte
chr12_109722024_109722524	Enterocyte
chr12_109736524_109737024	Enterocyte
chr12_109741364_109741864	Enterocyte&Fibroblast
chr12_109836809_109837309	Enterocyte
chr12_109838084_109838584	Enterocyte
chr12_109861578_109862078	Enterocyte
chr12_109868504_109869004	Enterocyte&Colonocyte
chr12_109871879_109872379	Enterocyte
chr12_109949014_109949514	Enterocyte
chr12_109959375_109959875	Enterocyte&BEST4
chr12_109961510_109962010	Enterocyte
chr12_109963703_109964203	Enterocyte
chr12_109966536_109967036	Enterocyte
chr12_109967519_109968019	Enterocyte&Plasma
chr12_110193151_110193651	Enterocyte
chr12_110233495_110233995	Enterocyte&TI_Goblet
chr12_110245445_110245945	Enterocyte
chr12_110246967_110247467	Enterocyte
chr12_110247510_110248010	Enterocyte&Early_Colonocyte&Colonocyte
chr12_110254505_110255005	Enterocyte
chr12_110255010_110255510	Enterocyte
chr12_110256628_110257128	Enterocyte&Macrophage
chr12_110310704_110311204	Enterocyte
chr12_110314325_110314825	Enterocyte
chr12_110324120_110324620	Enterocyte
chr12_110575285_110575785	Enterocyte
chr12_110744864_110745364	Enterocyte
chr12_110809065_110809565	Enterocyte
chr12_110819628_110820128	Enterocyte
chr12_110822788_110823288	Enterocyte
chr12_111339453_111339953	Enterocyte
chr12_111413649_111414149	Enterocyte
chr12_111521732_111522232	Enterocyte
chr12_111717871_111718371	Enterocyte
chr12_111777128_111777628	Enterocyte&Macrophage
chr12_111780583_111781083	Enterocyte&TI_Goblet
chr12_111781234_111781734	Enterocyte
chr12_111792107_111792607	Enterocyte
chr12_111807189_111807689	Enterocyte&BEST4
chr12_111842697_111843197	Enterocyte
chr12_112005813_112006313	Enterocyte
chr12_112007970_112008470	Enterocyte
chr12_112096571_112097071	Enterocyte
chr12_112126881_112127381	Enterocyte&Fibroblast
chr12_113230834_113231334	Enterocyte
chr12_113241591_113242091	Enterocyte&AC_Goblet&EEC
chr12_113263508_113264008	Enterocyte
chr12_113267570_113268070	Enterocyte
chr12_114121908_114122408	Enterocyte&EEC
chr12_114668109_114668609	Enterocyte&TI_Goblet&BEST4
chr12_114826225_114826725	Enterocyte
chr12_114827398_114827898	Enterocyte
chr12_114829676_114830176	Enterocyte
chr12_114888392_114888892	Enterocyte
chr12_114889141_114889641	Enterocyte
chr12_114918735_114919235	Enterocyte&BEST4
chr12_114933400_114933900	Enterocyte
chr12_115109777_115110277	Enterocyte
chr12_115227232_115227732	Enterocyte
chr12_115261918_115262418	Enterocyte&Colonocyte
chr12_115341398_115341898	Enterocyte&Fibroblast&Glial
chr12_115375226_115375726	Enterocyte
chr12_115455257_115455757	Enterocyte
chr12_115468070_115468570	Enterocyte&TI_Goblet
chr12_115469288_115469788	Enterocyte
chr12_115471341_115471841	Enterocyte
chr12_115472795_115473295	Enterocyte&TI_Goblet
chr12_115481128_115481628	Enterocyte&Fibroblast
chr12_115691061_115691561	Enterocyte
chr12_115771011_115771511	Enterocyte
chr12_115772580_115773080	Enterocyte
chr12_115773937_115774437	Enterocyte
chr12_115774463_115774963	Enterocyte
chr12_115778744_115779244	Enterocyte
chr12_115794584_115795084	Enterocyte&TI_Goblet
chr12_116295628_116296128	Enterocyte
chr12_116349315_116349815	Enterocyte&Plasma
chr12_116353835_116354335	Enterocyte
chr12_116586973_116587473	Enterocyte
chr12_116628108_116628608	Enterocyte
chr12_117466960_117467460	Enterocyte
chr12_118052979_118053479	Enterocyte
chr12_118053544_118054044	Enterocyte
chr12_118089079_118089579	Enterocyte
chr12_118101939_118102439	Enterocyte
chr12_118103745_118104245	Enterocyte&Early_Colonocyte
chr12_118108039_118108539	Enterocyte
chr12_118115683_118116183	Enterocyte
chr12_118123783_118124283	Enterocyte
chr12_118124346_118124846	Enterocyte
chr12_118205945_118206445	Enterocyte
chr12_118218758_118219258	Enterocyte
chr12_118222001_118222501	Enterocyte
chr12_118334182_118334682	Enterocyte
chr12_118373532_118374032	Enterocyte
chr12_119681182_119681682	Enterocyte
chr12_119685526_119686026	Enterocyte
chr12_119692892_119693392	Enterocyte&Early_Colonocyte&Colonocyte
chr12_119712977_119713477	Enterocyte
chr12_119724367_119724867	Enterocyte
chr12_120229470_120229970	Enterocyte
chr12_120230513_120231013	Enterocyte&Fibroblast
chr12_120231270_120231770	Enterocyte&CD8T&Macrophage&DC&Neutrophil&Endothelium
chr12_120261899_120262399	Enterocyte&TI_Goblet&Glial
chr12_120332008_120332508	Enterocyte
chr12_120525989_120526489	Enterocyte
chr12_120538466_120538966	Enterocyte
chr12_120550046_120550546	Enterocyte
chr12_120599072_120599572	Enterocyte&Colonocyte
chr12_120688754_120689254	Enterocyte
chr12_120727608_120728108	Enterocyte
chr12_120903231_120903731	Enterocyte
chr12_120947662_120948162	Enterocyte
chr12_120953784_120954284	Enterocyte&BEST4
chr12_120955102_120955602	Enterocyte
chr12_120961560_120962060	Enterocyte
chr12_120984341_120984841	Enterocyte
chr12_120989597_120990097	Enterocyte
chr12_121124388_121124888	Enterocyte
chr12_121213989_121214489	Enterocyte
chr12_121214911_121215411	Enterocyte
chr12_121217051_121217551	Enterocyte&TI_Goblet&AC_Goblet
chr12_121217722_121218222	Enterocyte&TI_Goblet&AC_Goblet
chr12_121229214_121229714	Enterocyte
chr12_121296098_121296598	Enterocyte
chr12_121417780_121418280	Enterocyte
chr12_121425157_121425657	Enterocyte&GC_B&MemoryB&Plasma&Macrophage&Neutrophil
chr12_121446715_121447215	Enterocyte
chr12_121452303_121452803	Enterocyte
chr12_121710206_121710706	Enterocyte
chr12_121776655_121777155	Enterocyte
chr12_121778787_121779287	Enterocyte
chr12_121783691_121784191	Enterocyte
chr12_121784399_121784899	Enterocyte
chr12_121785770_121786270	Enterocyte
chr12_121786413_121786913	Enterocyte&Colonocyte
chr12_121787700_121788200	Enterocyte&CD4T&CD8T
chr12_121791483_121791983	Enterocyte
chr12_121792042_121792542	Enterocyte
chr12_121794110_121794610	Enterocyte
chr12_121796962_121797462	Enterocyte&TI_Goblet
chr12_121891971_121892471	Enterocyte&TI_Goblet
chr12_122058464_122058964	Enterocyte
chr12_122139852_122140352	Enterocyte
chr12_122177218_122177718	Enterocyte
chr12_122198775_122199275	Enterocyte
chr12_122215735_122216235	Enterocyte
chr12_122348462_122348962	Enterocyte
chr12_122349076_122349576	Enterocyte
chr12_122350739_122351239	Enterocyte
chr12_122400398_122400898	Enterocyte&Fibroblast
chr12_122446778_122447278	Enterocyte
chr12_122464250_122464750	Enterocyte
chr12_122830783_122831283	Enterocyte
chr12_122867816_122868316	Enterocyte
chr12_122903297_122903797	Enterocyte
chr12_122917554_122918054	Enterocyte
chr12_122919522_122920022	Enterocyte
chr12_122925716_122926216	Enterocyte
chr12_122939055_122939555	Enterocyte
chr12_122942486_122942986	Enterocyte&Endothelium
chr12_122951298_122951798	Enterocyte
chr12_122974439_122974939	Enterocyte
chr12_122993126_122993626	Enterocyte&Plasma
chr12_122993654_122994154	Enterocyte&Plasma
chr12_123001428_123001928	Enterocyte
chr12_123018890_123019390	Enterocyte
chr12_123020705_123021205	Enterocyte
chr12_123062762_123063262	Enterocyte
chr12_123089633_123090133	Enterocyte
chr12_123141536_123142036	Enterocyte&Colonocyte
chr12_123142098_123142598	Enterocyte
chr12_123383639_123384139	Enterocyte
chr12_123412606_123413106	Enterocyte
chr12_123578223_123578723	Enterocyte
chr12_123764073_123764573	Enterocyte
chr12_123907967_123908467	Enterocyte&TI_Goblet
chr12_123948670_123949170	Enterocyte
chr12_123949299_123949799	Enterocyte&Tuft
chr12_123965106_123965606	Enterocyte
chr12_123972683_123973183	Enterocyte
chr12_123992047_123992547	Enterocyte
chr12_124015430_124015930	Enterocyte
chr12_124240396_124240896	Enterocyte
chr12_124352732_124353232	Enterocyte
chr12_124360021_124360521	Enterocyte
chr12_124361286_124361786	Enterocyte
chr12_124367748_124368248	Enterocyte
chr12_124369373_124369873	Enterocyte&Fibroblast&Endothelium
chr12_124369893_124370393	Enterocyte&Endothelium
chr12_124371295_124371795	Enterocyte
chr12_124381752_124382252	Enterocyte&Macrophage&Fibroblast&Endothelium
chr12_124389108_124389608	Enterocyte&gdT
chr12_124389660_124390160	Enterocyte
chr12_124518942_124519442	Enterocyte
chr12_124534707_124535207	Enterocyte
chr12_124626168_124626668	Enterocyte&Endothelium
chr12_124633223_124633723	Enterocyte
chr12_124634994_124635494	Enterocyte
chr12_124636133_124636633	Enterocyte
chr12_124799659_124800159	Enterocyte
chr12_124802478_124802978	Enterocyte
chr12_124827642_124828142	Enterocyte&EEC
chr12_124828493_124828993	Enterocyte
chr12_124838304_124838804	Enterocyte&Colonocyte
chr12_124851302_124851802	Enterocyte
chr12_125160927_125161427	Enterocyte
chr12_125984074_125984574	Enterocyte
chr12_126049413_126049913	Enterocyte
chr12_126050155_126050655	Enterocyte
chr12_126952090_126952590	Enterocyte
chr12_126992909_126993409	Enterocyte
chr12_126993872_126994372	Enterocyte
chr12_126994605_126995105	Enterocyte&Fibroblast
chr12_127005356_127005856	Enterocyte
chr12_127006900_127007400	Enterocyte
chr12_127083263_127083763	Enterocyte
chr12_127125725_127126225	Enterocyte
chr12_127165986_127166486	Enterocyte
chr12_127485488_127485988	Enterocyte&TI_Goblet
chr12_128025830_128026330	Enterocyte&Colonocyte&BEST4&EEC
chr12_128668582_128669082	Enterocyte
chr12_128727957_128728457	Enterocyte
chr12_129193207_129193707	Enterocyte
chr12_129368895_129369395	Enterocyte
chr12_129379346_129379846	Enterocyte
chr12_131221794_131222294	Enterocyte
chr12_131222437_131222937	Enterocyte&Plasma
chr12_131224213_131224713	Enterocyte
chr12_132491189_132491689	Enterocyte
chr12_132689169_132689669	Enterocyte
chr13_18274104_18274604	Enterocyte
chr13_18279910_18280410	Enterocyte
chr13_19958375_19958875	Enterocyte
chr13_20198720_20199220	Enterocyte&Early_Colonocyte
chr13_20503715_20504215	Enterocyte
chr13_20507138_20507638	Enterocyte
chr13_20519850_20520350	Enterocyte&BEST4
chr13_20520457_20520957	Enterocyte
chr13_20522774_20523274	Enterocyte
chr13_20524145_20524645	Enterocyte
chr13_20538548_20539048	Enterocyte
chr13_20558212_20558712	Enterocyte
chr13_20560577_20561077	Enterocyte
chr13_20566319_20566819	Enterocyte
chr13_21459231_21459731	Enterocyte
chr13_21620778_21621278	Enterocyte
chr13_21657493_21657993	Enterocyte
chr13_21695442_21695942	Enterocyte
chr13_21734939_21735439	Enterocyte
chr13_21741404_21741904	Enterocyte
chr13_21782679_21783179	Enterocyte
chr13_21797771_21798271	Enterocyte
chr13_21801119_21801619	Enterocyte
chr13_21881278_21881778	Enterocyte
chr13_21895730_21896230	Enterocyte
chr13_21898873_21899373	Enterocyte
chr13_21901909_21902409	Enterocyte
chr13_21902424_21902924	Enterocyte&Fibroblast
chr13_21903014_21903514	Enterocyte
chr13_21928142_21928642	Enterocyte
chr13_21956629_21957129	Enterocyte
chr13_22115692_22116192	Enterocyte
chr13_24184402_24184902	Enterocyte
chr13_24217523_24218023	Enterocyte
chr13_24218131_24218631	Enterocyte
chr13_24231976_24232476	Enterocyte
chr13_24262514_24263014	Enterocyte
chr13_24419636_24420136	Enterocyte
chr13_24497835_24498335	Enterocyte
chr13_24502699_24503199	Enterocyte
chr13_24512549_24513049	Enterocyte
chr13_24632683_24633183	Enterocyte
chr13_24918685_24919185	Enterocyte
chr13_24925579_24926079	Enterocyte
chr13_24941108_24941608	Enterocyte
chr13_26186382_26186882	Enterocyte&GC_B
chr13_26208252_26208752	Enterocyte
chr13_26327916_26328416	Enterocyte
chr13_26362198_26362698	Enterocyte
chr13_26412161_26412661	Enterocyte
chr13_26441380_26441880	Enterocyte
chr13_26457116_26457616	Enterocyte
chr13_26459203_26459703	Enterocyte
chr13_26480411_26480911	Enterocyte
chr13_26621935_26622435	Enterocyte
chr13_26950964_26951464	Enterocyte
chr13_26951585_26952085	Enterocyte&Early_Colonocyte&Colonocyte
chr13_26962202_26962702	Enterocyte&BEST4
chr13_26982939_26983439	Enterocyte&Fibroblast
chr13_27124504_27125004	Enterocyte
chr13_27128781_27129281	Enterocyte
chr13_27131087_27131587	Enterocyte&CD4T&CD8T&gdT
chr13_27152173_27152673	Enterocyte&Early_Colonocyte&EEC
chr13_27195181_27195681	Enterocyte&Endothelium
chr13_27363554_27364054	Enterocyte
chr13_27374073_27374573	Enterocyte&TI_Goblet&AC_Goblet
chr13_27374580_27375080	Enterocyte&TI_Goblet&AC_Goblet
chr13_27379883_27380383	Enterocyte
chr13_27408997_27409497	Enterocyte
chr13_27442923_27443423	Enterocyte&EEC
chr13_27451077_27451577	Enterocyte
chr13_27470366_27470866	Enterocyte
chr13_27534377_27534877	Enterocyte
chr13_27549244_27549744	Enterocyte&Early_Colonocyte
chr13_27549982_27550482	Enterocyte
chr13_27599843_27600343	Enterocyte&EEC
chr13_27620918_27621418	Enterocyte
chr13_27642011_27642511	Enterocyte
chr13_27659335_27659835	Enterocyte
chr13_27954461_27954961	Enterocyte&AC_Goblet
chr13_27963416_27963916	Enterocyte
chr13_27970411_27970911	Enterocyte&EEC
chr13_27976706_27977206	Enterocyte
chr13_28163541_28164041	Enterocyte
chr13_28476088_28476588	Enterocyte&Endothelium
chr13_28477237_28477737	Enterocyte
chr13_28529746_28530246	Enterocyte
chr13_28536323_28536823	Enterocyte
chr13_28574587_28575087	Enterocyte&Macrophage
chr13_28575155_28575655	Enterocyte
chr13_28613468_28613968	Enterocyte
chr13_28699189_28699689	Enterocyte
chr13_28710030_28710530	Enterocyte
chr13_28720189_28720689	Enterocyte
chr13_28724858_28725358	Enterocyte
chr13_28725371_28725871	Enterocyte
chr13_28728589_28729089	Enterocyte
chr13_28729437_28729937	Enterocyte
chr13_28756188_28756688	Enterocyte
chr13_28794308_28794808	Enterocyte
chr13_29543522_29544022	Enterocyte
chr13_29693498_29693998	Enterocyte
chr13_29793489_29793989	Enterocyte
chr13_29810853_29811353	Enterocyte
chr13_29832670_29833170	Enterocyte
chr13_29849648_29850148	Enterocyte
chr13_30191678_30192178	Enterocyte
chr13_30292337_30292837	Enterocyte
chr13_30338265_30338765	Enterocyte
chr13_30398699_30399199	Enterocyte
chr13_30743544_30744044	Enterocyte&Fibroblast
chr13_30746263_30746763	Enterocyte
chr13_30805046_30805546	Enterocyte
chr13_30822599_30823099	Enterocyte
chr13_30830478_30830978	Enterocyte
chr13_30833683_30834183	Enterocyte
chr13_31145839_31146339	Enterocyte
chr13_31434562_31435062	Enterocyte
chr13_31435471_31435971	Enterocyte
chr13_32001217_32001717	Enterocyte&GC_B
chr13_32446126_32446626	Enterocyte
chr13_32629296_32629796	Enterocyte
chr13_33257714_33258214	Enterocyte
chr13_33262028_33262528	Enterocyte
chr13_33264533_33265033	Enterocyte
chr13_34857499_34857999	Enterocyte&BEST4
chr13_35349544_35350044	Enterocyte
chr13_35354138_35354638	Enterocyte
chr13_36997149_36997649	Enterocyte
chr13_37886808_37887308	Enterocyte&TI_Goblet
chr13_37950014_37950514	Enterocyte
chr13_37954124_37954624	Enterocyte
chr13_40105146_40105646	Enterocyte
chr13_40313163_40313663	Enterocyte&Endothelium
chr13_40355312_40355812	Enterocyte
chr13_40368465_40368965	Enterocyte
chr13_40432517_40433017	Enterocyte&GC_B
chr13_40434483_40434983	Enterocyte
chr13_40624311_40624811	Enterocyte
chr13_40672964_40673464	Enterocyte
chr13_40806152_40806652	Enterocyte
chr13_40812697_40813197	Enterocyte
chr13_40918271_40918771	Enterocyte
chr13_41002554_41003054	Enterocyte
chr13_41900946_41901446	Enterocyte
chr13_42524577_42525077	Enterocyte
chr13_42985560_42986060	Enterocyte&Colonocyte
chr13_43023319_43023819	Enterocyte
chr13_43981397_43981897	Enterocyte
chr13_44032780_44033280	Enterocyte
chr13_44079918_44080418	Enterocyte
chr13_44098516_44099016	Enterocyte
chr13_44104913_44105413	Enterocyte
chr13_44106287_44106787	Enterocyte&Endothelium
chr13_44106906_44107406	Enterocyte
chr13_44107618_44108118	Enterocyte
chr13_44108353_44108853	Enterocyte&Colonocyte&TI_Goblet
chr13_44109567_44110067	Enterocyte
chr13_44110084_44110584	Enterocyte
chr13_44111650_44112150	Enterocyte
chr13_44143144_44143644	Enterocyte
chr13_44247022_44247522	Enterocyte
chr13_44342277_44342777	Enterocyte
chr13_44450374_44450874	Enterocyte
chr13_44455745_44456245	Enterocyte
chr13_44727489_44727989	Enterocyte
chr13_44769210_44769710	Enterocyte&Macrophage
chr13_44784290_44784790	Enterocyte
chr13_44804813_44805313	Enterocyte
chr13_44805597_44806097	Enterocyte
chr13_44815615_44816115	Enterocyte
chr13_44968039_44968539	Enterocyte
chr13_45219070_45219570	Enterocyte
chr13_45219864_45220364	Enterocyte&BEST4
chr13_45335688_45336188	Enterocyte
chr13_45373135_45373635	Enterocyte
chr13_46031841_46032341	Enterocyte
chr13_46038202_46038702	Enterocyte
chr13_46039174_46039674	Enterocyte
chr13_46556336_46556836	Enterocyte
chr13_46608170_46608670	Enterocyte
chr13_46649250_46649750	Enterocyte
chr13_46691356_46691856	Enterocyte
chr13_46692241_46692741	Enterocyte
chr13_47942884_47943384	Enterocyte
chr13_47943405_47943905	Enterocyte
chr13_47944108_47944608	Enterocyte
chr13_47945098_47945598	Enterocyte
chr13_47945653_47946153	Enterocyte
chr13_47990847_47991347	Enterocyte
chr13_48001168_48001668	Enterocyte
chr13_48039971_48040471	Enterocyte
chr13_48042850_48043350	Enterocyte
chr13_48123754_48124254	Enterocyte&Endothelium
chr13_48142425_48142925	Enterocyte&Macrophage&DC&Neutrophil
chr13_48189080_48189580	Enterocyte&TI_Goblet
chr13_48189942_48190442	Enterocyte
chr13_48201015_48201515	Enterocyte&TI_Goblet
chr13_48215560_48216060	Enterocyte
chr13_48229111_48229611	Enterocyte
chr13_48818430_48818930	Enterocyte&Fibroblast
chr13_48874054_48874554	Enterocyte
chr13_48902376_48902876	Enterocyte&Macrophage
chr13_48976842_48977342	Enterocyte&Plasma
chr13_48998824_48999324	Enterocyte&Plasma
chr13_49093284_49093784	Enterocyte
chr13_49098134_49098634	Enterocyte&TI_Goblet&EEC&Endothelium
chr13_49134205_49134705	Enterocyte
chr13_49214229_49214729	Enterocyte&TI_Goblet
chr13_49245069_49245569	Enterocyte
chr13_49296189_49296689	Enterocyte
chr13_49625351_49625851	Enterocyte
chr13_49626058_49626558	Enterocyte
chr13_49711419_49711919	Enterocyte
chr13_49907508_49908008	Enterocyte
chr13_49938854_49939354	Enterocyte
chr13_49951682_49952182	Enterocyte
chr13_50524564_50525064	Enterocyte
chr13_51340311_51340811	Enterocyte
chr13_51797623_51798123	Enterocyte&EEC&GC_B&MemoryB
chr13_51801508_51802008	Enterocyte&TI_Goblet&Endothelium
chr13_51802056_51802556	Enterocyte
chr13_51803542_51804042	Enterocyte
chr13_51970324_51970824	Enterocyte
chr13_52005812_52006312	Enterocyte
chr13_52109115_52109615	Enterocyte
chr13_52165373_52165873	Enterocyte
chr13_57527194_57527694	Enterocyte
chr13_58033042_58033542	Enterocyte
chr13_58051343_58051843	Enterocyte
chr13_59208731_59209231	Enterocyte
chr13_59663650_59664150	Enterocyte
chr13_59971818_59972318	Enterocyte
chr13_59972408_59972908	Enterocyte
chr13_59975986_59976486	Enterocyte
chr13_60000947_60001447	Enterocyte
chr13_60409510_60410010	Enterocyte
chr13_69326835_69327335	Enterocyte
chr13_70366929_70367429	Enterocyte
chr13_70375668_70376168	Enterocyte
chr13_70410596_70411096	Enterocyte
chr13_70469031_70469531	Enterocyte
chr13_70616802_70617302	Enterocyte&EEC
chr13_71520881_71521381	Enterocyte
chr13_71605700_71606200	Enterocyte
chr13_71711619_71712119	Enterocyte&BEST4
chr13_72851317_72851817	Enterocyte
chr13_72970294_72970794	Enterocyte
chr13_72985480_72985980	Enterocyte
chr13_73009034_73009534	Enterocyte
chr13_73059400_73059900	Enterocyte&Tuft
chr13_73063201_73063701	Enterocyte
chr13_73116587_73117087	Enterocyte
chr13_73163465_73163965	Enterocyte
chr13_73244435_73244935	Enterocyte
chr13_73294017_73294517	Enterocyte
chr13_73300628_73301128	Enterocyte&EEC
chr13_73404552_73405052	Enterocyte
chr13_73406350_73406850	Enterocyte&TI_Goblet
chr13_73412876_73413376	Enterocyte
chr13_73413612_73414112	Enterocyte
chr13_73465443_73465943	Enterocyte&Early_Colonocyte&Colonocyte
chr13_73499634_73500134	Enterocyte
chr13_73552944_73553444	Enterocyte
chr13_73580488_73580988	Enterocyte
chr13_73623225_73623725	Enterocyte
chr13_73673879_73674379	Enterocyte&TI_Goblet
chr13_73737677_73738177	Enterocyte
chr13_73747288_73747788	Enterocyte
chr13_74168148_74168648	Enterocyte
chr13_74221719_74222219	Enterocyte
chr13_74225342_74225842	Enterocyte
chr13_75347425_75347925	Enterocyte
chr13_75708024_75708524	Enterocyte
chr13_75716064_75716564	Enterocyte
chr13_75716775_75717275	Enterocyte&TI_Goblet
chr13_75725012_75725512	Enterocyte&TI_Goblet
chr13_75761323_75761823	Enterocyte
chr13_75764172_75764672	Enterocyte
chr13_75766545_75767045	Enterocyte&CD4T
chr13_75769322_75769822	Enterocyte
chr13_75770100_75770600	Enterocyte
chr13_75770653_75771153	Enterocyte
chr13_75771182_75771682	Enterocyte
chr13_75772714_75773214	Enterocyte
chr13_75773255_75773755	Enterocyte
chr13_75774007_75774507	Enterocyte
chr13_75776787_75777287	Enterocyte
chr13_75778884_75779384	Enterocyte
chr13_75779825_75780325	Enterocyte&Colonocyte
chr13_75782518_75783018	Enterocyte
chr13_75783303_75783803	Enterocyte
chr13_75783911_75784411	Enterocyte
chr13_75785939_75786439	Enterocyte
chr13_75787486_75787986	Enterocyte
chr13_75788596_75789096	Enterocyte
chr13_75789417_75789917	Enterocyte
chr13_75789997_75790497	Enterocyte
chr13_75790504_75791004	Enterocyte
chr13_75791807_75792307	Enterocyte
chr13_75792493_75792993	Enterocyte
chr13_75793138_75793638	Enterocyte
chr13_75793920_75794420	Enterocyte
chr13_75795489_75795989	Enterocyte
chr13_75796804_75797304	Enterocyte&Colonocyte
chr13_75798022_75798522	Enterocyte&Colonocyte
chr13_75798562_75799062	Enterocyte&Colonocyte
chr13_75799765_75800265	Enterocyte
chr13_75801430_75801930	Enterocyte
chr13_75804178_75804678	Enterocyte
chr13_75806073_75806573	Enterocyte
chr13_75807323_75807823	Enterocyte
chr13_75808499_75808999	Enterocyte
chr13_75812070_75812570	Enterocyte
chr13_75813494_75813994	Enterocyte
chr13_75814644_75815144	Enterocyte
chr13_75816207_75816707	Enterocyte
chr13_75850881_75851381	Enterocyte
chr13_77008962_77009462	Enterocyte
chr13_77019700_77020200	Enterocyte
chr13_77026335_77026835	Enterocyte
chr13_78256442_78256942	Enterocyte
chr13_79440889_79441389	Enterocyte
chr13_79475514_79476014	Enterocyte
chr13_79480416_79480916	Enterocyte
chr13_79776473_79776973	Enterocyte
chr13_79860674_79861174	Enterocyte
chr13_79973477_79973977	Enterocyte&Neutrophil&Endothelium
chr13_86909211_86909711	Enterocyte
chr13_86945557_86946057	Enterocyte&EEC
chr13_86947910_86948410	Enterocyte
chr13_87056777_87057277	Enterocyte
chr13_87057768_87058268	Enterocyte
chr13_87531900_87532400	Enterocyte
chr13_90107587_90108087	Enterocyte
chr13_90145224_90145724	Enterocyte
chr13_90577670_90578170	Enterocyte
chr13_90581242_90581742	Enterocyte
chr13_91762919_91763419	Enterocyte
chr13_94121612_94122112	Enterocyte
chr13_94123502_94124002	Enterocyte&BEST4
chr13_94145927_94146427	Enterocyte
chr13_94182120_94182620	Enterocyte&BEST4&Neutrophil
chr13_94849188_94849688	Enterocyte
chr13_95120597_95121097	Enterocyte
chr13_95164745_95165245	Enterocyte
chr13_95285756_95286256	Enterocyte&BEST4&Macrophage
chr13_96681723_96682223	Enterocyte
chr13_96804148_96804648	Enterocyte
chr13_96806701_96807201	Enterocyte
chr13_97108510_97109010	Enterocyte
chr13_97109767_97110267	Enterocyte
chr13_97142409_97142909	Enterocyte
chr13_97256258_97256758	Enterocyte
chr13_97259878_97260378	Enterocyte
chr13_97274052_97274552	Enterocyte
chr13_97274600_97275100	Enterocyte
chr13_97296649_97297149	Enterocyte
chr13_97348447_97348947	Enterocyte
chr13_97581378_97581878	Enterocyte
chr13_98313297_98313797	Enterocyte
chr13_98467216_98467716	Enterocyte&EEC
chr13_98484825_98485325	Enterocyte
chr13_98490339_98490839	Enterocyte&TI_Goblet
chr13_98541815_98542315	Enterocyte
chr13_98543943_98544443	Enterocyte
chr13_98549864_98550364	Enterocyte
chr13_98556905_98557405	Enterocyte
chr13_98585878_98586378	Enterocyte
chr13_98586951_98587451	Enterocyte
chr13_98647176_98647676	Enterocyte
chr13_98648001_98648501	Enterocyte
chr13_98648598_98649098	Enterocyte
chr13_98650246_98650746	Enterocyte&Early_Colonocyte&Colonocyte&TI_Goblet
chr13_98706613_98707113	Enterocyte&GC_B
chr13_98722931_98723431	Enterocyte&EEC
chr13_98731777_98732277	Enterocyte
chr13_98738946_98739446	Enterocyte
chr13_98743388_98743888	Enterocyte
chr13_98746931_98747431	Enterocyte
chr13_98751285_98751785	Enterocyte
chr13_98751865_98752365	Enterocyte
chr13_98752453_98752953	Enterocyte
chr13_98761637_98762137	Enterocyte&Fibroblast
chr13_98776015_98776515	Enterocyte
chr13_98776662_98777162	Enterocyte
chr13_98784592_98785092	Enterocyte
chr13_98792275_98792775	Enterocyte&EEC
chr13_98802492_98802992	Enterocyte
chr13_98802995_98803495	Enterocyte
chr13_98804407_98804907	Enterocyte
chr13_98816694_98817194	Enterocyte
chr13_98820270_98820770	Enterocyte
chr13_98828566_98829066	Enterocyte
chr13_99031848_99032348	Enterocyte
chr13_99071156_99071656	Enterocyte
chr13_99294184_99294684	Enterocyte
chr13_99314765_99315265	Enterocyte&CD4T&CD8T&Macrophage
chr13_99650928_99651428	Enterocyte
chr13_99653928_99654428	Enterocyte
chr13_99654850_99655350	Enterocyte
chr13_99655538_99656038	Enterocyte
chr13_99806381_99806881	Enterocyte
chr13_99809870_99810370	Enterocyte
chr13_99812550_99813050	Enterocyte
chr13_99813658_99814158	Enterocyte
chr13_99819936_99820436	Enterocyte
chr13_99829563_99830063	Enterocyte
chr13_100392659_100393159	Enterocyte&Fibroblast
chr13_100674197_100674697	Enterocyte&Fibroblast
chr13_102604830_102605330	Enterocyte&BEST4
chr13_102679375_102679875	Enterocyte
chr13_102770290_102770790	Enterocyte
chr13_102902661_102903161	Enterocyte
chr13_102903578_102904078	Enterocyte
chr13_102913874_102914374	Enterocyte
chr13_102915954_102916454	Enterocyte
chr13_102929149_102929649	Enterocyte
chr13_102932275_102932775	Enterocyte
chr13_102965745_102966245	Enterocyte
chr13_102968776_102969276	Enterocyte&EEC&GC_B
chr13_102973259_102973759	Enterocyte
chr13_102974754_102975254	Enterocyte
chr13_102977445_102977945	Enterocyte
chr13_102978170_102978670	Enterocyte
chr13_102983565_102984065	Enterocyte
chr13_103002176_103002676	Enterocyte
chr13_103036505_103037005	Enterocyte
chr13_103038016_103038516	Enterocyte
chr13_103065738_103066238	Enterocyte
chr13_103066249_103066749	Enterocyte
chr13_103141990_103142490	Enterocyte
chr13_103145383_103145883	Enterocyte
chr13_103278223_103278723	Enterocyte
chr13_103282921_103283421	Enterocyte
chr13_103397901_103398401	Enterocyte
chr13_105442844_105443344	Enterocyte&TI_Goblet
chr13_105653813_105654313	Enterocyte
chr13_105667726_105668226	Enterocyte
chr13_105670594_105671094	Enterocyte&Colonocyte
chr13_105679765_105680265	Enterocyte
chr13_105814621_105815121	Enterocyte
chr13_105874771_105875271	Enterocyte
chr13_105918969_105919469	Enterocyte&Early_Colonocyte&AC_Goblet
chr13_105920334_105920834	Enterocyte
chr13_105925398_105925898	Enterocyte&TI_Goblet
chr13_105969608_105970108	Enterocyte
chr13_106008466_106008966	Enterocyte
chr13_106163411_106163911	Enterocyte
chr13_106186319_106186819	Enterocyte
chr13_106242493_106242993	Enterocyte
chr13_106472088_106472588	Enterocyte&Colonocyte
chr13_106473099_106473599	Enterocyte
chr13_106488021_106488521	Enterocyte
chr13_106511556_106512056	Enterocyte
chr13_106566657_106567157	Enterocyte
chr13_106881125_106881625	Enterocyte
chr13_107075579_107076079	Enterocyte
chr13_107901928_107902428	Enterocyte
chr13_108120807_108121307	Enterocyte
chr13_108126003_108126503	Enterocyte
chr13_108152974_108153474	Enterocyte
chr13_109392973_109393473	Enterocyte
chr13_109396200_109396700	Enterocyte
chr13_109412272_109412772	Enterocyte&EEC
chr13_109568266_109568766	Enterocyte
chr13_109592619_109593119	Enterocyte&Early_Colonocyte
chr13_109593121_109593621	Enterocyte
chr13_109786422_109786922	Enterocyte
chr13_110263890_110264390	Enterocyte
chr13_110312524_110313024	Enterocyte&Fibroblast
chr13_110346543_110347043	Enterocyte&Colonocyte&TI_Goblet&AC_Goblet
chr13_110415623_110416123	Enterocyte
chr13_110507108_110507608	Enterocyte&AC_Goblet
chr13_110517680_110518180	Enterocyte
chr13_110518468_110518968	Enterocyte
chr13_110521302_110521802	Enterocyte
chr13_110527245_110527745	Enterocyte
chr13_110527763_110528263	Enterocyte
chr13_110539127_110539627	Enterocyte
chr13_110684581_110685081	Enterocyte
chr13_110685226_110685726	Enterocyte
chr13_111067429_111067929	Enterocyte
chr13_113122496_113122996	Enterocyte&TI_Goblet&EEC
chr13_113187224_113187724	Enterocyte&Fibroblast&Endothelium&Glial
chr13_113219551_113220051	Enterocyte
chr13_113220183_113220683	Enterocyte
chr13_113299843_113300343	Enterocyte&Macrophage&DC
chr13_113356566_113357066	Enterocyte
chr13_113364263_113364763	Enterocyte&Tuft
chr13_113582765_113583265	Enterocyte
chr13_113832255_113832755	Enterocyte
chr13_114115133_114115633	Enterocyte&BEST4&Macrophage
chr13_114234709_114235209	Enterocyte
chr14_20417460_20417960	Enterocyte&TI_Goblet
chr14_20418428_20418928	Enterocyte&AC_Goblet
chr14_20419242_20419742	Enterocyte
chr14_20424784_20425284	Enterocyte
chr14_20472729_20473229	Enterocyte
chr14_20606114_20606614	Enterocyte
chr14_20606762_20607262	Enterocyte
chr14_20624631_20625131	Enterocyte
chr14_20814514_20815014	Enterocyte
chr14_21043908_21044408	Enterocyte&Early_Colonocyte
chr14_21101937_21102437	Enterocyte
chr14_21103822_21104322	Enterocyte
chr14_21104401_21104901	Enterocyte
chr14_22159941_22160441	Enterocyte&TI_Goblet&EEC
chr14_22390982_22391482	Enterocyte&Colonocyte
chr14_22585992_22586492	Enterocyte
chr14_22627793_22628293	Enterocyte&TI_Goblet
chr14_22641816_22642316	Enterocyte&Colonocyte
chr14_22791266_22791766	Enterocyte&Macrophage
chr14_22797474_22797974	Enterocyte
chr14_22807440_22807940	Enterocyte
chr14_22809050_22809550	Enterocyte
chr14_22815296_22815796	Enterocyte
chr14_22819600_22820100	Enterocyte&Plasma&Macrophage&Fibroblast
chr14_22820655_22821155	Enterocyte
chr14_22821907_22822407	Enterocyte
chr14_22824816_22825316	Enterocyte
chr14_22852464_22852964	Enterocyte
chr14_22921840_22922340	Enterocyte
chr14_22965849_22966349	Enterocyte
chr14_23181580_23182080	Enterocyte
chr14_23237632_23238132	Enterocyte&Fibroblast
chr14_23245259_23245759	Enterocyte
chr14_23412128_23412628	Enterocyte
chr14_23931788_23932288	Enterocyte
chr14_23932423_23932923	Enterocyte
chr14_23936302_23936802	Enterocyte
chr14_23954908_23955408	Enterocyte
chr14_24061480_24061980	Enterocyte
chr14_24072359_24072859	Enterocyte
chr14_24074634_24075134	Enterocyte
chr14_24092049_24092549	Enterocyte
chr14_24093431_24093931	Enterocyte
chr14_24095424_24095924	Enterocyte&TI_Goblet
chr14_24113760_24114260	Enterocyte
chr14_24140348_24140848	Enterocyte
chr14_24146520_24147020	Enterocyte
chr14_24198747_24199247	Enterocyte
chr14_24298854_24299354	Enterocyte
chr14_24303631_24304131	Enterocyte
chr14_24307742_24308242	Enterocyte&EEC
chr14_24315752_24316252	Enterocyte&Endothelium
chr14_24337348_24337848	Enterocyte
chr14_24343963_24344463	Enterocyte
chr14_24353488_24353988	Enterocyte&TI_Goblet
chr14_24354025_24354525	Enterocyte&Fibroblast
chr14_24422836_24423336	Enterocyte&Colonocyte
chr14_24424645_24425145	Enterocyte
chr14_24813741_24814241	Enterocyte
chr14_24816209_24816709	Enterocyte&BEST4
chr14_24818065_24818565	Enterocyte
chr14_24819989_24820489	Enterocyte
chr14_24820566_24821066	Enterocyte
chr14_24843989_24844489	Enterocyte
chr14_24976642_24977142	Enterocyte
chr14_25007085_25007585	Enterocyte
chr14_25014379_25014879	Enterocyte
chr14_25048134_25048634	Enterocyte
chr14_25054906_25055406	Enterocyte&TI_Goblet
chr14_26841244_26841744	Enterocyte
chr14_26845353_26845853	Enterocyte
chr14_26851100_26851600	Enterocyte
chr14_26917094_26917594	Enterocyte
chr14_29391885_29392385	Enterocyte
chr14_29403039_29403539	Enterocyte
chr14_30223342_30223842	Enterocyte&AC_Goblet&EEC&Fibroblast&Endothelium
chr14_30292460_30292960	Enterocyte
chr14_30293197_30293697	Enterocyte
chr14_30791906_30792406	Enterocyte
chr14_30965768_30966268	Enterocyte
chr14_30971955_30972455	Enterocyte&Colonocyte
chr14_31018212_31018712	Enterocyte
chr14_31053111_31053611	Enterocyte&Fibroblast
chr14_31190153_31190653	Enterocyte
chr14_31228345_31228845	Enterocyte
chr14_31770223_31770723	Enterocyte&Macrophage
chr14_31880864_31881364	Enterocyte&Fibroblast
chr14_31901963_31902463	Enterocyte
chr14_31935354_31935854	Enterocyte
chr14_31936024_31936524	Enterocyte
chr14_31937711_31938211	Enterocyte
chr14_31944339_31944839	Enterocyte&AC_Goblet
chr14_31945629_31946129	Enterocyte&BEST4&EEC
chr14_31965955_31966455	Enterocyte
chr14_31992147_31992647	Enterocyte&TI_Goblet&BEST4
chr14_32078818_32079318	Enterocyte
chr14_32207177_32207677	Enterocyte
chr14_32230142_32230642	Enterocyte
chr14_32306538_32307038	Enterocyte&EEC
chr14_32344246_32344746	Enterocyte
chr14_32379418_32379918	Enterocyte
chr14_32418138_32418638	Enterocyte
chr14_32513963_32514463	Enterocyte
chr14_32558986_32559486	Enterocyte
chr14_32572250_32572750	Enterocyte
chr14_32627794_32628294	Enterocyte
chr14_33469840_33470340	Enterocyte
chr14_34021772_34022272	Enterocyte
chr14_34035057_34035557	Enterocyte&TI_Goblet
chr14_34035583_34036083	Enterocyte&TI_Goblet
chr14_34060043_34060543	Enterocyte&BEST4
chr14_34375249_34375749	Enterocyte
chr14_34425397_34425897	Enterocyte
chr14_34687443_34687943	Enterocyte&EEC
chr14_35033621_35034121	Enterocyte
chr14_35035087_35035587	Enterocyte
chr14_35077990_35078490	Enterocyte
chr14_35124700_35125200	Enterocyte
chr14_35159862_35160362	Enterocyte
chr14_35196358_35196858	Enterocyte&TI_Goblet
chr14_35196914_35197414	Enterocyte&TI_Goblet
chr14_35294178_35294678	Enterocyte
chr14_35335433_35335933	Enterocyte
chr14_35336637_35337137	Enterocyte&Fibroblast&Endothelium
chr14_35356071_35356571	Enterocyte&Colonocyte
chr14_35365428_35365928	Enterocyte&Macrophage&DC
chr14_35384411_35384911	Enterocyte&Macrophage&Fibroblast
chr14_35397235_35397735	Enterocyte
chr14_35400070_35400570	Enterocyte&Plasma&Macrophage
chr14_35402167_35402667	Enterocyte&Neutrophil
chr14_36316093_36316593	Enterocyte
chr14_36317573_36318073	Enterocyte
chr14_37418187_37418687	Enterocyte
chr14_37587959_37588459	Enterocyte
chr14_37699179_37699679	Enterocyte
chr14_37968760_37969260	Enterocyte
chr14_38722875_38723375	Enterocyte
chr14_38733676_38734176	Enterocyte
chr14_39050304_39050804	Enterocyte
chr14_39069093_39069593	Enterocyte
chr14_39107442_39107942	Enterocyte
chr14_39173929_39174429	Enterocyte
chr14_39203949_39204449	Enterocyte
chr14_39211985_39212485	Enterocyte
chr14_39218350_39218850	Enterocyte&Colonocyte
chr14_39266315_39266815	Enterocyte
chr14_39291694_39292194	Enterocyte
chr14_39350834_39351334	Enterocyte
chr14_39859221_39859721	Enterocyte
chr14_40033937_40034437	Enterocyte
chr14_44169998_44170498	Enterocyte
chr14_44170510_44171010	Enterocyte
chr14_44373077_44373577	Enterocyte
chr14_44417302_44417802	Enterocyte
chr14_44449614_44450114	Enterocyte&TI_Goblet
chr14_44450256_44450756	Enterocyte&TI_Goblet
chr14_44896879_44897379	Enterocyte
chr14_44995743_44996243	Enterocyte
chr14_45104457_45104957	Enterocyte
chr14_45709583_45710083	Enterocyte
chr14_48905714_48906214	Enterocyte
chr14_48908770_48909270	Enterocyte
chr14_48914882_48915382	Enterocyte
chr14_48936317_48936817	Enterocyte
chr14_48939091_48939591	Enterocyte
chr14_48941285_48941785	Enterocyte
chr14_48949548_48950048	Enterocyte
chr14_48970286_48970786	Enterocyte
chr14_48973062_48973562	Enterocyte
chr14_49017388_49017888	Enterocyte&NaiveB
chr14_49640757_49641257	Enterocyte
chr14_49768727_49769227	Enterocyte
chr14_49820109_49820609	Enterocyte
chr14_49880896_49881396	Enterocyte
chr14_49902651_49903151	Enterocyte
chr14_49918659_49919159	Enterocyte
chr14_49950184_49950684	Enterocyte
chr14_50049650_50050150	Enterocyte
chr14_50058135_50058635	Enterocyte
chr14_50099264_50099764	Enterocyte
chr14_50156076_50156576	Enterocyte
chr14_50198442_50198942	Enterocyte
chr14_50303671_50304171	Enterocyte&Mast&Neutrophil
chr14_50364734_50365234	Enterocyte&Colonocyte
chr14_50365552_50366052	Enterocyte
chr14_50366095_50366595	Enterocyte
chr14_50398148_50398648	Enterocyte
chr14_50403934_50404434	Enterocyte
chr14_50541076_50541576	Enterocyte
chr14_50573813_50574313	Enterocyte&EEC
chr14_52706217_52706717	Enterocyte&CD4T&CD8T
chr14_53840400_53840900	Enterocyte
chr14_53855112_53855612	Enterocyte
chr14_53871024_53871524	Enterocyte
chr14_53962817_53963317	Enterocyte
chr14_54133873_54134373	Enterocyte
chr14_54182666_54183166	Enterocyte
chr14_54366701_54367201	Enterocyte&Endothelium
chr14_54387296_54387796	Enterocyte
chr14_54488704_54489204	Enterocyte
chr14_54565087_54565587	Enterocyte
chr14_54565789_54566289	Enterocyte
chr14_54566295_54566795	Enterocyte
chr14_54572257_54572757	Enterocyte
chr14_54579591_54580091	Enterocyte&Macrophage
chr14_54589486_54589986	Enterocyte
chr14_54837709_54838209	Enterocyte
chr14_54843815_54844315	Enterocyte
chr14_54844389_54844889	Enterocyte
chr14_54908928_54909428	Enterocyte&Macrophage
chr14_55108183_55108683	Enterocyte
chr14_55111287_55111787	Enterocyte&TI_Goblet
chr14_55114636_55115136	Enterocyte
chr14_55115962_55116462	Enterocyte
chr14_55122015_55122515	Enterocyte
chr14_55127462_55127962	Enterocyte
chr14_55146334_55146834	Enterocyte
chr14_55271843_55272343	Enterocyte
chr14_55334035_55334535	Enterocyte
chr14_55412626_55413126	Enterocyte&TI_Goblet
chr14_55448021_55448521	Enterocyte&Colonocyte
chr14_55585828_55586328	Enterocyte&EEC
chr14_55662671_55663171	Enterocyte
chr14_55697314_55697814	Enterocyte&Colonocyte
chr14_55698010_55698510	Enterocyte&Early_Colonocyte
chr14_55712445_55712945	Enterocyte
chr14_55721188_55721688	Enterocyte
chr14_55746530_55747030	Enterocyte
chr14_55774151_55774651	Enterocyte
chr14_55803028_55803528	Enterocyte
chr14_55805234_55805734	Enterocyte
chr14_55806955_55807455	Enterocyte&Colonocyte
chr14_55807935_55808435	Enterocyte&Colonocyte
chr14_55835958_55836458	Enterocyte
chr14_55953296_55953796	Enterocyte
chr14_56004840_56005340	Enterocyte
chr14_56058893_56059393	Enterocyte
chr14_56065558_56066058	Enterocyte
chr14_56170989_56171489	Enterocyte
chr14_56189267_56189767	Enterocyte
chr14_56207864_56208364	Enterocyte
chr14_56295645_56296145	Enterocyte
chr14_56583988_56584488	Enterocyte
chr14_57290681_57291181	Enterocyte
chr14_58192208_58192708	Enterocyte
chr14_58400820_58401320	Enterocyte
chr14_58754877_58755377	Enterocyte
chr14_58780550_58781050	Enterocyte
chr14_58836245_58836745	Enterocyte
chr14_59265740_59266240	Enterocyte&TI_Goblet
chr14_59281537_59282037	Enterocyte
chr14_59336683_59337183	Enterocyte
chr14_59343123_59343623	Enterocyte
chr14_59347849_59348349	Enterocyte
chr14_59529172_59529672	Enterocyte
chr14_59919577_59920077	Enterocyte&GC_B
chr14_59920155_59920655	Enterocyte
chr14_59935464_59935964	Enterocyte
chr14_59936062_59936562	Enterocyte
chr14_60165160_60165660	Enterocyte
chr14_60206186_60206686	Enterocyte
chr14_60277721_60278221	Enterocyte
chr14_61280461_61280961	Enterocyte&TI_Goblet&CD4T&CD8T
chr14_61525303_61525803	Enterocyte&CD4T&CD8T&gdT&Macrophage&DC&Neutrophil&Endothelium
chr14_61535440_61535940	Enterocyte
chr14_61728904_61729404	Enterocyte
chr14_61797257_61797757	Enterocyte
chr14_63425132_63425632	Enterocyte
chr14_63468217_63468717	Enterocyte
chr14_63471779_63472279	Enterocyte
chr14_63768565_63769065	Enterocyte
chr14_63811679_63812179	Enterocyte
chr14_63987094_63987594	Enterocyte
chr14_64000652_64001152	Enterocyte
chr14_64540332_64540832	Enterocyte
chr14_64707607_64708107	Enterocyte
chr14_64723543_64724043	Enterocyte
chr14_64724216_64724716	Enterocyte
chr14_64948303_64948803	Enterocyte
chr14_65052798_65053298	Enterocyte
chr14_65072828_65073328	Enterocyte
chr14_65081254_65081754	Enterocyte&Colonocyte&TI_Goblet
chr14_65132827_65133327	Enterocyte
chr14_65150150_65150650	Enterocyte
chr14_65151267_65151767	Enterocyte&BEST4
chr14_65180394_65180894	Enterocyte&Macrophage
chr14_65238497_65238997	Enterocyte
chr14_65239224_65239724	Enterocyte
chr14_65353122_65353622	Enterocyte&TI_Goblet&GC_B
chr14_65405500_65406000	Enterocyte&Macrophage
chr14_65506868_65507368	Enterocyte&TI_Goblet&EEC
chr14_65726519_65727019	Enterocyte
chr14_67242296_67242796	Enterocyte
chr14_67243560_67244060	Enterocyte&Colonocyte
chr14_67247599_67248099	Enterocyte
chr14_67253058_67253558	Enterocyte
chr14_67276509_67277009	Enterocyte
chr14_67410273_67410773	Enterocyte
chr14_67436435_67436935	Enterocyte&TI_Goblet
chr14_67467752_67468252	Enterocyte&gdT
chr14_67483828_67484328	Enterocyte
chr14_67541752_67542252	Enterocyte
chr14_67573206_67573706	Enterocyte
chr14_67589138_67589638	Enterocyte
chr14_67593599_67594099	Enterocyte
chr14_67621965_67622465	Enterocyte
chr14_67636402_67636902	Enterocyte&EEC
chr14_67642894_67643394	Enterocyte
chr14_67694646_67695146	Enterocyte
chr14_67700504_67701004	Enterocyte&BEST4&Macrophage&DC
chr14_67701516_67702016	Enterocyte&BEST4
chr14_67754237_67754737	Enterocyte
chr14_67757164_67757664	Enterocyte
chr14_67965707_67966207	Enterocyte
chr14_67998761_67999261	Enterocyte
chr14_68018512_68019012	Enterocyte&AC_Goblet
chr14_68139653_68140153	Enterocyte&Fibroblast
chr14_68140841_68141341	Enterocyte
chr14_68141633_68142133	Enterocyte
chr14_68143142_68143642	Enterocyte&Fibroblast
chr14_68144010_68144510	Enterocyte&Fibroblast&Endothelium
chr14_68191663_68192163	Enterocyte
chr14_68196558_68197058	Enterocyte
chr14_68229392_68229892	Enterocyte
chr14_68231743_68232243	Enterocyte
chr14_68232558_68233058	Enterocyte&Fibroblast&Endothelium
chr14_68238888_68239388	Enterocyte
chr14_68242049_68242549	Enterocyte
chr14_68292293_68292793	Enterocyte&Early_Colonocyte&Colonocyte
chr14_68360097_68360597	Enterocyte
chr14_68677827_68678327	Enterocyte
chr14_68725397_68725897	Enterocyte
chr14_69064547_69065047	Enterocyte
chr14_69231427_69231927	Enterocyte
chr14_69579955_69580455	Enterocyte
chr14_69605781_69606281	Enterocyte
chr14_69636779_69637279	Enterocyte
chr14_69637479_69637979	Enterocyte
chr14_69638000_69638500	Enterocyte&Plasma
chr14_69638690_69639190	Enterocyte
chr14_69651647_69652147	Enterocyte
chr14_69652164_69652664	Enterocyte&GC_B
chr14_69658673_69659173	Enterocyte&Endothelium
chr14_69664304_69664804	Enterocyte&Endothelium
chr14_69694285_69694785	Enterocyte&Colonocyte
chr14_69708737_69709237	Enterocyte
chr14_69755261_69755761	Enterocyte&BEST4
chr14_70379577_70380077	Enterocyte
chr14_70380795_70381295	Enterocyte
chr14_70382449_70382949	Enterocyte
chr14_70723225_70723725	Enterocyte
chr14_70824957_70825457	Enterocyte
chr14_70825864_70826364	Enterocyte
chr14_70827660_70828160	Enterocyte
chr14_70837992_70838492	Enterocyte&TI_Goblet
chr14_70911719_70912219	Enterocyte
chr14_70995584_70996084	Enterocyte
chr14_71114521_71115021	Enterocyte
chr14_71143556_71144056	Enterocyte&CD8T&gdT
chr14_71162938_71163438	Enterocyte
chr14_71340080_71340580	Enterocyte
chr14_71649013_71649513	Enterocyte
chr14_72747061_72747561	Enterocyte
chr14_72749205_72749705	Enterocyte
chr14_73015959_73016459	Enterocyte
chr14_73296306_73296806	Enterocyte
chr14_73468755_73469255	Enterocyte
chr14_73536811_73537311	Enterocyte
chr14_73537657_73538157	Enterocyte&TI_Goblet
chr14_73538273_73538773	Enterocyte
chr14_73549867_73550367	Enterocyte
chr14_73599437_73599937	Enterocyte
chr14_73744064_73744564	Enterocyte
chr14_73752916_73753416	Enterocyte
chr14_73791048_73791548	Enterocyte
chr14_73795891_73796391	Enterocyte&Colonocyte
chr14_73802543_73803043	Enterocyte
chr14_73807345_73807845	Enterocyte
chr14_73829976_73830476	Enterocyte&CD8T&gdT
chr14_73848675_73849175	Enterocyte
chr14_73862366_73862866	Enterocyte
chr14_73863682_73864182	Enterocyte
chr14_73865036_73865536	Enterocyte
chr14_73865668_73866168	Enterocyte
chr14_73942901_73943401	Enterocyte&Macrophage&DC&Fibroblast
chr14_73943417_73943917	Enterocyte&Macrophage
chr14_73976095_73976595	Enterocyte
chr14_73997384_73997884	Enterocyte
chr14_74014238_74014738	Enterocyte
chr14_74021789_74022289	Enterocyte
chr14_74075673_74076173	Enterocyte
chr14_74091712_74092212	Enterocyte
chr14_74133478_74133978	Enterocyte
chr14_74134013_74134513	Enterocyte&BEST4
chr14_74140350_74140850	Enterocyte&Endothelium
chr14_74141740_74142240	Enterocyte&Endothelium
chr14_74270334_74270834	Enterocyte
chr14_74625475_74625975	Enterocyte
chr14_74879142_74879642	Enterocyte&Fibroblast
chr14_74879802_74880302	Enterocyte
chr14_74898626_74899126	Enterocyte
chr14_74950107_74950607	Enterocyte
chr14_75025055_75025555	Enterocyte
chr14_75046837_75047337	Enterocyte
chr14_75069432_75069932	Enterocyte
chr14_75201025_75201525	Enterocyte
chr14_75226725_75227225	Enterocyte&TI_Goblet
chr14_75229512_75230012	Enterocyte&TI_Goblet
chr14_75234449_75234949	Enterocyte&Macrophage&DC&Fibroblast
chr14_75294022_75294522	Enterocyte
chr14_75301742_75302242	Enterocyte&Macrophage&Neutrophil
chr14_75432376_75432876	Enterocyte
chr14_75450336_75450836	Enterocyte
chr14_75474124_75474624	Enterocyte
chr14_75504362_75504862	Enterocyte
chr14_75535796_75536296	Enterocyte&Fibroblast
chr14_75562018_75562518	Enterocyte
chr14_75578348_75578848	Enterocyte
chr14_75580461_75580961	Enterocyte
chr14_75623818_75624318	Enterocyte&GC_B&NaiveB&MemoryB
chr14_75627396_75627896	Enterocyte
chr14_75650583_75651083	Enterocyte
chr14_75652985_75653485	Enterocyte
chr14_75653491_75653991	Enterocyte
chr14_75726270_75726770	Enterocyte
chr14_75806481_75806981	Enterocyte
chr14_75835200_75835700	Enterocyte
chr14_75977492_75977992	Enterocyte
chr14_75989074_75989574	Enterocyte&Endothelium
chr14_75993550_75994050	Enterocyte
chr14_76024696_76025196	Enterocyte
chr14_76151068_76151568	Enterocyte
chr14_76186202_76186702	Enterocyte
chr14_77097231_77097731	Enterocyte
chr14_77113572_77114072	Enterocyte
chr14_77302877_77303377	Enterocyte&EEC
chr14_77303604_77304104	Enterocyte&EEC&Fibroblast
chr14_77383398_77383898	Enterocyte
chr14_77390097_77390597	Enterocyte
chr14_77523055_77523555	Enterocyte
chr14_77622537_77623037	Enterocyte&Colonocyte
chr14_77638589_77639089	Enterocyte
chr14_77648589_77649089	Enterocyte
chr14_77682126_77682626	Enterocyte
chr14_77721365_77721865	Enterocyte
chr14_77740475_77740975	Enterocyte
chr14_77817241_77817741	Enterocyte
chr14_78486547_78487047	Enterocyte
chr14_78509483_78509983	Enterocyte
chr14_78550696_78551196	Enterocyte
chr14_80568098_80568598	Enterocyte
chr14_81222648_81223148	Enterocyte
chr14_81286941_81287441	Enterocyte
chr14_81289449_81289949	Enterocyte
chr14_81303193_81303693	Enterocyte&Colonocyte
chr14_81324008_81324508	Enterocyte
chr14_81478386_81478886	Enterocyte&Plasma
chr14_81506470_81506970	Enterocyte&BEST4
chr14_81535778_81536278	Enterocyte
chr14_87993013_87993513	Enterocyte&CD8T&gdT&Plasma&Neutrophil
chr14_88064984_88065484	Enterocyte
chr14_88492800_88493300	Enterocyte
chr14_88516738_88517238	Enterocyte
chr14_88517240_88517740	Enterocyte
chr14_88613689_88614189	Enterocyte&EEC
chr14_89040571_89041071	Enterocyte
chr14_89179057_89179557	Enterocyte
chr14_89187039_89187539	Enterocyte&GC_B&NaiveB&MemoryB
chr14_89270328_89270828	Enterocyte
chr14_89366565_89367065	Enterocyte
chr14_89367722_89368222	Enterocyte
chr14_89369237_89369737	Enterocyte
chr14_89381048_89381548	Enterocyte&GC_B
chr14_89384583_89385083	Enterocyte
chr14_89386412_89386912	Enterocyte
chr14_89387226_89387726	Enterocyte
chr14_89455409_89455909	Enterocyte
chr14_89507457_89507957	Enterocyte&EEC&CD4T
chr14_89515990_89516490	Enterocyte
chr14_89645329_89645829	Enterocyte
chr14_89650042_89650542	Enterocyte
chr14_89665237_89665737	Enterocyte&TI_Goblet&AC_Goblet
chr14_89672820_89673320	Enterocyte&Early_Colonocyte&AC_Goblet
chr14_89747079_89747579	Enterocyte
chr14_89783849_89784349	Enterocyte
chr14_89842777_89843277	Enterocyte&TI_Goblet
chr14_89845304_89845804	Enterocyte
chr14_89858113_89858613	Enterocyte
chr14_89873286_89873786	Enterocyte
chr14_90301525_90302025	Enterocyte
chr14_90303477_90303977	Enterocyte
chr14_90346328_90346828	Enterocyte
chr14_90355737_90356237	Enterocyte
chr14_90358295_90358795	Enterocyte
chr14_90369348_90369848	Enterocyte
chr14_90388377_90388877	Enterocyte
chr14_90410094_90410594	Enterocyte
chr14_90516732_90517232	Enterocyte
chr14_90642418_90642918	Enterocyte
chr14_90780429_90780929	Enterocyte
chr14_90967977_90968477	Enterocyte
chr14_90970075_90970575	Enterocyte
chr14_90976055_90976555	Enterocyte&Colonocyte
chr14_91003336_91003836	Enterocyte&CD8T
chr14_91018398_91018898	Enterocyte
chr14_91082198_91082698	Enterocyte
chr14_91090722_91091222	Enterocyte
chr14_91113117_91113617	Enterocyte
chr14_91127245_91127745	Enterocyte
chr14_91139818_91140318	Enterocyte
chr14_91140613_91141113	Enterocyte
chr14_91173807_91174307	Enterocyte&BEST4
chr14_91331807_91332307	Enterocyte
chr14_91377863_91378363	Enterocyte
chr14_91554853_91555353	Enterocyte
chr14_91980120_91980620	Enterocyte
chr14_91991769_91992269	Enterocyte
chr14_91996998_91997498	Enterocyte
chr14_92010611_92011111	Enterocyte
chr14_92540492_92540992	Enterocyte&Fibroblast&Endothelium
chr14_92726065_92726565	Enterocyte
chr14_92726667_92727167	Enterocyte
chr14_92728739_92729239	Enterocyte
chr14_92734112_92734612	Enterocyte
chr14_92768189_92768689	Enterocyte&NaiveB&MemoryB&Plasma&Macrophage
chr14_92775198_92775698	Enterocyte&GC_B&NaiveB&MemoryB&Plasma&Macrophage
chr14_92937483_92937983	Enterocyte&EEC
chr14_92984801_92985301	Enterocyte&Endothelium
chr14_93045309_93045809	Enterocyte
chr14_93047080_93047580	Enterocyte
chr14_93050664_93051164	Enterocyte
chr14_93056840_93057340	Enterocyte
chr14_93073328_93073828	Enterocyte&Macrophage&DC&Neutrophil
chr14_93115672_93116172	Enterocyte&TI_Goblet
chr14_93150395_93150895	Enterocyte&Early_Colonocyte
chr14_93151557_93152057	Enterocyte
chr14_93304701_93305201	Enterocyte
chr14_94339619_94340119	Enterocyte
chr14_94355097_94355597	Enterocyte
chr14_94360830_94361330	Enterocyte
chr14_94384830_94385330	Enterocyte&Macrophage&Fibroblast
chr14_94387371_94387871	Enterocyte
chr14_94388071_94388571	Enterocyte&Neutrophil
chr14_94388572_94389072	Enterocyte&EEC
chr14_94390564_94391064	Enterocyte&TI_Goblet&AC_Goblet&Paneth
chr14_95163101_95163601	Enterocyte&Mast&Macrophage&DC&Neutrophil
chr14_95164446_95164946	Enterocyte
chr14_95173445_95173945	Enterocyte
chr14_95467551_95468051	Enterocyte
chr14_95468732_95469232	Enterocyte&TI_Goblet
chr14_95483141_95483641	Enterocyte&Fibroblast
chr14_95491051_95491551	Enterocyte
chr14_95500003_95500503	Enterocyte&Tuft
chr14_95517361_95517861	Enterocyte
chr14_96078937_96079437	Enterocyte&EEC
chr14_96164749_96165249	Enterocyte&Fibroblast
chr14_96167320_96167820	Enterocyte&TI_Goblet
chr14_96170093_96170593	Enterocyte
chr14_96205604_96206104	Enterocyte
chr14_96224645_96225145	Enterocyte
chr14_96239237_96239737	Enterocyte
chr14_96341247_96341747	Enterocyte
chr14_96384033_96384533	Enterocyte
chr14_96468697_96469197	Enterocyte
chr14_96658544_96659044	Enterocyte
chr14_97290066_97290566	Enterocyte
chr14_97402216_97402716	Enterocyte
chr14_97403311_97403811	Enterocyte
chr14_97410791_97411291	Enterocyte
chr14_97539297_97539797	Enterocyte
chr14_97701773_97702273	Enterocyte
chr14_98886903_98887403	Enterocyte
chr14_99316330_99316830	Enterocyte&TI_Goblet
chr14_99562590_99563090	Enterocyte
chr14_99563095_99563595	Enterocyte&AC_Goblet&BEST4&EEC
chr14_99566335_99566835	Enterocyte
chr14_99576196_99576696	Enterocyte
chr14_99585925_99586425	Enterocyte
chr14_99596727_99597227	Enterocyte
chr14_99602092_99602592	Enterocyte
chr14_99609402_99609902	Enterocyte
chr14_99612018_99612518	Enterocyte
chr14_100017166_100017666	Enterocyte
chr14_100020708_100021208	Enterocyte
chr14_100154958_100155458	Enterocyte&TI_Goblet
chr14_100178133_100178633	Enterocyte
chr14_100188581_100189081	Enterocyte
chr14_100240320_100240820	Enterocyte
chr14_100383629_100384129	Enterocyte
chr14_100389437_100389937	Enterocyte
chr14_100403784_100404284	Enterocyte
chr14_100406441_100406941	Enterocyte
chr14_100407659_100408159	Enterocyte
chr14_100408399_100408899	Enterocyte
chr14_100417373_100417873	Enterocyte
chr14_100546061_100546561	Enterocyte
chr14_100546625_100547125	Enterocyte
chr14_100641117_100641617	Enterocyte
chr14_100647296_100647796	Enterocyte
chr14_100648489_100648989	Enterocyte&TI_Goblet
chr14_100649031_100649531	Enterocyte
chr14_101731638_101732138	Enterocyte&TI_Goblet
chr14_101763962_101764462	Enterocyte
chr14_101958335_101958835	Enterocyte&BEST4
chr14_102125534_102126034	Enterocyte&Colonocyte
chr14_102150681_102151181	Enterocyte
chr14_102154581_102155081	Enterocyte
chr14_102155106_102155606	Enterocyte
chr14_102190914_102191414	Enterocyte
chr14_102321373_102321873	Enterocyte
chr14_102442448_102442948	Enterocyte&Colonocyte
chr14_102464933_102465433	Enterocyte
chr14_102494676_102495176	Enterocyte
chr14_102498232_102498732	Enterocyte
chr14_102509026_102509526	Enterocyte
chr14_102510729_102511229	Enterocyte
chr14_102511576_102512076	Enterocyte
chr14_102536301_102536801	Enterocyte
chr14_102543360_102543860	Enterocyte
chr14_102546397_102546897	Enterocyte
chr14_102547794_102548294	Enterocyte
chr14_102551996_102552496	Enterocyte
chr14_102554644_102555144	Enterocyte
chr14_102590730_102591230	Enterocyte&TI_Goblet
chr14_102776034_102776534	Enterocyte&Plasma
chr14_102883002_102883502	Enterocyte
chr14_102887233_102887733	Enterocyte
chr14_102923833_102924333	Enterocyte
chr14_102939319_102939819	Enterocyte
chr14_103057338_103057838	Enterocyte
chr14_103062127_103062627	Enterocyte
chr14_103067153_103067653	Enterocyte&Early_Colonocyte&Colonocyte
chr14_103068310_103068810	Enterocyte
chr14_103073050_103073550	Enterocyte
chr14_103073714_103074214	Enterocyte
chr14_103095203_103095703	Enterocyte
chr14_103154962_103155462	Enterocyte
chr14_103186803_103187303	Enterocyte
chr14_103192638_103193138	Enterocyte
chr14_103206974_103207474	Enterocyte&Fibroblast
chr14_103207491_103207991	Enterocyte&Fibroblast
chr14_103213268_103213768	Enterocyte
chr14_103334584_103335084	Enterocyte
chr14_103628075_103628575	Enterocyte
chr14_103716067_103716567	Enterocyte
chr14_103745363_103745863	Enterocyte&Tuft
chr14_103749385_103749885	Enterocyte
chr14_103862382_103862882	Enterocyte
chr14_103883044_103883544	Enterocyte
chr14_103888156_103888656	Enterocyte
chr14_103893898_103894398	Enterocyte
chr14_103894400_103894900	Enterocyte
chr14_103925784_103926284	Enterocyte
chr14_104679983_104680483	Enterocyte&TI_Goblet
chr14_104732896_104733396	Enterocyte
chr14_104801728_104802228	Enterocyte
chr14_104864570_104865070	Enterocyte&TI_Goblet&BEST4
chr14_104865637_104866137	Enterocyte&TI_Goblet
chr14_104882283_104882783	Enterocyte
chr14_104893607_104894107	Enterocyte&TI_Goblet&Plasma
chr14_104968805_104969305	Enterocyte
chr14_104972134_104972634	Enterocyte&TI_Goblet
chr14_105092520_105093020	Enterocyte
chr14_105125972_105126472	Enterocyte
chr14_105126647_105127147	Enterocyte
chr14_105135926_105136426	Enterocyte
chr14_105155270_105155770	Enterocyte
chr14_105204511_105205011	Enterocyte
chr14_105417510_105418010	Enterocyte
chr14_105437146_105437646	Enterocyte
chr14_105455946_105456446	Enterocyte
chr14_105486898_105487398	Enterocyte&NK&Pericyte
chr14_105602728_105603228	Enterocyte
chr15_22883970_22884470	Enterocyte
chr15_22895389_22895889	Enterocyte&Colonocyte
chr15_22908773_22909273	Enterocyte&TI_Goblet
chr15_23695238_23695738	Enterocyte
chr15_28017417_28017917	Enterocyte
chr15_28082814_28083314	Enterocyte&EEC
chr15_29673057_29673557	Enterocyte
chr15_29677563_29678063	Enterocyte
chr15_29686445_29686945	Enterocyte
chr15_29698221_29698721	Enterocyte&EEC
chr15_29723968_29724468	Enterocyte
chr15_29736570_29737070	Enterocyte
chr15_29753416_29753916	Enterocyte
chr15_29770745_29771245	Enterocyte
chr15_29782812_29783312	Enterocyte
chr15_29791263_29791763	Enterocyte&Colonocyte
chr15_29820267_29820767	Enterocyte
chr15_29821319_29821819	Enterocyte
chr15_29822760_29823260	Enterocyte
chr15_29920471_29920971	Enterocyte
chr15_29934187_29934687	Enterocyte&Colonocyte&BEST4
chr15_30036757_30037257	Enterocyte
chr15_30038937_30039437	Enterocyte
chr15_30953956_30954456	Enterocyte
chr15_30956154_30956654	Enterocyte
chr15_30988940_30989440	Enterocyte
chr15_30990220_30990720	Enterocyte
chr15_31127804_31128304	Enterocyte
chr15_31222073_31222573	Enterocyte&EEC
chr15_31263132_31263632	Enterocyte&GC_B&NaiveB&MemoryB&Plasma&Macrophage&DC&Neutrophil
chr15_31327838_31328338	Enterocyte
chr15_31374423_31374923	Enterocyte
chr15_31376414_31376914	Enterocyte
chr15_31376990_31377490	Enterocyte
chr15_31382627_31383127	Enterocyte
chr15_31392152_31392652	Enterocyte&gdT&Plasma
chr15_31465303_31465803	Enterocyte&Colonocyte
chr15_31927264_31927764	Enterocyte
chr15_32033104_32033604	Enterocyte
chr15_32036937_32037437	Enterocyte
chr15_33200462_33200962	Enterocyte
chr15_33856259_33856759	Enterocyte
chr15_33926181_33926681	Enterocyte
chr15_34319463_34319963	Enterocyte
chr15_34359341_34359841	Enterocyte
chr15_35293319_35293819	Enterocyte&Colonocyte
chr15_35301023_35301523	Enterocyte
chr15_35557461_35557961	Enterocyte
chr15_35560145_35560645	Enterocyte
chr15_35562536_35563036	Enterocyte&Early_Colonocyte
chr15_35696646_35697146	Enterocyte&Endothelium
chr15_36814036_36814536	Enterocyte&Macrophage
chr15_37767828_37768328	Enterocyte
chr15_38050474_38050974	Enterocyte&Macrophage
chr15_38125208_38125708	Enterocyte&BEST4
chr15_38127199_38127699	Enterocyte&Colonocyte
chr15_38198946_38199446	Enterocyte
chr15_38202441_38202941	Enterocyte
chr15_38474099_38474599	Enterocyte&CD8T
chr15_38861117_38861617	Enterocyte
chr15_38868257_38868757	Enterocyte
chr15_39154084_39154584	Enterocyte
chr15_39209496_39209996	Enterocyte
chr15_39392423_39392923	Enterocyte
chr15_39393854_39394354	Enterocyte&Early_Colonocyte
chr15_40046804_40047304	Enterocyte
chr15_40052502_40053002	Enterocyte&Colonocyte
chr15_40053518_40054018	Enterocyte
chr15_40092244_40092744	Enterocyte&BEST4&Fibroblast&Endothelium
chr15_40279852_40280352	Enterocyte
chr15_40340731_40341231	Enterocyte&TI_Goblet
chr15_40346121_40346621	Enterocyte&TI_Goblet&AC_Goblet
chr15_40347968_40348468	Enterocyte
chr15_40348528_40349028	Enterocyte
chr15_40350696_40351196	Enterocyte&TI_Goblet
chr15_40352838_40353338	Enterocyte
chr15_40353676_40354176	Enterocyte&EEC
chr15_40357208_40357708	Enterocyte
chr15_40367877_40368377	Enterocyte
chr15_40393303_40393803	Enterocyte
chr15_40448322_40448822	Enterocyte
chr15_40743244_40743744	Enterocyte&gdT
chr15_40743776_40744276	Enterocyte&CD4T&CD8T&gdT&Plasma
chr15_40746382_40746882	Enterocyte
chr15_40747643_40748143	Enterocyte
chr15_40748145_40748645	Enterocyte
chr15_40750852_40751352	Enterocyte
chr15_40793585_40794085	Enterocyte
chr15_40828563_40829063	Enterocyte
chr15_40842701_40843201	Enterocyte
chr15_40843670_40844170	Enterocyte&TI_Goblet
chr15_40845349_40845849	Enterocyte
chr15_40850652_40851152	Enterocyte
chr15_40852464_40852964	Enterocyte
chr15_40904738_40905238	Enterocyte
chr15_40922112_40922612	Enterocyte
chr15_41036027_41036527	Enterocyte
chr15_41048331_41048831	Enterocyte
chr15_41232289_41232789	Enterocyte&Colonocyte
chr15_41254251_41254751	Enterocyte
chr15_41256461_41256961	Enterocyte&Colonocyte
chr15_41259767_41260267	Enterocyte
chr15_41276730_41277230	Enterocyte&Neutrophil
chr15_41281186_41281686	Enterocyte
chr15_41340253_41340753	Enterocyte
chr15_41341535_41342035	Enterocyte
chr15_41408064_41408564	Enterocyte
chr15_41465746_41466246	Enterocyte
chr15_41473356_41473856	Enterocyte
chr15_41495871_41496371	Enterocyte&TI_Goblet
chr15_41507837_41508337	Enterocyte
chr15_41648014_41648514	Enterocyte
chr15_41775519_41776019	Enterocyte
chr15_41789201_41789701	Enterocyte
chr15_41790585_41791085	Enterocyte
chr15_41799152_41799652	Enterocyte
chr15_41806463_41806963	Enterocyte
chr15_41821018_41821518	Enterocyte
chr15_41917629_41918129	Enterocyte
chr15_41930187_41930687	Enterocyte&BEST4&Endothelium
chr15_41960833_41961333	Enterocyte
chr15_41964102_41964602	Enterocyte&Colonocyte
chr15_41969636_41970136	Enterocyte
chr15_42010383_42010883	Enterocyte&Plasma
chr15_42057374_42057874	Enterocyte&Colonocyte
chr15_42057878_42058378	Enterocyte
chr15_42138883_42139383	Enterocyte&Colonocyte&TI_Goblet
chr15_42314768_42315268	Enterocyte
chr15_42324249_42324749	Enterocyte
chr15_42490913_42491413	Enterocyte&MemoryB&Plasma
chr15_42491432_42491932	Enterocyte
chr15_42505384_42505884	Enterocyte
chr15_43126306_43126806	Enterocyte&Colonocyte
chr15_43771778_43772278	Enterocyte&BEST4
chr15_44008977_44009477	Enterocyte&TI_Goblet
chr15_44436108_44436608	Enterocyte
chr15_44458375_44458875	Enterocyte&EEC
chr15_44475673_44476173	Enterocyte
chr15_44489409_44489909	Enterocyte
chr15_44490074_44490574	Enterocyte
chr15_44491561_44492061	Enterocyte
chr15_44492071_44492571	Enterocyte
chr15_44492602_44493102	Enterocyte
chr15_44501709_44502209	Enterocyte&CD8T
chr15_44536235_44536735	Enterocyte&AC_Goblet&EEC
chr15_44692287_44692787	Enterocyte
chr15_44705933_44706433	Enterocyte
chr15_44706672_44707172	Enterocyte
chr15_44707198_44707698	Enterocyte
chr15_44707712_44708212	Enterocyte
chr15_44708568_44709068	Enterocyte&TI_Goblet
chr15_44711826_44712326	Enterocyte&NaiveB
chr15_44784188_44784688	Enterocyte&Plasma
chr15_45221946_45222446	Enterocyte
chr15_45228890_45229390	Enterocyte
chr15_45230174_45230674	Enterocyte
chr15_45231118_45231618	Enterocyte
chr15_45238322_45238822	Enterocyte
chr15_45251873_45252373	Enterocyte
chr15_45340363_45340863	Enterocyte
chr15_45344875_45345375	Enterocyte&AC_Goblet
chr15_45373938_45374438	Enterocyte
chr15_45386327_45386827	Enterocyte&Fibroblast
chr15_45387325_45387825	Enterocyte&Fibroblast
chr15_45389936_45390436	Enterocyte
chr15_45393836_45394336	Enterocyte
chr15_45396572_45397072	Enterocyte
chr15_45430318_45430818	Enterocyte
chr15_45476358_45476858	Enterocyte
chr15_45521546_45522046	Enterocyte&BEST4
chr15_45648818_45649318	Enterocyte
chr15_45689579_45690079	Enterocyte
chr15_45795415_45795915	Enterocyte&Early_Colonocyte
chr15_45796385_45796885	Enterocyte
chr15_46326140_46326640	Enterocyte
chr15_46488411_46488911	Enterocyte
chr15_47383068_47383568	Enterocyte
chr15_47707318_47707818	Enterocyte
chr15_47708143_47708643	Enterocyte&Colonocyte
chr15_47725010_47725510	Enterocyte
chr15_47726313_47726813	Enterocyte
chr15_47728857_47729357	Enterocyte
chr15_47745423_47745923	Enterocyte
chr15_47750355_47750855	Enterocyte
chr15_47753545_47754045	Enterocyte
chr15_47756846_47757346	Enterocyte&Fibroblast
chr15_48329310_48329810	Enterocyte
chr15_48759809_48760309	Enterocyte
chr15_48781461_48781961	Enterocyte
chr15_49096324_49096824	Enterocyte
chr15_49170906_49171406	Enterocyte
chr15_49200319_49200819	Enterocyte
chr15_49841634_49842134	Enterocyte
chr15_49842329_49842829	Enterocyte&TI_Goblet
chr15_50063200_50063700	Enterocyte&TI_Goblet
chr15_50423351_50423851	Enterocyte
chr15_50435729_50436229	Enterocyte
chr15_50718588_50719088	Enterocyte&TI_Goblet
chr15_50766418_50766918	Enterocyte
chr15_50774366_50774866	Enterocyte
chr15_50789844_50790344	Enterocyte
chr15_50798654_50799154	Enterocyte
chr15_50828728_50829228	Enterocyte&Fibroblast
chr15_50865527_50866027	Enterocyte
chr15_51613886_51614386	Enterocyte
chr15_51643265_51643765	Enterocyte
chr15_51647189_51647689	Enterocyte&TI_Goblet&EEC&GC_B&Macrophage
chr15_51718708_51719208	Enterocyte
chr15_51720741_51721241	Enterocyte
chr15_51816545_51817045	Enterocyte
chr15_51842789_51843289	Enterocyte
chr15_51905769_51906269	Enterocyte
chr15_51907308_51907808	Enterocyte
chr15_51981450_51981950	Enterocyte
chr15_52019662_52020162	Enterocyte
chr15_52050389_52050889	Enterocyte
chr15_52076817_52077317	Enterocyte
chr15_52078275_52078775	Enterocyte
chr15_52116014_52116514	Enterocyte
chr15_52134468_52134968	Enterocyte
chr15_54618062_54618562	Enterocyte
chr15_54619114_54619614	Enterocyte&EEC
chr15_55951945_55952445	Enterocyte
chr15_55960035_55960535	Enterocyte
chr15_55968879_55969379	Enterocyte
chr15_55991274_55991774	Enterocyte
chr15_55991806_55992306	Enterocyte
chr15_55994121_55994621	Enterocyte&EEC&Fibroblast
chr15_55998439_55998939	Enterocyte
chr15_56032240_56032740	Enterocyte
chr15_56039187_56039687	Enterocyte
chr15_56097077_56097577	Enterocyte
chr15_56180855_56181355	Enterocyte
chr15_56469502_56470002	Enterocyte
chr15_56887004_56887504	Enterocyte&TI_Goblet
chr15_56923119_56923619	Enterocyte
chr15_56934217_56934717	Enterocyte
chr15_56965561_56966061	Enterocyte
chr15_57013927_57014427	Enterocyte
chr15_57015891_57016391	Enterocyte
chr15_57082024_57082524	Enterocyte
chr15_57312268_57312768	Enterocyte&Colonocyte
chr15_57312784_57313284	Enterocyte&Tuft
chr15_57324225_57324725	Enterocyte
chr15_57326194_57326694	Enterocyte&Neutrophil
chr15_57559794_57560294	Enterocyte
chr15_57580778_57581278	Enterocyte&BEST4
chr15_57582073_57582573	Enterocyte
chr15_57591071_57591571	Enterocyte
chr15_57599239_57599739	Enterocyte
chr15_57607531_57608031	Enterocyte&Colonocyte
chr15_57610159_57610659	Enterocyte
chr15_57619596_57620096	Enterocyte
chr15_57792984_57793484	Enterocyte
chr15_57861742_57862242	Enterocyte
chr15_58241768_58242268	Enterocyte
chr15_58442038_58442538	Enterocyte
chr15_58506174_58506674	Enterocyte
chr15_58524196_58524696	Enterocyte
chr15_58528055_58528555	Enterocyte
chr15_58546577_58547077	Enterocyte
chr15_58547199_58547699	Enterocyte
chr15_58573177_58573677	Enterocyte
chr15_58734905_58735405	Enterocyte
chr15_58766301_58766801	Enterocyte
chr15_58827012_58827512	Enterocyte
chr15_58833302_58833802	Enterocyte&TI_Goblet
chr15_58866131_58866631	Enterocyte&TI_Goblet
chr15_59035941_59036441	Enterocyte
chr15_59209955_59210455	Enterocyte
chr15_59255957_59256457	Enterocyte&Early_Colonocyte
chr15_59266513_59267013	Enterocyte
chr15_59273172_59273672	Enterocyte&TI_Goblet
chr15_59275192_59275692	Enterocyte
chr15_59280265_59280765	Enterocyte
chr15_59372663_59373163	Enterocyte&TI_Goblet
chr15_59380854_59381354	Enterocyte
chr15_59539706_59540206	Enterocyte
chr15_59554585_59555085	Enterocyte&Colonocyte
chr15_59555627_59556127	Enterocyte&Colonocyte
chr15_59556551_59557051	Enterocyte
chr15_59583049_59583549	Enterocyte
chr15_59611546_59612046	Enterocyte
chr15_59612680_59613180	Enterocyte
chr15_59614178_59614678	Enterocyte
chr15_59614924_59615424	Enterocyte&NaiveB
chr15_59629808_59630308	Enterocyte
chr15_59637269_59637769	Enterocyte
chr15_59760189_59760689	Enterocyte
chr15_59762513_59763013	Enterocyte
chr15_59763085_59763585	Enterocyte
chr15_60370369_60370869	Enterocyte&Endothelium
chr15_60372014_60372514	Enterocyte
chr15_60393971_60394471	Enterocyte
chr15_60439915_60440415	Enterocyte
chr15_62112836_62113336	Enterocyte&EEC
chr15_62137437_62137937	Enterocyte
chr15_62146159_62146659	Enterocyte
chr15_62147580_62148080	Enterocyte
chr15_62165103_62165603	Enterocyte&TI_Goblet&EEC
chr15_62378686_62379186	Enterocyte
chr15_62391647_62392147	Enterocyte&BEST4
chr15_62407905_62408405	Enterocyte
chr15_62592409_62592909	Enterocyte
chr15_62647407_62647907	Enterocyte
chr15_62821667_62822167	Enterocyte
chr15_62841823_62842323	Enterocyte
chr15_62972743_62973243	Enterocyte
chr15_63049695_63050195	Enterocyte
chr15_63053329_63053829	Enterocyte&Endothelium
chr15_63054283_63054783	Enterocyte
chr15_63073567_63074067	Enterocyte
chr15_63219280_63219780	Enterocyte
chr15_63476123_63476623	Enterocyte&Fibroblast
chr15_63553395_63553895	Enterocyte&CD8T&Fibroblast&Endothelium
chr15_63692823_63693323	Enterocyte
chr15_63715793_63716293	Enterocyte
chr15_63719386_63719886	Enterocyte
chr15_63973335_63973835	Enterocyte
chr15_63977083_63977583	Enterocyte
chr15_64004552_64005052	Enterocyte
chr15_64005746_64006246	Enterocyte
chr15_64017056_64017556	Enterocyte&TI_Goblet
chr15_64071253_64071753	Enterocyte&Macrophage
chr15_64111960_64112460	Enterocyte
chr15_64749098_64749598	Enterocyte
chr15_64981755_64982255	Enterocyte
chr15_65032941_65033441	Enterocyte
chr15_65037258_65037758	Enterocyte
chr15_65045123_65045623	Enterocyte&Fibroblast
chr15_65055104_65055604	Enterocyte
chr15_65057106_65057606	Enterocyte
chr15_65077867_65078367	Enterocyte&Colonocyte
chr15_65084461_65084961	Enterocyte
chr15_65088640_65089140	Enterocyte
chr15_65094953_65095453	Enterocyte
chr15_65171410_65171910	Enterocyte
chr15_65173628_65174128	Enterocyte
chr15_65177853_65178353	Enterocyte
chr15_65275521_65276021	Enterocyte
chr15_65447126_65447626	Enterocyte
chr15_66359772_66360272	Enterocyte&Colonocyte
chr15_66408620_66409120	Enterocyte&Macrophage
chr15_66495432_66495932	Enterocyte
chr15_66498080_66498580	Enterocyte
chr15_66641894_66642394	Enterocyte
chr15_66760273_66760773	Enterocyte
chr15_66766732_66767232	Enterocyte
chr15_66772280_66772780	Enterocyte
chr15_66803093_66803593	Enterocyte&Colonocyte&Fibroblast&Endothelium
chr15_66842845_66843345	Enterocyte
chr15_67039610_67040110	Enterocyte
chr15_67041528_67042028	Enterocyte
chr15_67042738_67043238	Enterocyte
chr15_67043251_67043751	Enterocyte
chr15_67047916_67048416	Enterocyte
chr15_67048643_67049143	Enterocyte
chr15_67049179_67049679	Enterocyte
chr15_67059010_67059510	Enterocyte
chr15_67063771_67064271	Enterocyte
chr15_67068243_67068743	Enterocyte&gdT
chr15_67087449_67087949	Enterocyte
chr15_67105250_67105750	Enterocyte
chr15_67116656_67117156	Enterocyte
chr15_67161817_67162317	Enterocyte
chr15_67174860_67175360	Enterocyte
chr15_67196647_67197147	Enterocyte&Fibroblast
chr15_67224880_67225380	Enterocyte&Early_Colonocyte&Colonocyte
chr15_67226639_67227139	Enterocyte
chr15_67232572_67233072	Enterocyte
chr15_67529952_67530452	Enterocyte
chr15_67883937_67884437	Enterocyte
chr15_67900321_67900821	Enterocyte
chr15_67904257_67904757	Enterocyte
chr15_67992738_67993238	Enterocyte
chr15_67997978_67998478	Enterocyte
chr15_67998514_67999014	Enterocyte&Early_Colonocyte
chr15_68007640_68008140	Enterocyte
chr15_68012851_68013351	Enterocyte
chr15_68017072_68017572	Enterocyte
chr15_68017987_68018487	Enterocyte
chr15_68078338_68078838	Enterocyte
chr15_68142491_68142991	Enterocyte
chr15_68205119_68205619	Enterocyte
chr15_68232398_68232898	Enterocyte&BEST4&Macrophage
chr15_68300219_68300719	Enterocyte
chr15_68399998_68400498	Enterocyte
chr15_68792916_68793416	Enterocyte
chr15_68816721_68817221	Enterocyte
chr15_69059014_69059514	Enterocyte
chr15_69060098_69060598	Enterocyte
chr15_69150790_69151290	Enterocyte&TI_Goblet
chr15_69219633_69220133	Enterocyte
chr15_69224314_69224814	Enterocyte
chr15_69225713_69226213	Enterocyte
chr15_69298653_69299153	Enterocyte&Colonocyte
chr15_69300090_69300590	Enterocyte
chr15_69304091_69304591	Enterocyte
chr15_69305450_69305950	Enterocyte&Fibroblast
chr15_69522307_69522807	Enterocyte
chr15_69553054_69553554	Enterocyte
chr15_69553629_69554129	Enterocyte
chr15_69556292_69556792	Enterocyte
chr15_69578747_69579247	Enterocyte
chr15_69579916_69580416	Enterocyte
chr15_69751559_69752059	Enterocyte&gdT
chr15_69962510_69963010	Enterocyte
chr15_69992379_69992879	Enterocyte&TI_Goblet
chr15_69994812_69995312	Enterocyte
chr15_69997017_69997517	Enterocyte
chr15_70078493_70078993	Enterocyte
chr15_70079099_70079599	Enterocyte
chr15_70089644_70090144	Enterocyte
chr15_70091847_70092347	Enterocyte&gdT
chr15_70122323_70122823	Enterocyte
chr15_70127741_70128241	Enterocyte
chr15_70128261_70128761	Enterocyte
chr15_70151383_70151883	Enterocyte
chr15_70154368_70154868	Enterocyte
chr15_70160212_70160712	Enterocyte
chr15_70493303_70493803	Enterocyte&CD4T&CD8T&GC_B&Plasma
chr15_70494040_70494540	Enterocyte
chr15_70528175_70528675	Enterocyte&CD4T&CD8T&gdT&GC_B&MemoryB
chr15_70569845_70570345	Enterocyte
chr15_70585563_70586063	Enterocyte
chr15_70596339_70596839	Enterocyte
chr15_70698891_70699391	Enterocyte
chr15_70721428_70721928	Enterocyte
chr15_70736682_70737182	Enterocyte
chr15_70762616_70763116	Enterocyte
chr15_70781184_70781684	Enterocyte
chr15_70783437_70783937	Enterocyte
chr15_70785870_70786370	Enterocyte
chr15_70788329_70788829	Enterocyte
chr15_70789207_70789707	Enterocyte&TI_Goblet
chr15_70792062_70792562	Enterocyte
chr15_70795230_70795730	Enterocyte&Fibroblast
chr15_71230327_71230827	Enterocyte
chr15_71237587_71238087	Enterocyte
chr15_71251993_71252493	Enterocyte
chr15_71276180_71276680	Enterocyte
chr15_71295845_71296345	Enterocyte
chr15_71314901_71315401	Enterocyte
chr15_71319892_71320392	Enterocyte
chr15_71328441_71328941	Enterocyte
chr15_71329461_71329961	Enterocyte&Colonocyte
chr15_71332402_71332902	Enterocyte
chr15_71353640_71354140	Enterocyte&Fibroblast
chr15_71374554_71375054	Enterocyte&Fibroblast&Endothelium
chr15_71456779_71457279	Enterocyte
chr15_71465049_71465549	Enterocyte
chr15_71564942_71565442	Enterocyte
chr15_71732569_71733069	Enterocyte
chr15_71761613_71762113	Enterocyte&Colonocyte
chr15_71962474_71962974	Enterocyte
chr15_71975112_71975612	Enterocyte
chr15_72170207_72170707	Enterocyte&TI_Goblet
chr15_72199672_72200172	Enterocyte
chr15_72212439_72212939	Enterocyte
chr15_72216012_72216512	Enterocyte
chr15_72222372_72222872	Enterocyte
chr15_72227155_72227655	Enterocyte
chr15_72330980_72331480	Enterocyte
chr15_72399166_72399666	Enterocyte
chr15_72857572_72858072	Enterocyte
chr15_72865410_72865910	Enterocyte
chr15_73054519_73055019	Enterocyte
chr15_73082892_73083392	Enterocyte&BEST4
chr15_73109699_73110199	Enterocyte
chr15_73293724_73294224	Enterocyte&EEC
chr15_73389496_73389996	Enterocyte
chr15_73390085_73390585	Enterocyte
chr15_73455820_73456320	Enterocyte
chr15_73457288_73457788	Enterocyte
chr15_73577959_73578459	Enterocyte
chr15_73600583_73601083	Enterocyte&gdT
chr15_73897318_73897818	Enterocyte
chr15_73904389_73904889	Enterocyte
chr15_73995586_73996086	Enterocyte
chr15_74800151_74800651	Enterocyte&Plasma
chr15_74817269_74817769	Enterocyte
chr15_74841063_74841563	Enterocyte
chr15_74841717_74842217	Enterocyte
chr15_74850342_74850842	Enterocyte
chr15_74864215_74864715	Enterocyte
chr15_74891478_74891978	Enterocyte&TI_Goblet&AC_Goblet
chr15_74937354_74937854	Enterocyte&Plasma
chr15_74949804_74950304	Enterocyte
chr15_74956067_74956567	Enterocyte
chr15_74958419_74958919	Enterocyte&Early_Colonocyte
chr15_74995924_74996424	Enterocyte&EEC
chr15_74999613_75000113	Enterocyte&EEC
chr15_75204679_75205179	Enterocyte
chr15_75206909_75207409	Enterocyte
chr15_75381525_75382025	Enterocyte
chr15_75383941_75384441	Enterocyte
chr15_75507804_75508304	Enterocyte
chr15_75532371_75532871	Enterocyte&Macrophage&DC&Fibroblast&Endothelium
chr15_75543013_75543513	Enterocyte
chr15_75639475_75639975	Enterocyte&gdT
chr15_75717313_75717813	Enterocyte&Fibroblast
chr15_76311243_76311743	Enterocyte
chr15_76377157_76377657	Enterocyte
chr15_76570362_76570862	Enterocyte
chr15_76577867_76578367	Enterocyte
chr15_76589076_76589576	Enterocyte
chr15_76617109_76617609	Enterocyte
chr15_76696781_76697281	Enterocyte
chr15_76729772_76730272	Enterocyte
chr15_76842817_76843317	Enterocyte&Colonocyte
chr15_77054796_77055296	Enterocyte
chr15_77113053_77113553	Enterocyte
chr15_77127866_77128366	Enterocyte
chr15_77128586_77129086	Enterocyte
chr15_77137478_77137978	Enterocyte&Colonocyte
chr15_77138060_77138560	Enterocyte
chr15_77143908_77144408	Enterocyte
chr15_77226647_77227147	Enterocyte&Early_Colonocyte&Colonocyte
chr15_77642758_77643258	Enterocyte
chr15_77944403_77944903	Enterocyte&gdT&Fibroblast
chr15_77958660_77959160	Enterocyte
chr15_78045125_78045625	Enterocyte
chr15_78129349_78129849	Enterocyte
chr15_78212521_78213021	Enterocyte
chr15_78214991_78215491	Enterocyte
chr15_78215726_78216226	Enterocyte
chr15_78216574_78217074	Enterocyte
chr15_78232918_78233418	Enterocyte
chr15_78374370_78374870	Enterocyte
chr15_78396853_78397353	Enterocyte
chr15_78414795_78415295	Enterocyte
chr15_78417824_78418324	Enterocyte
chr15_78419270_78419770	Enterocyte
chr15_78422754_78423254	Enterocyte
chr15_78912939_78913439	Enterocyte
chr15_78950299_78950799	Enterocyte
chr15_78963540_78964040	Enterocyte
chr15_78970290_78970790	Enterocyte
chr15_79831566_79832066	Enterocyte
chr15_79836522_79837022	Enterocyte
chr15_79857931_79858431	Enterocyte
chr15_79886091_79886591	Enterocyte
chr15_79987523_79988023	Enterocyte
chr15_80042520_80043020	Enterocyte
chr15_80112089_80112589	Enterocyte
chr15_80141873_80142373	Enterocyte
chr15_80161413_80161913	Enterocyte
chr15_80596465_80596965	Enterocyte&TI_Goblet
chr15_80684678_80685178	Enterocyte
chr15_80698684_80699184	Enterocyte
chr15_81313003_81313503	Enterocyte&Fibroblast
chr15_81394567_81395067	Enterocyte
chr15_82122702_82123202	Enterocyte&Fibroblast
chr15_82127549_82128049	Enterocyte
chr15_82261785_82262285	Enterocyte
chr15_82768640_82769140	Enterocyte
chr15_84741048_84741548	Enterocyte
chr15_84840792_84841292	Enterocyte&Tuft&EEC
chr15_84881389_84881889	Enterocyte
chr15_84884259_84884759	Enterocyte
chr15_84886404_84886904	Enterocyte
chr15_84889975_84890475	Enterocyte
chr15_84890698_84891198	Enterocyte
chr15_84912241_84912741	Enterocyte&Fibroblast&Endothelium
chr15_84929318_84929818	Enterocyte
chr15_84929913_84930413	Enterocyte
chr15_84984999_84985499	Enterocyte
chr15_85334980_85335480	Enterocyte&Colonocyte
chr15_85335483_85335983	Enterocyte
chr15_85346643_85347143	Enterocyte&Colonocyte
chr15_85357900_85358400	Enterocyte&Colonocyte
chr15_85374760_85375260	Enterocyte
chr15_85493198_85493698	Enterocyte
chr15_85494336_85494836	Enterocyte&Colonocyte&TI_Goblet&BEST4
chr15_85681291_85681791	Enterocyte
chr15_86615352_86615852	Enterocyte
chr15_86619980_86620480	Enterocyte
chr15_86621215_86621715	Enterocyte
chr15_86624543_86625043	Enterocyte&Colonocyte
chr15_86629365_86629865	Enterocyte
chr15_86630911_86631411	Enterocyte
chr15_86633036_86633536	Enterocyte
chr15_86635144_86635644	Enterocyte
chr15_86772626_86773126	Enterocyte
chr15_88473603_88474103	Enterocyte
chr15_88512617_88513117	Enterocyte
chr15_88513129_88513629	Enterocyte
chr15_88623056_88623556	Enterocyte
chr15_88630406_88630906	Enterocyte&EEC
chr15_88638548_88639048	Enterocyte
chr15_88639832_88640332	Enterocyte&CD8T&gdT&GC_B&NaiveB&MemoryB&Plasma
chr15_88648647_88649147	Enterocyte
chr15_89121363_89121863	Enterocyte&AC_Goblet&Tuft
chr15_89436543_89437043	Enterocyte
chr15_89459695_89460195	Enterocyte
chr15_89595544_89596044	Enterocyte
chr15_89670880_89671380	Enterocyte
chr15_89761926_89762426	Enterocyte
chr15_89768136_89768636	Enterocyte&TI_Goblet&AC_Goblet
chr15_89782240_89782740	Enterocyte&Macrophage
chr15_89783090_89783590	Enterocyte
chr15_89784059_89784559	Enterocyte
chr15_89784849_89785349	Enterocyte&TI_Goblet&AC_Goblet&BEST4
chr15_89786872_89787372	Enterocyte
chr15_89787707_89788207	Enterocyte
chr15_89788431_89788931	Enterocyte
chr15_89790824_89791324	Enterocyte
chr15_89795674_89796174	Enterocyte
chr15_89797359_89797859	Enterocyte
chr15_89799049_89799549	Enterocyte
chr15_89799865_89800365	Enterocyte
chr15_89801059_89801559	Enterocyte
chr15_89802484_89802984	Enterocyte
chr15_89803269_89803769	Enterocyte
chr15_89803786_89804286	Enterocyte
chr15_89804317_89804817	Enterocyte
chr15_89805229_89805729	Enterocyte
chr15_89805765_89806265	Enterocyte
chr15_89806397_89806897	Enterocyte
chr15_89814684_89815184	Enterocyte&Macrophage&Fibroblast
chr15_89827715_89828215	Enterocyte&Endothelium
chr15_89828497_89828997	Enterocyte
chr15_89845105_89845605	Enterocyte
chr15_89851385_89851885	Enterocyte&Colonocyte
chr15_89858534_89859034	Enterocyte&Early_Colonocyte&TI_Goblet
chr15_89863969_89864469	Enterocyte
chr15_89865303_89865803	Enterocyte
chr15_89870893_89871393	Enterocyte
chr15_90093777_90094277	Enterocyte
chr15_90158062_90158562	Enterocyte&TI_Goblet
chr15_90161868_90162368	Enterocyte&Plasma&Macrophage&DC
chr15_90183987_90184487	Enterocyte
chr15_90190240_90190740	Enterocyte
chr15_90211149_90211649	Enterocyte
chr15_90211729_90212229	Enterocyte
chr15_90214070_90214570	Enterocyte
chr15_90230035_90230535	Enterocyte&BEST4
chr15_90261866_90262366	Enterocyte&BEST4
chr15_90264591_90265091	Enterocyte
chr15_90293277_90293777	Enterocyte
chr15_90667045_90667545	Enterocyte
chr15_90774709_90775209	Enterocyte
chr15_90823400_90823900	Enterocyte
chr15_90837065_90837565	Enterocyte
chr15_90845078_90845578	Enterocyte&EEC&Macrophage&DC&Neutrophil
chr15_90855105_90855605	Enterocyte
chr15_91006456_91006956	Enterocyte
chr15_91530167_91530667	Enterocyte
chr15_91531006_91531506	Enterocyte
chr15_92857063_92857563	Enterocyte
chr15_92921708_92922208	Enterocyte
chr15_92934677_92935177	Enterocyte
chr15_93012744_93013244	Enterocyte
chr15_93029702_93030202	Enterocyte
chr15_93179026_93179526	Enterocyte&BEST4&Macrophage
chr15_93297796_93298296	Enterocyte
chr15_96209392_96209892	Enterocyte
chr15_96331360_96331860	Enterocyte
chr15_96343253_96343753	Enterocyte
chr15_97473573_97474073	Enterocyte
chr15_97598296_97598796	Enterocyte&TI_Goblet
chr15_97598878_97599378	Enterocyte
chr15_97678592_97679092	Enterocyte&BEST4
chr15_97680795_97681295	Enterocyte&TI_Goblet&AC_Goblet
chr15_97686800_97687300	Enterocyte
chr15_97691770_97692270	Enterocyte&TI_Goblet
chr15_97947800_97948300	Enterocyte&Colonocyte
chr15_97993217_97993717	Enterocyte
chr15_98080706_98081206	Enterocyte
chr15_98727556_98728056	Enterocyte&Fibroblast
chr15_98745131_98745631	Enterocyte
chr15_98794693_98795193	Enterocyte
chr15_98802133_98802633	Enterocyte
chr15_99156121_99156621	Enterocyte
chr15_99245730_99246230	Enterocyte
chr15_99253885_99254385	Enterocyte
chr15_99257318_99257818	Enterocyte
chr15_99385231_99385731	Enterocyte
chr15_99565087_99565587	Enterocyte
chr15_99708556_99709056	Enterocyte&Colonocyte&Fibroblast&Endothelium
chr15_100202181_100202681	Enterocyte&gdT
chr15_100301345_100301845	Enterocyte
chr15_100715754_100716254	Enterocyte&Fibroblast
chr15_100718025_100718525	Enterocyte
chr15_100721784_100722284	Enterocyte&Fibroblast
chr15_100722508_100723008	Enterocyte
chr15_100759649_100760149	Enterocyte&AC_Goblet
chr15_100986962_100987462	Enterocyte
chr15_101280012_101280512	Enterocyte
chr15_101325182_101325682	Enterocyte
chr15_101497568_101498068	Enterocyte
chr15_101500681_101501181	Enterocyte&Neutrophil
chr16_268722_269222	Enterocyte
chr16_272880_273380	Enterocyte
chr16_275713_276213	Enterocyte
chr16_501851_502351	Enterocyte
chr16_502401_502901	Enterocyte
chr16_509162_509662	Enterocyte&EEC&Macrophage
chr16_525489_525989	Enterocyte
chr16_528653_529153	Enterocyte&TI_Goblet
chr16_529826_530326	Enterocyte&TI_Goblet
chr16_530339_530839	Enterocyte&TI_Goblet
chr16_534760_535260	Enterocyte
chr16_535404_535904	Enterocyte&Colonocyte
chr16_543238_543738	Enterocyte
chr16_590514_591014	Enterocyte
chr16_592833_593333	Enterocyte&Neutrophil
chr16_616019_616519	Enterocyte
chr16_648027_648527	Enterocyte
chr16_676915_677415	Enterocyte&TI_Goblet
chr16_760874_761374	Enterocyte&BEST4
chr16_1089746_1090246	Enterocyte&TI_Goblet&BEST4
chr16_1296857_1297357	Enterocyte
chr16_1655362_1655862	Enterocyte
chr16_1828785_1829285	Enterocyte
chr16_1830657_1831157	Enterocyte
chr16_1940079_1940579	Enterocyte
chr16_1979146_1979646	Enterocyte&TI_Goblet
chr16_1983803_1984303	Enterocyte
chr16_1984364_1984864	Enterocyte
chr16_2090842_2091342	Enterocyte&Colonocyte&AC_Goblet
chr16_2091484_2091984	Enterocyte
chr16_2135955_2136455	Enterocyte&Neutrophil
chr16_2152535_2153035	Enterocyte
chr16_2157837_2158337	Enterocyte&EEC
chr16_2163132_2163632	Enterocyte&Paneth
chr16_2223173_2223673	Enterocyte
chr16_2372379_2372879	Enterocyte
chr16_2373109_2373609	Enterocyte
chr16_2513608_2514108	Enterocyte
chr16_2601260_2601760	Enterocyte
chr16_2881577_2882077	Enterocyte
chr16_2905657_2906157	Enterocyte
chr16_2957157_2957657	Enterocyte
chr16_3003745_3004245	Enterocyte
chr16_3004618_3005118	Enterocyte&TI_Goblet
chr16_3005838_3006338	Enterocyte
chr16_3022215_3022715	Enterocyte&Fibroblast
chr16_3038827_3039327	Enterocyte
chr16_3039431_3039931	Enterocyte
chr16_3063541_3064041	Enterocyte
chr16_3065059_3065559	Enterocyte
chr16_3066413_3066913	Enterocyte
chr16_3068449_3068949	Enterocyte
chr16_3069147_3069647	Enterocyte
chr16_3069686_3070186	Enterocyte
chr16_3070419_3070919	Enterocyte
chr16_3071438_3071938	Enterocyte
chr16_3072099_3072599	Enterocyte
chr16_3157066_3157566	Enterocyte&Macrophage
chr16_3458974_3459474	Enterocyte
chr16_3618710_3619210	Enterocyte&GC_B
chr16_3637473_3637973	Enterocyte&NaiveB
chr16_3640163_3640663	Enterocyte
chr16_3642633_3643133	Enterocyte&TI_Goblet&EEC
chr16_3645671_3646171	Enterocyte
chr16_3656042_3656542	Enterocyte&TI_Goblet
chr16_3656562_3657062	Enterocyte&TI_Goblet
chr16_3657124_3657624	Enterocyte
chr16_4004105_4004605	Enterocyte
chr16_4015423_4015923	Enterocyte
chr16_4021844_4022344	Enterocyte
chr16_4064491_4064991	Enterocyte&Tuft
chr16_4069788_4070288	Enterocyte
chr16_4120117_4120617	Enterocyte
chr16_4157241_4157741	Enterocyte
chr16_4176931_4177431	Enterocyte
chr16_4203608_4204108	Enterocyte
chr16_4209617_4210117	Enterocyte
chr16_4212895_4213395	Enterocyte
chr16_4213526_4214026	Enterocyte
chr16_4214071_4214571	Enterocyte
chr16_4498216_4498716	Enterocyte
chr16_4664558_4665058	Enterocyte
chr16_4679405_4679905	Enterocyte&EEC
chr16_4916372_4916872	Enterocyte
chr16_4936985_4937485	Enterocyte&AC_Goblet
chr16_5917333_5917833	Enterocyte
chr16_6453699_6454199	Enterocyte
chr16_6562078_6562578	Enterocyte
chr16_6643021_6643521	Enterocyte
chr16_8251689_8252189	Enterocyte
chr16_8253595_8254095	Enterocyte
chr16_8254363_8254863	Enterocyte
chr16_8502397_8502897	Enterocyte
chr16_8505237_8505737	Enterocyte&Colonocyte&BEST4
chr16_8740790_8741290	Enterocyte&EEC
chr16_8753387_8753887	Enterocyte
chr16_8881373_8881873	Enterocyte
chr16_8926726_8927226	Enterocyte
chr16_8961807_8962307	Enterocyte&MemoryB
chr16_8976143_8976643	Enterocyte&BEST4
chr16_9275329_9275829	Enterocyte
chr16_9286893_9287393	Enterocyte&Early_Colonocyte
chr16_9308216_9308716	Enterocyte&Early_Colonocyte&Colonocyte
chr16_9309572_9310072	Enterocyte
chr16_9349469_9349969	Enterocyte
chr16_9351453_9351953	Enterocyte
chr16_9359936_9360436	Enterocyte
chr16_9469451_9469951	Enterocyte
chr16_10630269_10630769	Enterocyte
chr16_10738753_10739253	Enterocyte
chr16_10750341_10750841	Enterocyte&Macrophage
chr16_10751123_10751623	Enterocyte&Macrophage
chr16_10828921_10829421	Enterocyte&Macrophage&Fibroblast&Endothelium
chr16_10829424_10829924	Enterocyte
chr16_10829935_10830435	Enterocyte
chr16_10834135_10834635	Enterocyte
chr16_10856701_10857201	Enterocyte
chr16_10858162_10858662	Enterocyte
chr16_10862381_10862881	Enterocyte&Macrophage&DC
chr16_10878687_10879187	Enterocyte&GC_B
chr16_10879208_10879708	Enterocyte
chr16_10879743_10880243	Enterocyte&Endothelium
chr16_10883032_10883532	Enterocyte
chr16_10891638_10892138	Enterocyte&GC_B&NaiveB&MemoryB
chr16_10915817_10916317	Enterocyte
chr16_10916397_10916897	Enterocyte
chr16_10923689_10924189	Enterocyte&NaiveB
chr16_10938229_10938729	Enterocyte&Macrophage
chr16_10938812_10939312	Enterocyte
chr16_11001567_11002067	Enterocyte
chr16_11010762_11011262	Enterocyte
chr16_11016910_11017410	Enterocyte
chr16_11201521_11202021	Enterocyte
chr16_11307098_11307598	Enterocyte&Colonocyte
chr16_11312677_11313177	Enterocyte
chr16_11615650_11616150	Enterocyte
chr16_11675470_11675970	Enterocyte&EEC
chr16_11716288_11716788	Enterocyte
chr16_11719143_11719643	Enterocyte
chr16_11744296_11744796	Enterocyte
chr16_11793774_11794274	Enterocyte
chr16_11819706_11820206	Enterocyte&Macrophage
chr16_12208326_12208826	Enterocyte
chr16_12211982_12212482	Enterocyte
chr16_12484397_12484897	Enterocyte
chr16_12612575_12613075	Enterocyte
chr16_12613277_12613777	Enterocyte&TI_Goblet
chr16_12764771_12765271	Enterocyte
chr16_14455477_14455977	Enterocyte&TI_Goblet
chr16_14486494_14486994	Enterocyte&Fibroblast
chr16_14562674_14563174	Enterocyte
chr16_14564316_14564816	Enterocyte&TI_Goblet
chr16_14874177_14874677	Enterocyte
chr16_14961339_14961839	Enterocyte
chr16_15090068_15090568	Enterocyte
chr16_15440141_15440641	Enterocyte
chr16_15440802_15441302	Enterocyte
chr16_15454899_15455399	Enterocyte
chr16_15482174_15482674	Enterocyte&Endothelium
chr16_16938002_16938502	Enterocyte
chr16_16945097_16945597	Enterocyte
chr16_17273066_17273566	Enterocyte&gdT
chr16_17275227_17275727	Enterocyte&Colonocyte
chr16_17370866_17371366	Enterocyte
chr16_17391685_17392185	Enterocyte&BEST4
chr16_17397423_17397923	Enterocyte
chr16_17472036_17472536	Enterocyte
chr16_18862836_18863336	Enterocyte
chr16_18937323_18937823	Enterocyte
chr16_18939419_18939919	Enterocyte
chr16_18945865_18946365	Enterocyte
chr16_19026849_19027349	Enterocyte
chr16_19085607_19086107	Enterocyte
chr16_19235798_19236298	Enterocyte&AC_Goblet
chr16_19236494_19236994	Enterocyte&Colonocyte
chr16_19386406_19386906	Enterocyte
chr16_19418187_19418687	Enterocyte
chr16_19418766_19419266	Enterocyte
chr16_19420849_19421349	Enterocyte
chr16_19423085_19423585	Enterocyte
chr16_19423874_19424374	Enterocyte
chr16_19424475_19424975	Enterocyte
chr16_19448103_19448603	Enterocyte
chr16_19520742_19521242	Enterocyte
chr16_19966851_19967351	Enterocyte
chr16_20002296_20002796	Enterocyte
chr16_20763692_20764192	Enterocyte
chr16_20825927_20826427	Enterocyte
chr16_20897218_20897718	Enterocyte
chr16_21121060_21121560	Enterocyte
chr16_21188642_21189142	Enterocyte
chr16_21189160_21189660	Enterocyte
chr16_21199755_21200255	Enterocyte&Early_Colonocyte
chr16_21203251_21203751	Enterocyte
chr16_21233377_21233877	Enterocyte
chr16_21260892_21261392	Enterocyte
chr16_21565886_21566386	Enterocyte&gdT
chr16_21566785_21567285	Enterocyte&gdT
chr16_21625033_21625533	Enterocyte
chr16_21626550_21627050	Enterocyte&EEC&CD4T&CD8T&Macrophage&Neutrophil
chr16_21949109_21949609	Enterocyte&TI_Goblet
chr16_22232768_22233268	Enterocyte&Colonocyte
chr16_22236949_22237449	Enterocyte
chr16_22297632_22298132	Enterocyte
chr16_22353276_22353776	Enterocyte
chr16_22354110_22354610	Enterocyte
chr16_22371596_22372096	Enterocyte&Colonocyte
chr16_22372467_22372967	Enterocyte
chr16_22407485_22407985	Enterocyte
chr16_22684754_22685254	Enterocyte&AC_Goblet
chr16_23795545_23796045	Enterocyte
chr16_24116357_24116857	Enterocyte
chr16_24179696_24180196	Enterocyte
chr16_24180388_24180888	Enterocyte
chr16_24199116_24199616	Enterocyte
chr16_24217386_24217886	Enterocyte
chr16_24731687_24732187	Enterocyte
chr16_24839445_24839945	Enterocyte
chr16_24844464_24844964	Enterocyte
chr16_24845994_24846494	Enterocyte
chr16_24846684_24847184	Enterocyte
chr16_24848924_24849424	Enterocyte
chr16_24850476_24850976	Enterocyte
chr16_24855578_24856078	Enterocyte
chr16_24859567_24860067	Enterocyte&TI_Goblet
chr16_24876171_24876671	Enterocyte
chr16_24966579_24967079	Enterocyte
chr16_24973749_24974249	Enterocyte
chr16_25005627_25006127	Enterocyte
chr16_25006479_25006979	Enterocyte&Macrophage&DC
chr16_25012016_25012516	Enterocyte
chr16_25048488_25048988	Enterocyte
chr16_25050243_25050743	Enterocyte
chr16_25089912_25090412	Enterocyte
chr16_25106920_25107420	Enterocyte
chr16_25109512_25110012	Enterocyte
chr16_25206079_25206579	Enterocyte&Early_Colonocyte&Colonocyte
chr16_27174702_27175202	Enterocyte
chr16_27208703_27209203	Enterocyte
chr16_27230142_27230642	Enterocyte
chr16_27230653_27231153	Enterocyte
chr16_27232489_27232989	Enterocyte&NaiveB
chr16_27268552_27269052	Enterocyte
chr16_27273723_27274223	Enterocyte
chr16_27363724_27364224	Enterocyte&TI_Goblet
chr16_27369690_27370190	Enterocyte
chr16_27578596_27579096	Enterocyte
chr16_27626380_27626880	Enterocyte
chr16_27633640_27634140	Enterocyte
chr16_27722161_27722661	Enterocyte
chr16_27722826_27723326	Enterocyte
chr16_28181398_28181898	Enterocyte&Fibroblast
chr16_28595344_28595844	Enterocyte
chr16_28596808_28597308	Enterocyte&Colonocyte
chr16_28597647_28598147	Enterocyte
chr16_28607009_28607509	Enterocyte
chr16_28609755_28610255	Enterocyte
chr16_28610822_28611322	Enterocyte
chr16_28819965_28820465	Enterocyte
chr16_28936392_28936892	Enterocyte&Macrophage&DC
chr16_29228034_29228534	Enterocyte&Neutrophil
chr16_29228985_29229485	Enterocyte
chr16_29264044_29264544	Enterocyte
chr16_29265202_29265702	Enterocyte&Fibroblast&Endothelium
chr16_29273531_29274031	Enterocyte&Macrophage
chr16_29290278_29290778	Enterocyte
chr16_29430487_29430987	Enterocyte
chr16_29616067_29616567	Enterocyte
chr16_29736724_29737224	Enterocyte&BEST4
chr16_29760518_29761018	Enterocyte
chr16_29761238_29761738	Enterocyte
chr16_29826330_29826830	Enterocyte
chr16_29829301_29829801	Enterocyte
chr16_29861167_29861667	Enterocyte
chr16_29964488_29964988	Enterocyte
chr16_29978523_29979023	Enterocyte
chr16_30112690_30113190	Enterocyte
chr16_30116711_30117211	Enterocyte
chr16_30120267_30120767	Enterocyte&TI_Goblet
chr16_30418709_30419209	Enterocyte
chr16_30510373_30510873	Enterocyte
chr16_30521806_30522306	Enterocyte
chr16_30522317_30522817	Enterocyte
chr16_30549335_30549835	Enterocyte
chr16_30589901_30590401	Enterocyte
chr16_30659011_30659511	Enterocyte&MemoryB
chr16_30660947_30661447	Enterocyte
chr16_30662132_30662632	Enterocyte
chr16_30713654_30714154	Enterocyte&Macrophage
chr16_30829705_30830205	Enterocyte
chr16_30844488_30844988	Enterocyte
chr16_30904422_30904922	Enterocyte
chr16_30949960_30950460	Enterocyte&Neutrophil
chr16_31044052_31044552	Enterocyte
chr16_31052082_31052582	Enterocyte
chr16_31082257_31082757	Enterocyte
chr16_31093287_31093787	Enterocyte
chr16_31100202_31100702	Enterocyte
chr16_31116279_31116779	Enterocyte&BEST4
chr16_31131695_31132195	Enterocyte
chr16_31138673_31139173	Enterocyte&Early_Colonocyte
chr16_31140024_31140524	Enterocyte
chr16_31140526_31141026	Enterocyte
chr16_31154323_31154823	Enterocyte&Colonocyte
chr16_31179854_31180354	Enterocyte
chr16_31206794_31207294	Enterocyte
chr16_31453732_31454232	Enterocyte
chr16_31474217_31474717	Enterocyte&Macrophage
chr16_31478901_31479401	Enterocyte
chr16_31479655_31480155	Enterocyte
chr16_31480772_31481272	Enterocyte&Neutrophil
chr16_46683821_46684321	Enterocyte
chr16_46833357_46833857	Enterocyte
chr16_46859800_46860300	Enterocyte&Colonocyte
chr16_46868775_46869275	Enterocyte
chr16_47448753_47449253	Enterocyte
chr16_47477617_47478117	Enterocyte
chr16_47499523_47500023	Enterocyte
chr16_47503868_47504368	Enterocyte
chr16_48204469_48204969	Enterocyte
chr16_48206535_48207035	Enterocyte
chr16_48405080_48405580	Enterocyte
chr16_48405845_48406345	Enterocyte
chr16_48428380_48428880	Enterocyte
chr16_48556156_48556656	Enterocyte
chr16_49356662_49357162	Enterocyte
chr16_50065628_50066128	Enterocyte
chr16_50120170_50120670	Enterocyte
chr16_50120679_50121179	Enterocyte
chr16_50121217_50121717	Enterocyte&Plasma
chr16_50137185_50137685	Enterocyte
chr16_50154792_50155292	Enterocyte
chr16_50166778_50167278	Enterocyte
chr16_50561191_50561691	Enterocyte
chr16_50642253_50642753	Enterocyte
chr16_50775983_50776483	Enterocyte
chr16_51110662_51111162	Enterocyte
chr16_51120090_51120590	Enterocyte
chr16_51120625_51121125	Enterocyte
chr16_51408206_51408706	Enterocyte
chr16_51450872_51451372	Enterocyte
chr16_51992998_51993498	Enterocyte
chr16_52095451_52095951	Enterocyte
chr16_52099962_52100462	Enterocyte
chr16_52113750_52114250	Enterocyte
chr16_52136281_52136781	Enterocyte
chr16_52169536_52170036	Enterocyte
chr16_52251517_52252017	Enterocyte
chr16_52256351_52256851	Enterocyte
chr16_52293175_52293675	Enterocyte
chr16_52296827_52297327	Enterocyte
chr16_52316194_52316694	Enterocyte
chr16_52367774_52368274	Enterocyte&TI_Goblet&EEC
chr16_52368787_52369287	Enterocyte&EEC
chr16_52369983_52370483	Enterocyte
chr16_52398427_52398927	Enterocyte
chr16_52404472_52404972	Enterocyte
chr16_52418157_52418657	Enterocyte
chr16_52537372_52537872	Enterocyte
chr16_53052432_53052932	Enterocyte&Colonocyte
chr16_53053078_53053578	Enterocyte
chr16_53498933_53499433	Enterocyte
chr16_53500437_53500937	Enterocyte
chr16_53755519_53756019	Enterocyte
chr16_53991078_53991578	Enterocyte
chr16_54347917_54348417	Enterocyte
chr16_56408585_56409085	Enterocyte
chr16_56409656_56410156	Enterocyte
chr16_56627249_56627749	Enterocyte&Early_Colonocyte
chr16_56636956_56637456	Enterocyte
chr16_56638352_56638852	Enterocyte&TI_Goblet
chr16_56647789_56648289	Enterocyte
chr16_56657393_56657893	Enterocyte
chr16_56669444_56669944	Enterocyte&BEST4
chr16_56676280_56676780	Enterocyte
chr16_56761397_56761897	Enterocyte
chr16_56856837_56857337	Enterocyte
chr16_57087798_57088298	Enterocyte
chr16_57090817_57091317	Enterocyte
chr16_57093837_57094337	Enterocyte
chr16_57252225_57252725	Enterocyte
chr16_57269320_57269820	Enterocyte
chr16_57284448_57284948	Enterocyte&TI_Goblet
chr16_57292525_57293025	Enterocyte
chr16_57471818_57472318	Enterocyte&EEC
chr16_57480169_57480669	Enterocyte
chr16_57483968_57484468	Enterocyte&TI_Goblet
chr16_57485047_57485547	Enterocyte&TI_Goblet
chr16_57527061_57527561	Enterocyte
chr16_57820321_57820821	Enterocyte
chr16_57820857_57821357	Enterocyte
chr16_57826632_57827132	Enterocyte
chr16_57827155_57827655	Enterocyte
chr16_57830849_57831349	Enterocyte
chr16_57861360_57861860	Enterocyte
chr16_57862716_57863216	Enterocyte
chr16_57863503_57864003	Enterocyte&Fibroblast&Endothelium
chr16_57865732_57866232	Enterocyte
chr16_58024624_58025124	Enterocyte
chr16_58028805_58029305	Enterocyte
chr16_58029384_58029884	Enterocyte
chr16_58544681_58545181	Enterocyte
chr16_58656941_58657441	Enterocyte
chr16_58661114_58661614	Enterocyte
chr16_58741125_58741625	Enterocyte
chr16_63426411_63426911	Enterocyte
chr16_63550904_63551404	Enterocyte
chr16_63575530_63576030	Enterocyte
chr16_63613710_63614210	Enterocyte
chr16_63752202_63752702	Enterocyte
chr16_63789554_63790054	Enterocyte
chr16_66516716_66517216	Enterocyte
chr16_66538390_66538890	Enterocyte
chr16_66538913_66539413	Enterocyte
chr16_66569735_66570235	Enterocyte
chr16_66847642_66848142	Enterocyte
chr16_66935756_66936256	Enterocyte
chr16_66936444_66936944	Enterocyte
chr16_66937116_66937616	Enterocyte
chr16_66941084_66941584	Enterocyte
chr16_66948320_66948820	Enterocyte
chr16_67055593_67056093	Enterocyte
chr16_67214170_67214670	Enterocyte
chr16_67268175_67268675	Enterocyte
chr16_67370623_67371123	Enterocyte
chr16_67430903_67431403	Enterocyte
chr16_67432409_67432909	Enterocyte
chr16_67447309_67447809	Enterocyte&Fibroblast
chr16_67447820_67448320	Enterocyte
chr16_67448456_67448956	Enterocyte
chr16_67449252_67449752	Enterocyte
chr16_67456842_67457342	Enterocyte&TI_Goblet&AC_Goblet
chr16_67462991_67463491	Enterocyte
chr16_67697727_67698227	Enterocyte
chr16_67714874_67715374	Enterocyte
chr16_67736789_67737289	Enterocyte
chr16_67814570_67815070	Enterocyte
chr16_67832908_67833408	Enterocyte
chr16_67843607_67844107	Enterocyte
chr16_67857721_67858221	Enterocyte&TI_Goblet
chr16_67858448_67858948	Enterocyte
chr16_67882990_67883490	Enterocyte
chr16_67917830_67918330	Enterocyte
chr16_68068253_68068753	Enterocyte
chr16_68072264_68072764	Enterocyte
chr16_68081940_68082440	Enterocyte
chr16_68096420_68096920	Enterocyte
chr16_68096971_68097471	Enterocyte
chr16_68359206_68359706	Enterocyte
chr16_68382234_68382734	Enterocyte&TI_Goblet&AC_Goblet&BEST4
chr16_68386551_68387051	Enterocyte
chr16_68387259_68387759	Enterocyte
chr16_68455591_68456091	Enterocyte
chr16_68473601_68474101	Enterocyte&Macrophage
chr16_68475069_68475569	Enterocyte
chr16_68480534_68481034	Enterocyte
chr16_68509084_68509584	Enterocyte
chr16_68707661_68708161	Enterocyte&TI_Goblet
chr16_68715329_68715829	Enterocyte
chr16_68722233_68722733	Enterocyte
chr16_68740160_68740660	Enterocyte
chr16_68751089_68751589	Enterocyte
chr16_68751932_68752432	Enterocyte
chr16_68752460_68752960	Enterocyte&TI_Goblet
chr16_68753386_68753886	Enterocyte
chr16_68754273_68754773	Enterocyte
chr16_68754787_68755287	Enterocyte
chr16_68755465_68755965	Enterocyte
chr16_68756179_68756679	Enterocyte&Colonocyte&TI_Goblet
chr16_68761559_68762059	Enterocyte
chr16_68762636_68763136	Enterocyte
chr16_68763398_68763898	Enterocyte
chr16_68792321_68792821	Enterocyte&TI_Goblet
chr16_68829448_68829948	Enterocyte
chr16_68873538_68874038	Enterocyte&Early_Colonocyte&Colonocyte
chr16_68921578_68922078	Enterocyte
chr16_69031738_69032238	Enterocyte&Early_Colonocyte&Colonocyte
chr16_69040006_69040506	Enterocyte
chr16_69040534_69041034	Enterocyte
chr16_69043010_69043510	Enterocyte
chr16_69089009_69089509	Enterocyte
chr16_69172816_69173316	Enterocyte&Colonocyte
chr16_69183697_69184197	Enterocyte
chr16_69326393_69326893	Enterocyte
chr16_69328723_69329223	Enterocyte
chr16_69345332_69345832	Enterocyte
chr16_69385783_69386283	Enterocyte
chr16_69396537_69397037	Enterocyte&Colonocyte
chr16_69415035_69415535	Enterocyte
chr16_69566355_69566855	Enterocyte
chr16_69767210_69767710	Enterocyte
chr16_69787780_69788280	Enterocyte
chr16_69822260_69822760	Enterocyte
chr16_69858955_69859455	Enterocyte
chr16_70060435_70060935	Enterocyte
chr16_70223161_70223661	Enterocyte
chr16_70223917_70224417	Enterocyte
chr16_70225984_70226484	Enterocyte
chr16_70396490_70396990	Enterocyte&TI_Goblet
chr16_70419881_70420381	Enterocyte
chr16_70427946_70428446	Enterocyte&Plasma&Fibroblast&Endothelium
chr16_70435898_70436398	Enterocyte
chr16_70512423_70512923	Enterocyte
chr16_71214913_71215413	Enterocyte
chr16_71242522_71243022	Enterocyte
chr16_71286166_71286666	Enterocyte
chr16_71569621_71570121	Enterocyte&Colonocyte&AC_Goblet
chr16_71572395_71572895	Enterocyte
chr16_71608362_71608862	Enterocyte&AC_Goblet&EEC
chr16_71645415_71645915	Enterocyte
chr16_71668658_71669158	Enterocyte
chr16_71669999_71670499	Enterocyte
chr16_71670528_71671028	Enterocyte
chr16_71671147_71671647	Enterocyte
chr16_71682629_71683129	Enterocyte&Colonocyte
chr16_71683159_71683659	Enterocyte
chr16_71707351_71707851	Enterocyte
chr16_71711725_71712225	Enterocyte
chr16_71720170_71720670	Enterocyte
chr16_71731789_71732289	Enterocyte
chr16_71738768_71739268	Enterocyte
chr16_71746369_71746869	Enterocyte
chr16_71758194_71758694	Enterocyte
chr16_71894818_71895318	Enterocyte
chr16_72091159_72091659	Enterocyte
chr16_72216754_72217254	Enterocyte
chr16_72234369_72234869	Enterocyte
chr16_72298313_72298813	Enterocyte
chr16_72298863_72299363	Enterocyte
chr16_72299779_72300279	Enterocyte
chr16_72946439_72946939	Enterocyte
chr16_72947218_72947718	Enterocyte
chr16_72947883_72948383	Enterocyte
chr16_73176521_73177021	Enterocyte
chr16_73848958_73849458	Enterocyte&Colonocyte
chr16_74448505_74449005	Enterocyte
chr16_74449027_74449527	Enterocyte&Macrophage&Fibroblast&Endothelium
chr16_74455552_74456052	Enterocyte
chr16_74563703_74564203	Enterocyte&Macrophage&Neutrophil
chr16_74570816_74571316	Enterocyte
chr16_74603707_74604207	Enterocyte
chr16_74625596_74626096	Enterocyte
chr16_74635265_74635765	Enterocyte
chr16_74639145_74639645	Enterocyte
chr16_74640006_74640506	Enterocyte
chr16_74695768_74696268	Enterocyte
chr16_74709392_74709892	Enterocyte
chr16_74725375_74725875	Enterocyte
chr16_74726647_74727147	Enterocyte
chr16_74732004_74732504	Enterocyte
chr16_74736561_74737061	Enterocyte
chr16_74738068_74738568	Enterocyte
chr16_74742200_74742700	Enterocyte
chr16_74743573_74744073	Enterocyte&Early_Colonocyte
chr16_74745879_74746379	Enterocyte
chr16_74760300_74760800	Enterocyte
chr16_74769536_74770036	Enterocyte
chr16_74829597_74830097	Enterocyte
chr16_74883102_74883602	Enterocyte
chr16_74891220_74891720	Enterocyte
chr16_75054141_75054641	Enterocyte&TI_Goblet
chr16_75091551_75092051	Enterocyte
chr16_75192637_75193137	Enterocyte&BEST4
chr16_75249962_75250462	Enterocyte&AC_Goblet
chr16_75262313_75262813	Enterocyte
chr16_75263868_75264368	Enterocyte
chr16_75304560_75305060	Enterocyte
chr16_75306186_75306686	Enterocyte
chr16_75309955_75310455	Enterocyte&TI_Goblet
chr16_75329980_75330480	Enterocyte
chr16_75376455_75376955	Enterocyte
chr16_75392068_75392568	Enterocyte
chr16_75498877_75499377	Enterocyte
chr16_75527900_75528400	Enterocyte&TI_Goblet&AC_Goblet&BEST4
chr16_75532937_75533437	Enterocyte&TI_Goblet
chr16_75533798_75534298	Enterocyte
chr16_75534873_75535373	Enterocyte
chr16_75535889_75536389	Enterocyte&TI_Goblet&AC_Goblet
chr16_75537727_75538227	Enterocyte
chr16_75541185_75541685	Enterocyte&TI_Goblet
chr16_75542410_75542910	Enterocyte&TI_Goblet
chr16_75624769_75625269	Enterocyte
chr16_75760419_75760919	Enterocyte
chr16_78284815_78285315	Enterocyte
chr16_78727502_78728002	Enterocyte
chr16_78734366_78734866	Enterocyte
chr16_78740180_78740680	Enterocyte
chr16_78849534_78850034	Enterocyte
chr16_78851213_78851713	Enterocyte
chr16_78852757_78853257	Enterocyte
chr16_78900962_78901462	Enterocyte
chr16_78903794_78904294	Enterocyte&BEST4
chr16_79007631_79008131	Enterocyte
chr16_79054505_79055005	Enterocyte
chr16_79163548_79164048	Enterocyte
chr16_79293973_79294473	Enterocyte&Macrophage
chr16_79312495_79312995	Enterocyte
chr16_79400716_79401216	Enterocyte
chr16_79402839_79403339	Enterocyte
chr16_79438381_79438881	Enterocyte
chr16_79493937_79494437	Enterocyte
chr16_79557351_79557851	Enterocyte
chr16_79564521_79565021	Enterocyte
chr16_79598205_79598705	Enterocyte&CD4T
chr16_79598763_79599263	Enterocyte&EEC&CD8T&Macrophage&Fibroblast
chr16_79599501_79600001	Enterocyte&CD8T&Fibroblast
chr16_79600601_79601101	Enterocyte&CD4T
chr16_79601374_79601874	Enterocyte
chr16_79602549_79603049	Enterocyte
chr16_79609818_79610318	Enterocyte&CD4T
chr16_79612155_79612655	Enterocyte
chr16_79712239_79712739	Enterocyte
chr16_79721300_79721800	Enterocyte&Early_Colonocyte
chr16_79723482_79723982	Enterocyte
chr16_79740259_79740759	Enterocyte&EEC
chr16_79752419_79752919	Enterocyte
chr16_79765338_79765838	Enterocyte
chr16_79771996_79772496	Enterocyte
chr16_79772723_79773223	Enterocyte
chr16_79897554_79898054	Enterocyte&Tuft
chr16_79899655_79900155	Enterocyte
chr16_79993717_79994217	Enterocyte
chr16_79995542_79996042	Enterocyte
chr16_80006374_80006874	Enterocyte&Fibroblast
chr16_80025536_80026036	Enterocyte
chr16_80027010_80027510	Enterocyte
chr16_80046814_80047314	Enterocyte
chr16_80077655_80078155	Enterocyte
chr16_80079029_80079529	Enterocyte
chr16_80080264_80080764	Enterocyte
chr16_80082854_80083354	Enterocyte
chr16_80084537_80085037	Enterocyte&Fibroblast
chr16_80260884_80261384	Enterocyte&Colonocyte
chr16_80282859_80283359	Enterocyte
chr16_80702648_80703148	Enterocyte
chr16_80703632_80704132	Enterocyte
chr16_80705048_80705548	Enterocyte
chr16_80735805_80736305	Enterocyte
chr16_80762735_80763235	Enterocyte
chr16_80846568_80847068	Enterocyte
chr16_80853685_80854185	Enterocyte
chr16_80939348_80939848	Enterocyte
chr16_81251837_81252337	Enterocyte
chr16_81310212_81310712	Enterocyte
chr16_81444545_81445045	Enterocyte
chr16_81456844_81457344	Enterocyte&Tuft
chr16_81493613_81494113	Enterocyte&TI_Goblet
chr16_81531386_81531886	Enterocyte
chr16_81568235_81568735	Enterocyte
chr16_81572780_81573280	Enterocyte
chr16_81582926_81583426	Enterocyte&Glial
chr16_81583862_81584362	Enterocyte&TI_Goblet&Fibroblast
chr16_81605965_81606465	Enterocyte
chr16_81636046_81636546	Enterocyte
chr16_81691288_81691788	Enterocyte&TI_Goblet
chr16_81888987_81889487	Enterocyte
chr16_82019875_82020375	Enterocyte
chr16_82020531_82021031	Enterocyte
chr16_82025207_82025707	Enterocyte
chr16_82026485_82026985	Enterocyte
chr16_82028057_82028557	Enterocyte&Fibroblast
chr16_82033865_82034365	Enterocyte
chr16_82034394_82034894	Enterocyte
chr16_82034911_82035411	Enterocyte
chr16_82042049_82042549	Enterocyte
chr16_82045693_82046193	Enterocyte
chr16_82053720_82054220	Enterocyte
chr16_82060459_82060959	Enterocyte
chr16_82065528_82066028	Enterocyte
chr16_82082693_82083193	Enterocyte
chr16_82083623_82084123	Enterocyte
chr16_82867341_82867841	Enterocyte
chr16_82955766_82956266	Enterocyte
chr16_82991388_82991888	Enterocyte&Colonocyte
chr16_82992227_82992727	Enterocyte
chr16_83102283_83102783	Enterocyte
chr16_83137428_83137928	Enterocyte&gdT
chr16_83292899_83293399	Enterocyte
chr16_83600016_83600516	Enterocyte
chr16_83851397_83851897	Enterocyte
chr16_83927565_83928065	Enterocyte
chr16_83928984_83929484	Enterocyte
chr16_83948856_83949356	Enterocyte
chr16_83952967_83953467	Enterocyte&Early_Colonocyte
chr16_83954424_83954924	Enterocyte
chr16_84443300_84443800	Enterocyte
chr16_84500998_84501498	Enterocyte
chr16_84725978_84726478	Enterocyte
chr16_84738593_84739093	Enterocyte&TI_Goblet
chr16_84782758_84783258	Enterocyte
chr16_84980060_84980560	Enterocyte&BEST4
chr16_85049916_85050416	Enterocyte
chr16_85198949_85199449	Enterocyte&Fibroblast
chr16_85200333_85200833	Enterocyte
chr16_85205610_85206110	Enterocyte&Fibroblast
chr16_85212468_85212968	Enterocyte
chr16_85213336_85213836	Enterocyte
chr16_85236695_85237195	Enterocyte
chr16_85336110_85336610	Enterocyte
chr16_85359485_85359985	Enterocyte
chr16_85360333_85360833	Enterocyte&TI_Goblet&AC_Goblet&EEC
chr16_85361707_85362207	Enterocyte&TI_Goblet
chr16_85391939_85392439	Enterocyte&TI_Goblet&AC_Goblet
chr16_85614941_85615441	Enterocyte
chr16_85641827_85642327	Enterocyte&EEC
chr16_85681236_85681736	Enterocyte
chr16_85720188_85720688	Enterocyte
chr16_85974381_85974881	Enterocyte&EEC
chr16_85987528_85988028	Enterocyte
chr16_86026559_86027059	Enterocyte
chr16_86663481_86663981	Enterocyte
chr16_87237945_87238445	Enterocyte
chr16_87295223_87295723	Enterocyte
chr16_87295895_87296395	Enterocyte
chr16_87316593_87317093	Enterocyte&gdT
chr16_87391458_87391958	Enterocyte&Macrophage
chr16_87414135_87414635	Enterocyte
chr16_87457724_87458224	Enterocyte&gdT
chr16_87471511_87472011	Enterocyte
chr16_87484661_87485161	Enterocyte&Endothelium
chr16_87497387_87497887	Enterocyte
chr16_87509722_87510222	Enterocyte
chr16_87515033_87515533	Enterocyte
chr16_87528828_87529328	Enterocyte
chr16_88238670_88239170	Enterocyte&Macrophage&Fibroblast&Endothelium
chr16_88281642_88282142	Enterocyte
chr16_88282189_88282689	Enterocyte
chr16_88340112_88340612	Enterocyte&TI_Goblet&AC_Goblet&Paneth
chr16_88770440_88770940	Enterocyte&TI_Goblet&AC_Goblet
chr16_89199265_89199765	Enterocyte
chr16_89247309_89247809	Enterocyte&TI_Goblet&Neutrophil
chr16_89256256_89256756	Enterocyte
chr16_89256850_89257350	Enterocyte
chr16_89268999_89269499	Enterocyte
chr16_89274495_89274995	Enterocyte
chr16_89338773_89339273	Enterocyte&EEC
chr16_89474086_89474586	Enterocyte
chr16_89502219_89502719	Enterocyte
chr16_89505316_89505816	Enterocyte
chr16_89534968_89535468	Enterocyte
chr16_89536380_89536880	Enterocyte&Colonocyte
chr16_89599342_89599842	Enterocyte
chr16_89609234_89609734	Enterocyte&Fibroblast
chr16_89629928_89630428	Enterocyte
chr16_89630555_89631055	Enterocyte
chr16_89631111_89631611	Enterocyte
chr16_89631887_89632387	Enterocyte
chr16_89632398_89632898	Enterocyte
chr16_89633041_89633541	Enterocyte
chr16_89654995_89655495	Enterocyte
chr16_89668710_89669210	Enterocyte
chr16_89687150_89687650	Enterocyte
chr16_89720343_89720843	Enterocyte
chr16_89853267_89853767	Enterocyte&Early_Colonocyte&Colonocyte
chr16_89974797_89975297	Enterocyte
chr16_89995730_89996230	Enterocyte
chr16_90000058_90000558	Enterocyte
chr16_90057583_90058083	Enterocyte&TI_Goblet&gdT
chr17_350580_351080	Enterocyte&Macrophage&Fibroblast&Endothelium
chr17_393690_394190	Enterocyte&DC
chr17_418977_419477	Enterocyte
chr17_420396_420896	Enterocyte
chr17_596207_596707	Enterocyte
chr17_597253_597753	Enterocyte
chr17_609048_609548	Enterocyte
chr17_1081206_1081706	Enterocyte
chr17_1203111_1203611	Enterocyte&Macrophage
chr17_1211255_1211755	Enterocyte&TI_Goblet
chr17_1213410_1213910	Enterocyte
chr17_1224281_1224781	Enterocyte
chr17_1392033_1392533	Enterocyte&TI_Goblet
chr17_1392641_1393141	Enterocyte&Colonocyte
chr17_1412709_1413209	Enterocyte
chr17_1413218_1413718	Enterocyte
chr17_1456795_1457295	Enterocyte&TI_Goblet
chr17_1460159_1460659	Enterocyte
chr17_1462363_1462863	Enterocyte
chr17_1489806_1490306	Enterocyte
chr17_1545602_1546102	Enterocyte
chr17_1546217_1546717	Enterocyte
chr17_1550824_1551324	Enterocyte
chr17_1557411_1557911	Enterocyte
chr17_1589892_1590392	Enterocyte
chr17_1593078_1593578	Enterocyte&GC_B
chr17_1617650_1618150	Enterocyte
chr17_1625617_1626117	Enterocyte&Neutrophil
chr17_1626178_1626678	Enterocyte
chr17_1649871_1650371	Enterocyte&Colonocyte
chr17_1650800_1651300	Enterocyte
chr17_1710443_1710943	Enterocyte
chr17_1713732_1714232	Enterocyte
chr17_1715125_1715625	Enterocyte&TI_Goblet
chr17_1716969_1717469	Enterocyte
chr17_1736554_1737054	Enterocyte&Macrophage&Fibroblast&Endothelium
chr17_1763196_1763696	Enterocyte&Macrophage
chr17_1788038_1788538	Enterocyte
chr17_1797780_1798280	Enterocyte
chr17_1839476_1839976	Enterocyte
chr17_1847573_1848073	Enterocyte
chr17_1997247_1997747	Enterocyte
chr17_1999869_2000369	Enterocyte&EEC
chr17_2045666_2046166	Enterocyte
chr17_2082710_2083210	Enterocyte&Macrophage
chr17_2084322_2084822	Enterocyte&TI_Goblet
chr17_2084894_2085394	Enterocyte&Early_Colonocyte&TI_Goblet&AC_Goblet
chr17_2343324_2343824	Enterocyte&TI_Goblet
chr17_2383431_2383931	Enterocyte
chr17_2392472_2392972	Enterocyte&Neutrophil
chr17_2406878_2407378	Enterocyte&Colonocyte
chr17_2407438_2407938	Enterocyte
chr17_2442150_2442650	Enterocyte
chr17_2545403_2545903	Enterocyte
chr17_2546463_2546963	Enterocyte
chr17_2547133_2547633	Enterocyte
chr17_2548026_2548526	Enterocyte
chr17_2549394_2549894	Enterocyte
chr17_2634542_2635042	Enterocyte&Colonocyte
chr17_2650878_2651378	Enterocyte&Colonocyte
chr17_2659288_2659788	Enterocyte
chr17_2751524_2752024	Enterocyte
chr17_2768927_2769427	Enterocyte
chr17_3448026_3448526	Enterocyte&TI_Goblet
chr17_3450715_3451215	Enterocyte
chr17_3474173_3474673	Enterocyte
chr17_3531632_3532132	Enterocyte&Glial
chr17_3546433_3546933	Enterocyte
chr17_3551197_3551697	Enterocyte
chr17_3556889_3557389	Enterocyte
chr17_3557661_3558161	Enterocyte
chr17_3612483_3612983	Enterocyte
chr17_3635369_3635869	Enterocyte
chr17_3667250_3667750	Enterocyte&TI_Goblet
chr17_3667843_3668343	Enterocyte
chr17_3678438_3678938	Enterocyte
chr17_3719927_3720427	Enterocyte
chr17_3838118_3838618	Enterocyte
chr17_3879947_3880447	Enterocyte
chr17_4059604_4060104	Enterocyte
chr17_4090850_4091350	Enterocyte
chr17_4118054_4118554	Enterocyte
chr17_4134637_4135137	Enterocyte
chr17_4138855_4139355	Enterocyte
chr17_4142862_4143362	Enterocyte
chr17_4144284_4144784	Enterocyte&AC_Goblet
chr17_4241418_4241918	Enterocyte
chr17_4248009_4248509	Enterocyte
chr17_4477156_4477656	Enterocyte
chr17_4479233_4479733	Enterocyte
chr17_4534056_4534556	Enterocyte
chr17_4565501_4566001	Enterocyte
chr17_4679714_4680214	Enterocyte
chr17_4708448_4708948	Enterocyte
chr17_4771587_4772087	Enterocyte&TI_Goblet&EEC
chr17_4787782_4788282	Enterocyte
chr17_4945146_4945646	Enterocyte&TI_Goblet
chr17_4949156_4949656	Enterocyte
chr17_4949676_4950176	Enterocyte
chr17_5044000_5044500	Enterocyte
chr17_5044613_5045113	Enterocyte
chr17_5279084_5279584	Enterocyte
chr17_6070104_6070604	Enterocyte
chr17_6110077_6110577	Enterocyte&Colonocyte
chr17_6110601_6111101	Enterocyte
chr17_7001193_7001693	Enterocyte
chr17_7228304_7228804	Enterocyte
chr17_7239533_7240033	Enterocyte
chr17_7260245_7260745	Enterocyte
chr17_7262313_7262813	Enterocyte&TI_Goblet&EEC
chr17_7402661_7403161	Enterocyte
chr17_7403250_7403750	Enterocyte
chr17_7445208_7445708	Enterocyte&AC_Goblet
chr17_7484597_7485097	Enterocyte&Endothelium
chr17_7485548_7486048	Enterocyte
chr17_7491554_7492054	Enterocyte
chr17_7515883_7516383	Enterocyte
chr17_7579340_7579840	Enterocyte&Macrophage
chr17_7625660_7626160	Enterocyte
chr17_7629854_7630354	Enterocyte
chr17_7825200_7825700	Enterocyte
chr17_7834454_7834954	Enterocyte&Macrophage
chr17_7841541_7842041	Enterocyte&CD8T&gdT&NaiveB&Fibroblast
chr17_8118283_8118783	Enterocyte
chr17_8218139_8218639	Enterocyte
chr17_8412025_8412525	Enterocyte&TI_Goblet
chr17_8420259_8420759	Enterocyte&TI_Goblet
chr17_8421566_8422066	Enterocyte
chr17_8426286_8426786	Enterocyte&TI_Goblet&AC_Goblet
chr17_8451857_8452357	Enterocyte
chr17_8472627_8473127	Enterocyte
chr17_8473327_8473827	Enterocyte
chr17_9036281_9036781	Enterocyte
chr17_9080460_9080960	Enterocyte
chr17_9132249_9132749	Enterocyte
chr17_9188281_9188781	Enterocyte
chr17_9253251_9253751	Enterocyte
chr17_9298069_9298569	Enterocyte
chr17_9451836_9452336	Enterocyte
chr17_9454047_9454547	Enterocyte
chr17_9456192_9456692	Enterocyte
chr17_9456965_9457465	Enterocyte
chr17_9550056_9550556	Enterocyte
chr17_9645814_9646314	Enterocyte
chr17_9676774_9677274	Enterocyte
chr17_9703712_9704212	Enterocyte
chr17_10477632_10478132	Enterocyte
chr17_10716156_10716656	Enterocyte
chr17_10723866_10724366	Enterocyte
chr17_10724410_10724910	Enterocyte
chr17_10725177_10725677	Enterocyte
chr17_10727169_10727669	Enterocyte
chr17_10733684_10734184	Enterocyte
chr17_10737745_10738245	Enterocyte
chr17_10738458_10738958	Enterocyte
chr17_10785253_10785753	Enterocyte
chr17_10785858_10786358	Enterocyte
chr17_10786373_10786873	Enterocyte&Colonocyte
chr17_10789799_10790299	Enterocyte
chr17_10792088_10792588	Enterocyte
chr17_10796915_10797415	Enterocyte
chr17_10797729_10798229	Enterocyte
chr17_10800368_10800868	Enterocyte
chr17_10801252_10801752	Enterocyte&Colonocyte
chr17_10801823_10802323	Enterocyte
chr17_10827680_10828180	Enterocyte&EEC
chr17_11705000_11705500	Enterocyte&TI_Goblet&BEST4&EEC
chr17_12731025_12731525	Enterocyte&TI_Goblet
chr17_12745429_12745929	Enterocyte
chr17_13916884_13917384	Enterocyte
chr17_13921419_13921919	Enterocyte
chr17_13962695_13963195	Enterocyte&TI_Goblet
chr17_14084714_14085214	Enterocyte
chr17_14167753_14168253	Enterocyte
chr17_15225131_15225631	Enterocyte
chr17_15227786_15228286	Enterocyte
chr17_15228306_15228806	Enterocyte
chr17_15229188_15229688	Enterocyte
chr17_15229699_15230199	Enterocyte
chr17_15230802_15231302	Enterocyte
chr17_15231776_15232276	Enterocyte&Glial
chr17_15232431_15232931	Enterocyte
chr17_15233086_15233586	Enterocyte&Macrophage
chr17_15233859_15234359	Enterocyte
chr17_15234652_15235152	Enterocyte
chr17_15235803_15236303	Enterocyte&Neutrophil
chr17_15236462_15236962	Enterocyte&Mast&Macrophage&DC&Neutrophil
chr17_15237049_15237549	Enterocyte
chr17_15238051_15238551	Enterocyte&Macrophage&DC&Neutrophil
chr17_15238925_15239425	Enterocyte
chr17_15239454_15239954	Enterocyte
chr17_15240420_15240920	Enterocyte
chr17_15243936_15244436	Enterocyte
chr17_15245012_15245512	Enterocyte
chr17_15245685_15246185	Enterocyte
chr17_15246369_15246869	Enterocyte
chr17_15247248_15247748	Enterocyte
chr17_15248053_15248553	Enterocyte
chr17_15249421_15249921	Enterocyte&Macrophage
chr17_15250419_15250919	Enterocyte&Macrophage
chr17_15251492_15251992	Enterocyte
chr17_15252268_15252768	Enterocyte
chr17_15252845_15253345	Enterocyte
chr17_15253387_15253887	Enterocyte
chr17_15254105_15254605	Enterocyte
chr17_15254843_15255343	Enterocyte
chr17_15255653_15256153	Enterocyte
chr17_15256182_15256682	Enterocyte
chr17_15256748_15257248	Enterocyte
chr17_15257301_15257801	Enterocyte&Macrophage
chr17_15258669_15259169	Enterocyte
chr17_15259228_15259728	Enterocyte
chr17_15259912_15260412	Enterocyte
chr17_15261162_15261662	Enterocyte
chr17_15261751_15262251	Enterocyte
chr17_15262367_15262867	Enterocyte&Fibroblast
chr17_15263190_15263690	Enterocyte
chr17_15263835_15264335	Enterocyte&AC_Goblet
chr17_15264492_15264992	Enterocyte&TI_Goblet&AC_Goblet
chr17_15279034_15279534	Enterocyte
chr17_15343696_15344196	Enterocyte
chr17_15346017_15346517	Enterocyte
chr17_15348519_15349019	Enterocyte
chr17_15349022_15349522	Enterocyte&TI_Goblet
chr17_15349611_15350111	Enterocyte
chr17_15351830_15352330	Enterocyte
chr17_15352351_15352851	Enterocyte
chr17_15352878_15353378	Enterocyte&EEC
chr17_15354230_15354730	Enterocyte
chr17_15382876_15383376	Enterocyte&BEST4
chr17_15392350_15392850	Enterocyte&Fibroblast
chr17_15404975_15405475	Enterocyte
chr17_15408779_15409279	Enterocyte
chr17_15436556_15437056	Enterocyte&Fibroblast
chr17_15643880_15644380	Enterocyte&TI_Goblet
chr17_16002815_16003315	Enterocyte
chr17_16028030_16028530	Enterocyte
chr17_16158049_16158549	Enterocyte
chr17_16158683_16159183	Enterocyte&EEC
chr17_16206418_16206918	Enterocyte
chr17_16243737_16244237	Enterocyte
chr17_16247864_16248364	Enterocyte
chr17_16273972_16274472	Enterocyte&MemoryB&Neutrophil
chr17_16285881_16286381	Enterocyte
chr17_16288824_16289324	Enterocyte
chr17_16297657_16298157	Enterocyte
chr17_16332985_16333485	Enterocyte
chr17_16341378_16341878	Enterocyte
chr17_16371677_16372177	Enterocyte&TI_Goblet
chr17_16383172_16383672	Enterocyte&Macrophage
chr17_16464499_16464999	Enterocyte
chr17_16465008_16465508	Enterocyte
chr17_16465800_16466300	Enterocyte&Colonocyte
chr17_16475900_16476400	Enterocyte
chr17_16482968_16483468	Enterocyte
chr17_16488426_16488926	Enterocyte
chr17_16759124_16759624	Enterocyte
chr17_17028051_17028551	Enterocyte
chr17_17070945_17071445	Enterocyte
chr17_17072011_17072511	Enterocyte
chr17_17206183_17206683	Enterocyte
chr17_17231905_17232405	Enterocyte
chr17_17236191_17236691	Enterocyte
chr17_17435292_17435792	Enterocyte&EEC
chr17_17479091_17479591	Enterocyte
chr17_17570907_17571407	Enterocyte
chr17_17580713_17581213	Enterocyte&Endothelium
chr17_17728812_17729312	Enterocyte
chr17_17812745_17813245	Enterocyte
chr17_17823559_17824059	Enterocyte
chr17_17830685_17831185	Enterocyte
chr17_17853822_17854322	Enterocyte
chr17_17854836_17855336	Enterocyte
chr17_17935834_17936334	Enterocyte&Colonocyte
chr17_17939977_17940477	Enterocyte
chr17_17969319_17969819	Enterocyte
chr17_18000057_18000557	Enterocyte
chr17_18203281_18203781	Enterocyte
chr17_18257987_18258487	Enterocyte
chr17_18527316_18527816	Enterocyte
chr17_18803874_18804374	Enterocyte
chr17_18982111_18982611	Enterocyte
chr17_18988536_18989036	Enterocyte
chr17_19000598_19001098	Enterocyte&TI_Goblet
chr17_19001166_19001666	Enterocyte&EEC
chr17_19369020_19369520	Enterocyte&Colonocyte
chr17_19378844_19379344	Enterocyte
chr17_19386414_19386914	Enterocyte&Macrophage&Neutrophil
chr17_19644481_19644981	Enterocyte
chr17_19719178_19719678	Enterocyte
chr17_19720698_19721198	Enterocyte
chr17_19752921_19753421	Enterocyte
chr17_21089873_21090373	Enterocyte&GC_B
chr17_21211681_21212181	Enterocyte
chr17_21456862_21457362	Enterocyte
chr17_27207214_27207714	Enterocyte&Colonocyte
chr17_27224882_27225382	Enterocyte
chr17_27332101_27332601	Enterocyte
chr17_27494090_27494590	Enterocyte
chr17_27494608_27495108	Enterocyte
chr17_27504082_27504582	Enterocyte
chr17_27535567_27536067	Enterocyte
chr17_27551754_27552254	Enterocyte&Colonocyte&TI_Goblet
chr17_27552325_27552825	Enterocyte
chr17_27567410_27567910	Enterocyte
chr17_27570151_27570651	Enterocyte
chr17_28120702_28121202	Enterocyte
chr17_28331974_28332474	Enterocyte
chr17_28373677_28374177	Enterocyte&Fibroblast
chr17_28398341_28398841	Enterocyte&Macrophage
chr17_28429938_28430438	Enterocyte&EEC
chr17_28436510_28437010	Enterocyte
chr17_28443947_28444447	Enterocyte
chr17_28480175_28480675	Enterocyte
chr17_28482803_28483303	Enterocyte
chr17_28557111_28557611	Enterocyte
chr17_28572177_28572677	Enterocyte&TI_Goblet
chr17_28601574_28602074	Enterocyte
chr17_28603373_28603873	Enterocyte
chr17_28606484_28606984	Enterocyte
chr17_28610343_28610843	Enterocyte
chr17_28612916_28613416	Enterocyte
chr17_28645001_28645501	Enterocyte
chr17_28675904_28676404	Enterocyte
chr17_28684862_28685362	Enterocyte
chr17_28700136_28700636	Enterocyte
chr17_28743314_28743814	Enterocyte&TI_Goblet
chr17_28744250_28744750	Enterocyte
chr17_28745997_28746497	Enterocyte
chr17_28841850_28842350	Enterocyte
chr17_28861767_28862267	Enterocyte
chr17_28974392_28974892	Enterocyte
chr17_29143876_29144376	Enterocyte&GC_B&Macrophage
chr17_29155247_29155747	Enterocyte
chr17_29170198_29170698	Enterocyte
chr17_29178619_29179119	Enterocyte&Endothelium
chr17_29399561_29400061	Enterocyte
chr17_29574666_29575166	Enterocyte&EEC
chr17_29643255_29643755	Enterocyte
chr17_29692122_29692622	Enterocyte
chr17_29710834_29711334	Enterocyte&Neutrophil&Fibroblast
chr17_29787972_29788472	Enterocyte
chr17_29821136_29821636	Enterocyte&TI_Goblet
chr17_29821831_29822331	Enterocyte&TI_Goblet
chr17_29846165_29846665	Enterocyte
chr17_29875055_29875555	Enterocyte
chr17_30219769_30220269	Enterocyte
chr17_30222835_30223335	Enterocyte
chr17_30225766_30226266	Enterocyte
chr17_30226336_30226836	Enterocyte
chr17_30228089_30228589	Enterocyte
chr17_30228931_30229431	Enterocyte
chr17_30230638_30231138	Enterocyte
chr17_30312155_30312655	Enterocyte
chr17_30314427_30314927	Enterocyte&Colonocyte
chr17_30317512_30318012	Enterocyte
chr17_30320494_30320994	Enterocyte
chr17_30324878_30325378	Enterocyte
chr17_30331412_30331912	Enterocyte
chr17_30331998_30332498	Enterocyte
chr17_30332888_30333388	Enterocyte
chr17_30333887_30334387	Enterocyte
chr17_30375588_30376088	Enterocyte
chr17_30825710_30826210	Enterocyte
chr17_30838361_30838861	Enterocyte
chr17_30839951_30840451	Enterocyte
chr17_30950623_30951123	Enterocyte
chr17_30996490_30996990	Enterocyte
chr17_31067224_31067724	Enterocyte
chr17_31067812_31068312	Enterocyte
chr17_31093304_31093804	Enterocyte
chr17_31224358_31224858	Enterocyte
chr17_31261564_31262064	Enterocyte
chr17_31355859_31356359	Enterocyte&EEC
chr17_31489671_31490171	Enterocyte&TI_Goblet
chr17_31521569_31522069	Enterocyte
chr17_31754111_31754611	Enterocyte&Colonocyte
chr17_31803658_31804158	Enterocyte&EEC
chr17_32136903_32137403	Enterocyte
chr17_32152022_32152522	Enterocyte&Macrophage&Neutrophil
chr17_32161776_32162276	Enterocyte
chr17_32197911_32198411	Enterocyte
chr17_32348433_32348933	Enterocyte
chr17_32447292_32447792	Enterocyte
chr17_32622478_32622978	Enterocyte
chr17_32879071_32879571	Enterocyte
chr17_32880944_32881444	Enterocyte
chr17_32910737_32911237	Enterocyte
chr17_32943755_32944255	Enterocyte
chr17_32946713_32947213	Enterocyte
chr17_32952460_32952960	Enterocyte
chr17_32954476_32954976	Enterocyte
chr17_33002141_33002641	Enterocyte
chr17_33267209_33267709	Enterocyte
chr17_33310248_33310748	Enterocyte
chr17_33313269_33313769	Enterocyte
chr17_34634508_34635008	Enterocyte
chr17_35077426_35077926	Enterocyte
chr17_35597545_35598045	Enterocyte
chr17_35665617_35666117	Enterocyte
chr17_35666917_35667417	Enterocyte
chr17_35768777_35769277	Enterocyte
chr17_35787720_35788220	Enterocyte
chr17_35912928_35913428	Enterocyte
chr17_36001338_36001838	Enterocyte&TI_Goblet
chr17_36027183_36027683	Enterocyte
chr17_36583694_36584194	Enterocyte
chr17_36594517_36595017	Enterocyte
chr17_36597187_36597687	Enterocyte
chr17_37031450_37031950	Enterocyte
chr17_37052416_37052916	Enterocyte
chr17_37067602_37068102	Enterocyte
chr17_37068192_37068692	Enterocyte
chr17_37069015_37069515	Enterocyte
chr17_37092032_37092532	Enterocyte&TI_Goblet
chr17_37098876_37099376	Enterocyte
chr17_37391145_37391645	Enterocyte
chr17_37394500_37395000	Enterocyte
chr17_37395092_37395592	Enterocyte
chr17_37440463_37440963	Enterocyte
chr17_37453019_37453519	Enterocyte
chr17_37629158_37629658	Enterocyte
chr17_37643247_37643747	Enterocyte
chr17_37675423_37675923	Enterocyte
chr17_37683514_37684014	Enterocyte
chr17_37699232_37699732	Enterocyte
chr17_37718575_37719075	Enterocyte
chr17_37720971_37721471	Enterocyte&Early_Colonocyte&TI_Goblet&AC_Goblet
chr17_37726194_37726694	Enterocyte
chr17_37743420_37743920	Enterocyte
chr17_37759127_37759627	Enterocyte
chr17_38256120_38256620	Enterocyte
chr17_38276908_38277408	Enterocyte&BEST4
chr17_38601484_38601984	Enterocyte
chr17_38730694_38731194	Enterocyte
chr17_38871434_38871934	Enterocyte
chr17_38884744_38885244	Enterocyte
chr17_38885345_38885845	Enterocyte
chr17_38897124_38897624	Enterocyte&EEC&Fibroblast
chr17_38897721_38898221	Enterocyte&Endothelium
chr17_38898693_38899193	Enterocyte&CD4T&CD8T&gdT&NK&GC_B&MemoryB&Neutrophil
chr17_38914963_38915463	Enterocyte
chr17_38916641_38917141	Enterocyte
chr17_39074593_39075093	Enterocyte
chr17_39103987_39104487	Enterocyte
chr17_39256534_39257034	Enterocyte&Colonocyte
chr17_39357408_39357908	Enterocyte
chr17_39357920_39358420	Enterocyte
chr17_39462689_39463189	Enterocyte
chr17_39663724_39664224	Enterocyte&EEC
chr17_39695365_39695865	Enterocyte
chr17_39701515_39702015	Enterocyte&TI_Goblet
chr17_39828502_39829002	Enterocyte
chr17_39918486_39918986	Enterocyte
chr17_39919240_39919740	Enterocyte&TI_Goblet
chr17_39920186_39920686	Enterocyte
chr17_39928431_39928931	Enterocyte
chr17_39963781_39964281	Enterocyte&TI_Goblet
chr17_39970114_39970614	Enterocyte
chr17_40068804_40069304	Enterocyte&CD4T&Fibroblast&Glial
chr17_40075480_40075980	Enterocyte
chr17_40098038_40098538	Enterocyte
chr17_40099090_40099590	Enterocyte
chr17_40134180_40134680	Enterocyte
chr17_40181759_40182259	Enterocyte
chr17_40250717_40251217	Enterocyte
chr17_40251505_40252005	Enterocyte&BEST4
chr17_40283657_40284157	Enterocyte
chr17_40284316_40284816	Enterocyte&TI_Goblet
chr17_40314515_40315015	Enterocyte&Plasma
chr17_40341032_40341532	Enterocyte&gdT&NaiveB&MemoryB
chr17_40345508_40346008	Enterocyte
chr17_40346275_40346775	Enterocyte&Glial
chr17_40352128_40352628	Enterocyte
chr17_40452269_40452769	Enterocyte&Fibroblast
chr17_40453035_40453535	Enterocyte
chr17_40482524_40483024	Enterocyte
chr17_40483589_40484089	Enterocyte
chr17_40518614_40519114	Enterocyte
chr17_40632191_40632691	Enterocyte&EEC
chr17_40664904_40665404	Enterocyte&Endothelium
chr17_40666278_40666778	Enterocyte
chr17_40873455_40873955	Enterocyte
chr17_40874163_40874663	Enterocyte
chr17_40875062_40875562	Enterocyte
chr17_40876004_40876504	Enterocyte
chr17_40877881_40878381	Enterocyte
chr17_40878441_40878941	Enterocyte
chr17_40878963_40879463	Enterocyte
chr17_40879951_40880451	Enterocyte
chr17_40880471_40880971	Enterocyte
chr17_40881046_40881546	Enterocyte&EEC
chr17_40882162_40882662	Enterocyte
chr17_40883158_40883658	Enterocyte
chr17_40884475_40884975	Enterocyte
chr17_40885021_40885521	Enterocyte&TI_Goblet&AC_Goblet
chr17_40886050_40886550	Enterocyte&EEC
chr17_40888263_40888763	Enterocyte
chr17_40902431_40902931	Enterocyte
chr17_41182470_41182970	Enterocyte&AC_Goblet
chr17_41184923_41185423	Enterocyte
chr17_41521128_41521628	Enterocyte&TI_Goblet
chr17_41522391_41522891	Enterocyte
chr17_41522896_41523396	Enterocyte
chr17_41523694_41524194	Enterocyte
chr17_41526368_41526868	Enterocyte
chr17_41527383_41527883	Enterocyte&TI_Goblet&AC_Goblet
chr17_41528126_41528626	Enterocyte&TI_Goblet&AC_Goblet
chr17_41529567_41530067	Enterocyte
chr17_41530109_41530609	Enterocyte&EEC
chr17_41530729_41531229	Enterocyte
chr17_41544506_41545006	Enterocyte
chr17_41548793_41549293	Enterocyte
chr17_41549589_41550089	Enterocyte
chr17_41555032_41555532	Enterocyte
chr17_41576698_41577198	Enterocyte
chr17_41579430_41579930	Enterocyte
chr17_41629807_41630307	Enterocyte
chr17_41647244_41647744	Enterocyte
chr17_41647829_41648329	Enterocyte
chr17_41648571_41649071	Enterocyte
chr17_41689144_41689644	Enterocyte
chr17_41750550_41751050	Enterocyte
chr17_41759363_41759863	Enterocyte
chr17_41769369_41769869	Enterocyte
chr17_41773123_41773623	Enterocyte&TI_Goblet
chr17_41792392_41792892	Enterocyte&TI_Goblet
chr17_41793065_41793565	Enterocyte&TI_Goblet
chr17_41797558_41798058	Enterocyte
chr17_41800580_41801080	Enterocyte
chr17_41806952_41807452	Enterocyte&TI_Goblet&AC_Goblet
chr17_41891791_41892291	Enterocyte
chr17_41905122_41905622	Enterocyte
chr17_41908121_41908621	Enterocyte
chr17_41941641_41942141	Enterocyte
chr17_42153442_42153942	Enterocyte
chr17_42183061_42183561	Enterocyte
chr17_42400117_42400617	Enterocyte
chr17_42400905_42401405	Enterocyte
chr17_42451222_42451722	Enterocyte
chr17_42467096_42467596	Enterocyte
chr17_42474648_42475148	Enterocyte&TI_Goblet
chr17_42518389_42518889	Enterocyte&TI_Goblet&Macrophage
chr17_42541223_42541723	Enterocyte&Colonocyte
chr17_42567480_42567980	Enterocyte
chr17_42677612_42678112	Enterocyte
chr17_42878066_42878566	Enterocyte
chr17_42886676_42887176	Enterocyte
chr17_42894210_42894710	Enterocyte
chr17_42895102_42895602	Enterocyte
chr17_42898331_42898831	Enterocyte
chr17_42900509_42901009	Enterocyte
chr17_42901391_42901891	Enterocyte
chr17_42913531_42914031	Enterocyte
chr17_42920078_42920578	Enterocyte
chr17_43019233_43019733	Enterocyte
chr17_43125273_43125773	Enterocyte
chr17_43350753_43351253	Enterocyte
chr17_43351717_43352217	Enterocyte&EEC
chr17_43354663_43355163	Enterocyte
chr17_43375640_43376140	Enterocyte
chr17_43384330_43384830	Enterocyte
chr17_43432772_43433272	Enterocyte
chr17_43584732_43585232	Enterocyte
chr17_43588876_43589376	Enterocyte&Endothelium
chr17_43778179_43778679	Enterocyte
chr17_43780268_43780768	Enterocyte
chr17_44005207_44005707	Enterocyte
chr17_44038451_44038951	Enterocyte
chr17_44204298_44204798	Enterocyte
chr17_44486754_44487254	Enterocyte
chr17_44738422_44738922	Enterocyte&Colonocyte
chr17_44960584_44961084	Enterocyte
chr17_45137847_45138347	Enterocyte
chr17_45146721_45147221	Enterocyte
chr17_45148560_45149060	Enterocyte
chr17_45190391_45190891	Enterocyte
chr17_45193223_45193723	Enterocyte&EEC
chr17_45263619_45264119	Enterocyte
chr17_45264175_45264675	Enterocyte
chr17_45277899_45278399	Enterocyte&Fibroblast&Endothelium
chr17_45292825_45293325	Enterocyte&Fibroblast
chr17_45293353_45293853	Enterocyte
chr17_45304657_45305157	Enterocyte
chr17_45311962_45312462	Enterocyte
chr17_45389906_45390406	Enterocyte
chr17_45394317_45394817	Enterocyte
chr17_45411628_45412128	Enterocyte
chr17_45412352_45412852	Enterocyte
chr17_45413438_45413938	Enterocyte&BEST4&Macrophage
chr17_46063222_46063722	Enterocyte
chr17_46125768_46126268	Enterocyte
chr17_46138484_46138984	Enterocyte
chr17_46139329_46139829	Enterocyte&Macrophage
chr17_46162818_46163318	Enterocyte
chr17_46202413_46202913	Enterocyte
chr17_46204196_46204696	Enterocyte
chr17_46205361_46205861	Enterocyte
chr17_46217231_46217731	Enterocyte&BEST4&Macrophage
chr17_46726068_46726568	Enterocyte
chr17_46741800_46742300	Enterocyte
chr17_46742822_46743322	Enterocyte
chr17_46771892_46772392	Enterocyte
chr17_46782181_46782681	Enterocyte
chr17_46783167_46783667	Enterocyte&BEST4&EEC
chr17_46847438_46847938	Enterocyte
chr17_46870218_46870718	Enterocyte
chr17_46915652_46916152	Enterocyte
chr17_46916975_46917475	Enterocyte
chr17_46924362_46924862	Enterocyte&Plasma
chr17_46924876_46925376	Enterocyte
chr17_46925456_46925956	Enterocyte
chr17_46927978_46928478	Enterocyte
chr17_46928830_46929330	Enterocyte
chr17_46929336_46929836	Enterocyte
chr17_46934855_46935355	Enterocyte
chr17_46935516_46936016	Enterocyte&TI_Goblet&BEST4
chr17_46936137_46936637	Enterocyte&BEST4
chr17_47252162_47252662	Enterocyte
chr17_47265880_47266380	Enterocyte&Macrophage
chr17_47337961_47338461	Enterocyte
chr17_47490648_47491148	Enterocyte
chr17_47492422_47492922	Enterocyte
chr17_47654951_47655451	Enterocyte
chr17_47839824_47840324	Enterocyte
chr17_47841887_47842387	Enterocyte
chr17_47881517_47882017	Enterocyte
chr17_47884997_47885497	Enterocyte
chr17_47885638_47886138	Enterocyte
chr17_47886728_47887228	Enterocyte
chr17_47948631_47949131	Enterocyte&EEC
chr17_47951006_47951506	Enterocyte
chr17_47952225_47952725	Enterocyte
chr17_47952746_47953246	Enterocyte
chr17_47954280_47954780	Enterocyte
chr17_47960280_47960780	Enterocyte
chr17_47967812_47968312	Enterocyte&TI_Goblet
chr17_48050566_48051066	Enterocyte&Endothelium
chr17_48068413_48068913	Enterocyte
chr17_48161466_48161966	Enterocyte&TI_Goblet
chr17_48162262_48162762	Enterocyte
chr17_48202917_48203417	Enterocyte&BEST4
chr17_48261192_48261692	Enterocyte
chr17_48278698_48279198	Enterocyte
chr17_48379821_48380321	Enterocyte&EEC
chr17_48381754_48382254	Enterocyte
chr17_48456545_48457045	Enterocyte
chr17_48790263_48790763	Enterocyte
chr17_48843145_48843645	Enterocyte
chr17_48857303_48857803	Enterocyte
chr17_48873051_48873551	Enterocyte&Fibroblast
chr17_49080108_49080608	Enterocyte
chr17_49086188_49086688	Enterocyte
chr17_49106171_49106671	Enterocyte
chr17_49106702_49107202	Enterocyte
chr17_49234622_49235122	Enterocyte
chr17_49596571_49597071	Enterocyte&EEC
chr17_49677887_49678387	Enterocyte
chr17_49701782_49702282	Enterocyte
chr17_49703855_49704355	Enterocyte
chr17_49705212_49705712	Enterocyte
chr17_50057605_50058105	Enterocyte
chr17_50102109_50102609	Enterocyte
chr17_50144732_50145232	Enterocyte
chr17_50279068_50279568	Enterocyte
chr17_50281663_50282163	Enterocyte
chr17_50284318_50284818	Enterocyte
chr17_50391395_50391895	Enterocyte&MemoryB&Plasma
chr17_50412743_50413243	Enterocyte
chr17_50424884_50425384	Enterocyte
chr17_50427534_50428034	Enterocyte
chr17_50459050_50459550	Enterocyte
chr17_50466989_50467489	Enterocyte
chr17_50476438_50476938	Enterocyte
chr17_50640778_50641278	Enterocyte&Macrophage
chr17_50657562_50658062	Enterocyte
chr17_50663809_50664309	Enterocyte
chr17_50725754_50726254	Enterocyte&EEC
chr17_50766429_50766929	Enterocyte&TI_Goblet
chr17_50767325_50767825	Enterocyte
chr17_50768302_50768802	Enterocyte
chr17_50864806_50865306	Enterocyte
chr17_50920881_50921381	Enterocyte
chr17_50922615_50923115	Enterocyte
chr17_50933425_50933925	Enterocyte
chr17_51024336_51024836	Enterocyte
chr17_51063995_51064495	Enterocyte
chr17_51121690_51122190	Enterocyte
chr17_51124077_51124577	Enterocyte
chr17_51124585_51125085	Enterocyte
chr17_51125382_51125882	Enterocyte
chr17_51125888_51126388	Enterocyte
chr17_51126473_51126973	Enterocyte
chr17_51132917_51133417	Enterocyte
chr17_51139842_51140342	Enterocyte
chr17_51143964_51144464	Enterocyte
chr17_51146925_51147425	Enterocyte
chr17_51170685_51171185	Enterocyte
chr17_54903236_54903736	Enterocyte
chr17_54933869_54934369	Enterocyte
chr17_54935437_54935937	Enterocyte
chr17_54948392_54948892	Enterocyte&TI_Goblet
chr17_54969496_54969996	Enterocyte
chr17_55284201_55284701	Enterocyte
chr17_55286551_55287051	Enterocyte
chr17_55287154_55287654	Enterocyte
chr17_55287809_55288309	Enterocyte
chr17_55327032_55327532	Enterocyte
chr17_55327596_55328096	Enterocyte
chr17_55330230_55330730	Enterocyte
chr17_55332538_55333038	Enterocyte
chr17_56145624_56146124	Enterocyte
chr17_56786013_56786513	Enterocyte
chr17_56786884_56787384	Enterocyte&Plasma&Macrophage&DC
chr17_56793899_56794399	Enterocyte&BEST4
chr17_56887961_56888461	Enterocyte&TI_Goblet
chr17_57035284_57035784	Enterocyte
chr17_57061756_57062256	Enterocyte
chr17_57084807_57085307	Enterocyte
chr17_57086259_57086759	Enterocyte
chr17_57253288_57253788	Enterocyte
chr17_57448844_57449344	Enterocyte
chr17_57538665_57539165	Enterocyte
chr17_57752151_57752651	Enterocyte
chr17_57861842_57862342	Enterocyte
chr17_57937984_57938484	Enterocyte&TI_Goblet&EEC
chr17_57948530_57949030	Enterocyte&Macrophage&DC&Neutrophil
chr17_57951716_57952216	Enterocyte
chr17_58191420_58191920	Enterocyte&Neutrophil
chr17_58243807_58244307	Enterocyte
chr17_58367409_58367909	Enterocyte
chr17_58369660_58370160	Enterocyte&TI_Goblet
chr17_58394464_58394964	Enterocyte
chr17_58398476_58398976	Enterocyte
chr17_58399892_58400392	Enterocyte
chr17_58412891_58413391	Enterocyte
chr17_58415279_58415779	Enterocyte
chr17_58418469_58418969	Enterocyte
chr17_58516875_58517375	Enterocyte
chr17_58806010_58806510	Enterocyte
chr17_58991744_58992244	Enterocyte
chr17_58992557_58993057	Enterocyte&Colonocyte
chr17_58993251_58993751	Enterocyte
chr17_59224036_59224536	Enterocyte
chr17_59291706_59292206	Enterocyte
chr17_59304298_59304798	Enterocyte&TI_Goblet
chr17_59304831_59305331	Enterocyte&TI_Goblet
chr17_59451624_59452124	Enterocyte
chr17_59635087_59635587	Enterocyte
chr17_59683272_59683772	Enterocyte&Colonocyte
chr17_59830784_59831284	Enterocyte
chr17_59841843_59842343	Enterocyte
chr17_59842373_59842873	Enterocyte
chr17_59842940_59843440	Enterocyte&TI_Goblet
chr17_59969644_59970144	Enterocyte
chr17_60173423_60173923	Enterocyte&Colonocyte
chr17_60173966_60174466	Enterocyte
chr17_60191573_60192073	Enterocyte
chr17_60193464_60193964	Enterocyte&Colonocyte
chr17_60321658_60322158	Enterocyte
chr17_60609411_60609911	Enterocyte
chr17_61248299_61248799	Enterocyte
chr17_61442689_61443189	Enterocyte
chr17_61468620_61469120	Enterocyte
chr17_61490475_61490975	Enterocyte
chr17_61959038_61959538	Enterocyte
chr17_62077007_62077507	Enterocyte
chr17_62093435_62093935	Enterocyte
chr17_62098457_62098957	Enterocyte&MemoryB
chr17_62100010_62100510	Enterocyte
chr17_62109382_62109882	Enterocyte
chr17_62140784_62141284	Enterocyte
chr17_62162863_62163363	Enterocyte&TI_Goblet
chr17_62165297_62165797	Enterocyte&Colonocyte&TI_Goblet&AC_Goblet
chr17_62179455_62179955	Enterocyte&TI_Goblet
chr17_62470649_62471149	Enterocyte
chr17_62472991_62473491	Enterocyte
chr17_63275257_63275757	Enterocyte
chr17_63313911_63314411	Enterocyte
chr17_63314683_63315183	Enterocyte
