## Supplemental tables for "Cell-type-resolved chromatin accessibility in the human intestine identifies complex regulatory programs and clarifies genetic associations in Crohn’s disease": Supplementary Table 4 Inflammation associated DARs and Cell type specific DARs.xlsx (part 13 of 24)

### Sheet: cell type specific DARs (continued)
peak	cellType
chr17_63452040_63452540	Enterocyte
chr17_63453151_63453651	Enterocyte
chr17_63455409_63455909	Enterocyte
chr17_63476220_63476720	Enterocyte&EEC
chr17_63476751_63477251	Enterocyte&AC_Goblet
chr17_63496827_63497327	Enterocyte
chr17_63500521_63501021	Enterocyte&EEC&Macrophage
chr17_63512873_63513373	Enterocyte
chr17_63516856_63517356	Enterocyte&EEC
chr17_63518082_63518582	Enterocyte
chr17_63529628_63530128	Enterocyte
chr17_63571836_63572336	Enterocyte
chr17_63601741_63602241	Enterocyte
chr17_64094350_64094850	Enterocyte
chr17_64187161_64187661	Enterocyte
chr17_64506084_64506584	Enterocyte
chr17_64623125_64623625	Enterocyte&Endothelium
chr17_64694202_64694702	Enterocyte&Macrophage&Endothelium
chr17_64705401_64705901	Enterocyte
chr17_64706365_64706865	Enterocyte&BEST4
chr17_64707113_64707613	Enterocyte&Macrophage&Endothelium
chr17_64708269_64708769	Enterocyte
chr17_64721478_64721978	Enterocyte
chr17_64787240_64787740	Enterocyte
chr17_64928660_64929160	Enterocyte
chr17_64929686_64930186	Enterocyte&CD8T
chr17_64990864_64991364	Enterocyte&Macrophage
chr17_65030221_65030721	Enterocyte
chr17_65041458_65041958	Enterocyte
chr17_65051833_65052333	Enterocyte&Neutrophil
chr17_65054512_65055012	Enterocyte
chr17_65071871_65072371	Enterocyte
chr17_65072736_65073236	Enterocyte
chr17_65073262_65073762	Enterocyte
chr17_65073903_65074403	Enterocyte
chr17_65087649_65088149	Enterocyte&BEST4
chr17_65092138_65092638	Enterocyte
chr17_65131901_65132401	Enterocyte
chr17_65473949_65474449	Enterocyte
chr17_65474640_65475140	Enterocyte
chr17_65524091_65524591	Enterocyte
chr17_65530406_65530906	Enterocyte
chr17_65576822_65577322	Enterocyte
chr17_65587696_65588196	Enterocyte
chr17_65588274_65588774	Enterocyte
chr17_65589252_65589752	Enterocyte
chr17_66413464_66413964	Enterocyte
chr17_66580959_66581459	Enterocyte&TI_Goblet&Fibroblast
chr17_66684208_66684708	Enterocyte
chr17_67105102_67105602	Enterocyte&Macrophage
chr17_67121191_67121691	Enterocyte
chr17_67122398_67122898	Enterocyte
chr17_67125310_67125810	Enterocyte
chr17_67125937_67126437	Enterocyte&EEC
chr17_67133017_67133517	Enterocyte
chr17_67168450_67168950	Enterocyte
chr17_67246566_67247066	Enterocyte
chr17_67422835_67423335	Enterocyte&Colonocyte
chr17_67542418_67542918	Enterocyte
chr17_67727684_67728184	Enterocyte
chr17_67824616_67825116	Enterocyte&BEST4
chr17_68149521_68150021	Enterocyte
chr17_68700978_68701478	Enterocyte
chr17_68938134_68938634	Enterocyte
chr17_69031769_69032269	Enterocyte
chr17_69130799_69131299	Enterocyte
chr17_69325498_69325998	Enterocyte
chr17_69363493_69363993	Enterocyte
chr17_69432985_69433485	Enterocyte
chr17_69995406_69995906	Enterocyte
chr17_69997260_69997760	Enterocyte&TI_Goblet
chr17_69999179_69999679	Enterocyte
chr17_70074939_70075439	Enterocyte
chr17_70110300_70110800	Enterocyte&Endothelium
chr17_70184691_70185191	Enterocyte
chr17_70669331_70669831	Enterocyte
chr17_70868076_70868576	Enterocyte
chr17_70871365_70871865	Enterocyte
chr17_71458974_71459474	Enterocyte
chr17_71626836_71627336	Enterocyte
chr17_71633240_71633740	Enterocyte&Early_Colonocyte
chr17_71710767_71711267	Enterocyte
chr17_71762501_71763001	Enterocyte
chr17_71973973_71974473	Enterocyte
chr17_72069482_72069982	Enterocyte&BEST4
chr17_72233129_72233629	Enterocyte
chr17_72314486_72314986	Enterocyte
chr17_72400150_72400650	Enterocyte
chr17_72421136_72421636	Enterocyte&BEST4
chr17_72422770_72423270	Enterocyte&Fibroblast
chr17_72426816_72427316	Enterocyte
chr17_72450447_72450947	Enterocyte
chr17_72452338_72452838	Enterocyte
chr17_72454643_72455143	Enterocyte
chr17_72455988_72456488	Enterocyte&Colonocyte
chr17_72546111_72546611	Enterocyte
chr17_72554905_72555405	Enterocyte
chr17_72618637_72619137	Enterocyte
chr17_72633114_72633614	Enterocyte
chr17_72640362_72640862	Enterocyte
chr17_72682533_72683033	Enterocyte
chr17_72735496_72735996	Enterocyte&TI_Goblet&AC_Goblet
chr17_72749090_72749590	Enterocyte
chr17_72843581_72844081	Enterocyte
chr17_72878887_72879387	Enterocyte
chr17_72931605_72932105	Enterocyte
chr17_73003462_73003962	Enterocyte
chr17_73030312_73030812	Enterocyte&EEC
chr17_73030952_73031452	Enterocyte&EEC
chr17_73234685_73235185	Enterocyte
chr17_73288729_73289229	Enterocyte&TI_Goblet
chr17_73300301_73300801	Enterocyte
chr17_73305498_73305998	Enterocyte&Endothelium
chr17_73308163_73308663	Enterocyte
chr17_73310281_73310781	Enterocyte
chr17_73718945_73719445	Enterocyte&EEC&Macrophage&Fibroblast
chr17_74386476_74386976	Enterocyte
chr17_74408201_74408701	Enterocyte&Fibroblast
chr17_74415866_74416366	Enterocyte&AC_Goblet
chr17_74417173_74417673	Enterocyte&Colonocyte&TI_Goblet
chr17_74437601_74438101	Enterocyte
chr17_74749669_74750169	Enterocyte
chr17_74751545_74752045	Enterocyte&CD8T&gdT&NK&Neutrophil
chr17_74752159_74752659	Enterocyte&gdT
chr17_74752748_74753248	Enterocyte
chr17_74758804_74759304	Enterocyte
chr17_74763418_74763918	Enterocyte
chr17_74763936_74764436	Enterocyte
chr17_74770126_74770626	Enterocyte
chr17_74862738_74863238	Enterocyte
chr17_74911369_74911869	Enterocyte
chr17_74923456_74923956	Enterocyte
chr17_74936177_74936677	Enterocyte&BEST4
chr17_74938499_74938999	Enterocyte
chr17_74944052_74944552	Enterocyte&TI_Goblet&BEST4
chr17_74950234_74950734	Enterocyte&BEST4&EEC
chr17_74952345_74952845	Enterocyte&BEST4
chr17_74952999_74953499	Enterocyte&BEST4
chr17_74953612_74954112	Enterocyte&BEST4
chr17_74989111_74989611	Enterocyte
chr17_74993074_74993574	Enterocyte
chr17_75006644_75007144	Enterocyte
chr17_75076803_75077303	Enterocyte
chr17_75083895_75084395	Enterocyte
chr17_75085510_75086010	Enterocyte
chr17_75088894_75089394	Enterocyte
chr17_75089780_75090280	Enterocyte
chr17_75091174_75091674	Enterocyte
chr17_75119508_75120008	Enterocyte&Colonocyte&BEST4
chr17_75124213_75124713	Enterocyte&Colonocyte&TI_Goblet
chr17_75149758_75150258	Enterocyte
chr17_75153236_75153736	Enterocyte
chr17_75182842_75183342	Enterocyte
chr17_75208106_75208606	Enterocyte
chr17_75416997_75417497	Enterocyte
chr17_75419132_75419632	Enterocyte
chr17_75452982_75453482	Enterocyte&Colonocyte
chr17_75455359_75455859	Enterocyte
chr17_75525261_75525761	Enterocyte
chr17_75576666_75577166	Enterocyte
chr17_75578705_75579205	Enterocyte
chr17_75601339_75601839	Enterocyte&TI_Goblet
chr17_75603895_75604395	Enterocyte&TI_Goblet
chr17_75607071_75607571	Enterocyte
chr17_75609018_75609518	Enterocyte
chr17_75609694_75610194	Enterocyte&Tuft
chr17_75610414_75610914	Enterocyte
chr17_75610947_75611447	Enterocyte
chr17_75611484_75611984	Enterocyte
chr17_75613159_75613659	Enterocyte
chr17_75614468_75614968	Enterocyte
chr17_75614976_75615476	Enterocyte
chr17_75615730_75616230	Enterocyte
chr17_75616292_75616792	Enterocyte
chr17_75617219_75617719	Enterocyte&BEST4
chr17_75619091_75619591	Enterocyte
chr17_75621381_75621881	Enterocyte
chr17_75621986_75622486	Enterocyte
chr17_75622708_75623208	Enterocyte
chr17_75623413_75623913	Enterocyte
chr17_75624373_75624873	Enterocyte
chr17_75624959_75625459	Enterocyte
chr17_75627161_75627661	Enterocyte
chr17_75628192_75628692	Enterocyte
chr17_75628847_75629347	Enterocyte
chr17_75629529_75630029	Enterocyte
chr17_75630291_75630791	Enterocyte
chr17_75631059_75631559	Enterocyte
chr17_75631809_75632309	Enterocyte
chr17_75632311_75632811	Enterocyte
chr17_75632940_75633440	Enterocyte&Fibroblast&Glial
chr17_75634613_75635113	Enterocyte
chr17_75636334_75636834	Enterocyte
chr17_75637617_75638117	Enterocyte
chr17_75638377_75638877	Enterocyte
chr17_75639106_75639606	Enterocyte
chr17_75641429_75641929	Enterocyte
chr17_75650875_75651375	Enterocyte
chr17_75683622_75684122	Enterocyte
chr17_75684213_75684713	Enterocyte
chr17_75710464_75710964	Enterocyte
chr17_75771934_75772434	Enterocyte
chr17_75844621_75845121	Enterocyte
chr17_75845131_75845631	Enterocyte
chr17_75861252_75861752	Enterocyte&Neutrophil
chr17_75876549_75877049	Enterocyte
chr17_75974270_75974770	Enterocyte
chr17_75976076_75976576	Enterocyte
chr17_75977428_75977928	Enterocyte
chr17_75984540_75985040	Enterocyte
chr17_75993384_75993884	Enterocyte&BEST4
chr17_75994899_75995399	Enterocyte
chr17_76220681_76221181	Enterocyte
chr17_76249122_76249622	Enterocyte
chr17_76251336_76251836	Enterocyte
chr17_76270870_76271370	Enterocyte&GC_B
chr17_76395899_76396399	Enterocyte
chr17_76446908_76447408	Enterocyte&Macrophage
chr17_76630032_76630532	Enterocyte
chr17_76650463_76650963	Enterocyte
chr17_76715965_76716465	Enterocyte&CD4T&CD8T&gdT&NK&Macrophage
chr17_77299241_77299741	Enterocyte
chr17_77300252_77300752	Enterocyte
chr17_77306856_77307356	Enterocyte
chr17_77322985_77323485	Enterocyte&GC_B&Macrophage&Fibroblast&Pericyte
chr17_77354523_77355023	Enterocyte&Fibroblast
chr17_77392351_77392851	Enterocyte
chr17_77450280_77450780	Enterocyte
chr17_77453444_77453944	Enterocyte
chr17_77459801_77460301	Enterocyte&CD8T&Plasma
chr17_78250829_78251329	Enterocyte&GC_B
chr17_78377333_78377833	Enterocyte
chr17_78381673_78382173	Enterocyte&CD8T&Endothelium
chr17_78411371_78411871	Enterocyte&Endothelium
chr17_78580354_78580854	Enterocyte
chr17_78588527_78589027	Enterocyte
chr17_78592413_78592913	Enterocyte&Macrophage&DC&Fibroblast&Endothelium
chr17_78737290_78737790	Enterocyte&Mast
chr17_78883120_78883620	Enterocyte&Macrophage&Neutrophil&Fibroblast&Endothelium
chr17_78958486_78958986	Enterocyte
chr17_78962286_78962786	Enterocyte
chr17_79730779_79731279	Enterocyte
chr17_79839349_79839849	Enterocyte&TI_Goblet
chr17_79888872_79889372	Enterocyte
chr17_79915993_79916493	Enterocyte&BEST4
chr17_80263297_80263797	Enterocyte
chr17_80331782_80332282	Enterocyte
chr17_80339105_80339605	Enterocyte
chr17_80416848_80417348	Enterocyte
chr17_80599921_80600421	Enterocyte
chr17_80629210_80629710	Enterocyte
chr17_81114654_81115154	Enterocyte
chr17_81132642_81133142	Enterocyte
chr17_81133174_81133674	Enterocyte
chr17_81316605_81317105	Enterocyte&Colonocyte
chr17_81330204_81330704	Enterocyte
chr17_81354839_81355339	Enterocyte
chr17_81361986_81362486	Enterocyte
chr17_81393854_81394354	Enterocyte
chr17_81395072_81395572	Enterocyte
chr17_81441493_81441993	Enterocyte
chr17_81508337_81508837	Enterocyte&Colonocyte
chr17_81508890_81509390	Enterocyte&EEC
chr17_81509553_81510053	Enterocyte
chr17_81512592_81513092	Enterocyte&TI_Goblet
chr17_81514532_81515032	Enterocyte
chr17_81515092_81515592	Enterocyte
chr17_81519388_81519888	Enterocyte&EEC
chr17_81556147_81556647	Enterocyte
chr17_81734265_81734765	Enterocyte
chr17_81833583_81834083	Enterocyte&GC_B
chr17_81854822_81855322	Enterocyte
chr17_81860114_81860614	Enterocyte
chr17_81863721_81864221	Enterocyte
chr17_81865705_81866205	Enterocyte
chr17_81871139_81871639	Enterocyte
chr17_81910387_81910887	Enterocyte
chr17_81912655_81913155	Enterocyte
chr17_81916522_81917022	Enterocyte
chr17_81918743_81919243	Enterocyte
chr17_81924756_81925256	Enterocyte
chr17_81978904_81979404	Enterocyte
chr17_82175865_82176365	Enterocyte
chr17_82235653_82236153	Enterocyte
chr17_82236244_82236744	Enterocyte
chr17_82241991_82242491	Enterocyte&MemoryB&Macrophage&Neutrophil
chr17_82246591_82247091	Enterocyte&Endothelium
chr17_82267552_82268052	Enterocyte
chr17_82268087_82268587	Enterocyte
chr17_82270092_82270592	Enterocyte&gdT
chr17_82287927_82288427	Enterocyte&TI_Goblet
chr17_82292631_82293131	Enterocyte
chr17_82293288_82293788	Enterocyte
chr17_82295597_82296097	Enterocyte
chr17_82296162_82296662	Enterocyte
chr17_82309859_82310359	Enterocyte
chr17_82320142_82320642	Enterocyte
chr17_82328595_82329095	Enterocyte&BEST4
chr17_82329148_82329648	Enterocyte
chr17_82331490_82331990	Enterocyte&TI_Goblet
chr17_82332079_82332579	Enterocyte
chr17_82334612_82335112	Enterocyte
chr17_82577887_82578387	Enterocyte
chr17_82709196_82709696	Enterocyte
chr17_82741391_82741891	Enterocyte
chr17_82762501_82763001	Enterocyte
chr17_82769225_82769725	Enterocyte
chr17_82847946_82848446	Enterocyte&Early_Colonocyte
chr17_82922463_82922963	Enterocyte
chr17_83073423_83073923	Enterocyte&TI_Goblet
chr17_83081896_83082396	Enterocyte&TI_Goblet
chr17_83085886_83086386	Enterocyte&Neutrophil
chr17_83089755_83090255	Enterocyte
chr17_83090315_83090815	Enterocyte
chr17_83091078_83091578	Enterocyte&BEST4
chr17_83098639_83099139	Enterocyte&gdT
chr18_210013_210513	Enterocyte
chr18_217887_218387	Enterocyte
chr18_323253_323753	Enterocyte&Macrophage&Fibroblast
chr18_700169_700669	Enterocyte
chr18_832070_832570	Enterocyte
chr18_840442_840942	Enterocyte
chr18_2564337_2564837	Enterocyte
chr18_2587935_2588435	Enterocyte
chr18_2589300_2589800	Enterocyte&CD4T&CD8T&gdT
chr18_2592621_2593121	Enterocyte&Colonocyte&AC_Goblet
chr18_2627788_2628288	Enterocyte
chr18_2659240_2659740	Enterocyte
chr18_2675040_2675540	Enterocyte
chr18_2939265_2939765	Enterocyte&Early_Colonocyte
chr18_2981080_2981580	Enterocyte&gdT
chr18_3002709_3003209	Enterocyte
chr18_3026710_3027210	Enterocyte
chr18_3042280_3042780	Enterocyte
chr18_3052005_3052505	Enterocyte&Colonocyte
chr18_3074071_3074571	Enterocyte
chr18_3130296_3130796	Enterocyte
chr18_3207535_3208035	Enterocyte
chr18_3221946_3222446	Enterocyte
chr18_3225506_3226006	Enterocyte
chr18_3233749_3234249	Enterocyte
chr18_3263159_3263659	Enterocyte
chr18_3264347_3264847	Enterocyte
chr18_3268251_3268751	Enterocyte
chr18_3620784_3621284	Enterocyte
chr18_3623938_3624438	Enterocyte&Colonocyte
chr18_3626741_3627241	Enterocyte
chr18_3710800_3711300	Enterocyte
chr18_3869796_3870296	Enterocyte
chr18_3906125_3906625	Enterocyte
chr18_5244934_5245434	Enterocyte
chr18_5460378_5460878	Enterocyte
chr18_5463350_5463850	Enterocyte&Macrophage&Fibroblast
chr18_5513948_5514448	Enterocyte&Macrophage
chr18_5588488_5588988	Enterocyte&EEC
chr18_5601176_5601676	Enterocyte
chr18_5602324_5602824	Enterocyte
chr18_5602963_5603463	Enterocyte
chr18_5619304_5619804	Enterocyte
chr18_5627750_5628250	Enterocyte
chr18_5628287_5628787	Enterocyte
chr18_5951470_5951970	Enterocyte
chr18_6355694_6356194	Enterocyte&EEC
chr18_6357602_6358102	Enterocyte
chr18_6360365_6360865	Enterocyte
chr18_6414345_6414845	Enterocyte
chr18_6894932_6895432	Enterocyte
chr18_6901252_6901752	Enterocyte
chr18_6939348_6939848	Enterocyte
chr18_7334897_7335397	Enterocyte
chr18_7519728_7520228	Enterocyte
chr18_7754649_7755149	Enterocyte
chr18_7872493_7872993	Enterocyte
chr18_7945830_7946330	Enterocyte
chr18_7946899_7947399	Enterocyte&TI_Goblet&AC_Goblet
chr18_7950664_7951164	Enterocyte&TI_Goblet
chr18_7953051_7953551	Enterocyte
chr18_8717798_8718298	Enterocyte
chr18_8794515_8795015	Enterocyte
chr18_8994534_8995034	Enterocyte
chr18_9049384_9049884	Enterocyte
chr18_9061394_9061894	Enterocyte&Plasma
chr18_9068307_9068807	Enterocyte
chr18_9073616_9074116	Enterocyte&Macrophage
chr18_9117182_9117682	Enterocyte&CD4T&CD8T
chr18_9298740_9299240	Enterocyte
chr18_9521741_9522241	Enterocyte
chr18_9522907_9523407	Enterocyte
chr18_9594848_9595348	Enterocyte
chr18_9599532_9600032	Enterocyte
chr18_9673124_9673624	Enterocyte&MemoryB
chr18_9683334_9683834	Enterocyte&AC_Goblet&EEC
chr18_9734074_9734574	Enterocyte
chr18_9736842_9737342	Enterocyte
chr18_9737365_9737865	Enterocyte
chr18_9779580_9780080	Enterocyte&TI_Goblet
chr18_9782239_9782739	Enterocyte
chr18_9806858_9807358	Enterocyte
chr18_9898996_9899496	Enterocyte
chr18_9913653_9914153	Enterocyte
chr18_10750291_10750791	Enterocyte
chr18_11078381_11078881	Enterocyte
chr18_11154300_11154800	Enterocyte
chr18_11855816_11856316	Enterocyte
chr18_11857377_11857877	Enterocyte&Colonocyte
chr18_11859821_11860321	Enterocyte
chr18_11887586_11888086	Enterocyte&Colonocyte
chr18_11947134_11947634	Enterocyte&Macrophage&Endothelium
chr18_12023366_12023866	Enterocyte
chr18_12359448_12359948	Enterocyte
chr18_12366689_12367189	Enterocyte
chr18_12692322_12692822	Enterocyte&TI_Goblet
chr18_12862399_12862899	Enterocyte
chr18_13017190_13017690	Enterocyte
chr18_13175782_13176282	Enterocyte&Tuft&EEC
chr18_13176779_13177279	Enterocyte
chr18_13219726_13220226	Enterocyte
chr18_13394833_13395333	Enterocyte
chr18_13406701_13407201	Enterocyte
chr18_13410420_13410920	Enterocyte&EEC
chr18_13414473_13414973	Enterocyte&TI_Goblet
chr18_13416844_13417344	Enterocyte
chr18_14170266_14170766	Enterocyte
chr18_14189791_14190291	Enterocyte
chr18_14781602_14782102	Enterocyte&TI_Goblet
chr18_14967818_14968318	Enterocyte
chr18_20988646_20989146	Enterocyte&EEC
chr18_21052983_21053483	Enterocyte&Fibroblast
chr18_21330328_21330828	Enterocyte
chr18_21391306_21391806	Enterocyte
chr18_21444401_21444901	Enterocyte
chr18_21680123_21680623	Enterocyte
chr18_21686475_21686975	Enterocyte
chr18_21697717_21698217	Enterocyte
chr18_21900498_21900998	Enterocyte&TI_Goblet
chr18_21996413_21996913	Enterocyte
chr18_22073411_22073911	Enterocyte
chr18_22074149_22074649	Enterocyte
chr18_22086929_22087429	Enterocyte
chr18_22087954_22088454	Enterocyte&Early_Colonocyte
chr18_22110304_22110804	Enterocyte
chr18_22186635_22187135	Enterocyte
chr18_22210169_22210669	Enterocyte
chr18_22212102_22212602	Enterocyte
chr18_22223001_22223501	Enterocyte&TI_Goblet
chr18_22223591_22224091	Enterocyte&Colonocyte&TI_Goblet
chr18_22224152_22224652	Enterocyte
chr18_22228864_22229364	Enterocyte
chr18_22452107_22452607	Enterocyte
chr18_22471744_22472244	Enterocyte&EEC
chr18_22489637_22490137	Enterocyte
chr18_22490342_22490842	Enterocyte
chr18_22492738_22493238	Enterocyte
chr18_22493259_22493759	Enterocyte
chr18_22493855_22494355	Enterocyte
chr18_22559667_22560167	Enterocyte&EEC
chr18_22567731_22568231	Enterocyte
chr18_22580148_22580648	Enterocyte
chr18_22666347_22666847	Enterocyte
chr18_22667897_22668397	Enterocyte
chr18_22683313_22683813	Enterocyte&Colonocyte
chr18_22699585_22700085	Enterocyte
chr18_22727949_22728449	Enterocyte
chr18_22798061_22798561	Enterocyte
chr18_22798977_22799477	Enterocyte
chr18_22836904_22837404	Enterocyte
chr18_22839351_22839851	Enterocyte
chr18_22839986_22840486	Enterocyte
chr18_22844042_22844542	Enterocyte
chr18_23021583_23022083	Enterocyte&TI_Goblet
chr18_23098872_23099372	Enterocyte
chr18_23099560_23100060	Enterocyte&TI_Goblet
chr18_23106485_23106985	Enterocyte
chr18_23114876_23115376	Enterocyte
chr18_23115577_23116077	Enterocyte&EEC
chr18_23129309_23129809	Enterocyte&Colonocyte
chr18_23141554_23142054	Enterocyte
chr18_23143055_23143555	Enterocyte
chr18_23207108_23207608	Enterocyte
chr18_23261552_23262052	Enterocyte
chr18_23302973_23303473	Enterocyte&Macrophage
chr18_23378123_23378623	Enterocyte
chr18_23406143_23406643	Enterocyte
chr18_23421186_23421686	Enterocyte
chr18_23421791_23422291	Enterocyte
chr18_23422785_23423285	Enterocyte&Colonocyte
chr18_23425520_23426020	Enterocyte&Colonocyte
chr18_23433306_23433806	Enterocyte&TI_Goblet&AC_Goblet
chr18_23454907_23455407	Enterocyte
chr18_23460165_23460665	Enterocyte
chr18_23460872_23461372	Enterocyte
chr18_23478015_23478515	Enterocyte
chr18_23483847_23484347	Enterocyte
chr18_23484652_23485152	Enterocyte
chr18_23547766_23548266	Enterocyte
chr18_23583506_23584006	Enterocyte
chr18_23611975_23612475	Enterocyte
chr18_23622141_23622641	Enterocyte
chr18_23627250_23627750	Enterocyte
chr18_23629333_23629833	Enterocyte&TI_Goblet&AC_Goblet
chr18_23684402_23684902	Enterocyte&TI_Goblet&AC_Goblet&EEC
chr18_23690370_23690870	Enterocyte
chr18_23703007_23703507	Enterocyte
chr18_23710182_23710682	Enterocyte
chr18_23710831_23711331	Enterocyte&Colonocyte
chr18_23711361_23711861	Enterocyte
chr18_23872625_23873125	Enterocyte&Colonocyte
chr18_23888868_23889368	Enterocyte
chr18_24033493_24033993	Enterocyte
chr18_24033998_24034498	Enterocyte
chr18_24113035_24113535	Enterocyte&EEC
chr18_24212837_24213337	Enterocyte
chr18_24228180_24228680	Enterocyte
chr18_24228696_24229196	Enterocyte
chr18_24230686_24231186	Enterocyte
chr18_24300667_24301167	Enterocyte
chr18_24301730_24302230	Enterocyte
chr18_24731917_24732417	Enterocyte
chr18_24734018_24734518	Enterocyte
chr18_24770333_24770833	Enterocyte
chr18_24771981_24772481	Enterocyte
chr18_24802414_24802914	Enterocyte
chr18_25039904_25040404	Enterocyte
chr18_25043039_25043539	Enterocyte
chr18_25068076_25068576	Enterocyte
chr18_25076981_25077481	Enterocyte
chr18_25088955_25089455	Enterocyte
chr18_25093073_25093573	Enterocyte
chr18_25100391_25100891	Enterocyte
chr18_25139339_25139839	Enterocyte
chr18_27233069_27233569	Enterocyte
chr18_27583423_27583923	Enterocyte
chr18_27585566_27586066	Enterocyte
chr18_28602339_28602839	Enterocyte
chr18_28604038_28604538	Enterocyte
chr18_28658025_28658525	Enterocyte
chr18_28793789_28794289	Enterocyte
chr18_31011305_31011805	Enterocyte&TI_Goblet
chr18_31046886_31047386	Enterocyte
chr18_31099444_31099944	Enterocyte
chr18_31102144_31102644	Enterocyte
chr18_31103488_31103988	Enterocyte
chr18_31197662_31198162	Enterocyte
chr18_31207426_31207926	Enterocyte
chr18_31237736_31238236	Enterocyte
chr18_31243770_31244270	Enterocyte
chr18_31278630_31279130	Enterocyte
chr18_31302908_31303408	Enterocyte
chr18_31429555_31430055	Enterocyte
chr18_31490388_31490888	Enterocyte
chr18_31497828_31498328	Enterocyte&Colonocyte&Tuft
chr18_31513488_31513988	Enterocyte
chr18_31554709_31555209	Enterocyte&Tuft
chr18_31555806_31556306	Enterocyte
chr18_31566836_31567336	Enterocyte
chr18_31572998_31573498	Enterocyte
chr18_31647295_31647795	Enterocyte
chr18_31648883_31649383	Enterocyte
chr18_31669491_31669991	Enterocyte&TI_Goblet
chr18_31670956_31671456	Enterocyte
chr18_31675281_31675781	Enterocyte
chr18_31679377_31679877	Enterocyte
chr18_31681092_31681592	Enterocyte
chr18_31792471_31792971	Enterocyte&EEC
chr18_31798404_31798904	Enterocyte
chr18_31878322_31878822	Enterocyte&TI_Goblet
chr18_31928075_31928575	Enterocyte
chr18_31929227_31929727	Enterocyte
chr18_31947725_31948225	Enterocyte
chr18_31954330_31954830	Enterocyte
chr18_31957659_31958159	Enterocyte
chr18_31966788_31967288	Enterocyte
chr18_31979675_31980175	Enterocyte
chr18_31980818_31981318	Enterocyte
chr18_31983067_31983567	Enterocyte
chr18_31983942_31984442	Enterocyte
chr18_32010310_32010810	Enterocyte
chr18_32017899_32018399	Enterocyte&CD8T
chr18_32048718_32049218	Enterocyte&Macrophage
chr18_32049357_32049857	Enterocyte&CD4T&CD8T&gdT&NaiveB&Macrophage&DC&Neutrophil
chr18_32049873_32050373	Enterocyte&CD4T&CD8T&gdT
chr18_32160507_32161007	Enterocyte
chr18_32191727_32192227	Enterocyte
chr18_32217520_32218020	Enterocyte
chr18_32258073_32258573	Enterocyte
chr18_32275262_32275762	Enterocyte
chr18_32278056_32278556	Enterocyte
chr18_32339037_32339537	Enterocyte
chr18_32368095_32368595	Enterocyte
chr18_32374003_32374503	Enterocyte
chr18_32457529_32458029	Enterocyte&EEC
chr18_32460195_32460695	Enterocyte&Early_Colonocyte
chr18_32470712_32471212	Enterocyte
chr18_33532888_33533388	Enterocyte
chr18_33605031_33605531	Enterocyte
chr18_33934208_33934708	Enterocyte&Colonocyte
chr18_33959575_33960075	Enterocyte
chr18_33960380_33960880	Enterocyte
chr18_33983092_33983592	Enterocyte
chr18_34006670_34007170	Enterocyte
chr18_34121371_34121871	Enterocyte
chr18_34661439_34661939	Enterocyte
chr18_34928353_34928853	Enterocyte
chr18_34934268_34934768	Enterocyte
chr18_35267840_35268340	Enterocyte
chr18_35458857_35459357	Enterocyte&Endothelium
chr18_35493894_35494394	Enterocyte
chr18_35553266_35553766	Enterocyte
chr18_35576484_35576984	Enterocyte
chr18_36092046_36092546	Enterocyte
chr18_36155770_36156270	Enterocyte
chr18_36176051_36176551	Enterocyte
chr18_36176603_36177103	Enterocyte
chr18_36187208_36187708	Enterocyte&AC_Goblet
chr18_36188202_36188702	Enterocyte
chr18_36217300_36217800	Enterocyte
chr18_36527696_36528196	Enterocyte
chr18_36603715_36604215	Enterocyte
chr18_36711738_36712238	Enterocyte
chr18_39523272_39523772	Enterocyte
chr18_39596795_39597295	Enterocyte&AC_Goblet
chr18_39701816_39702316	Enterocyte
chr18_39764805_39765305	Enterocyte
chr18_39770382_39770882	Enterocyte
chr18_39799460_39799960	Enterocyte
chr18_40711267_40711767	Enterocyte
chr18_41871203_41871703	Enterocyte
chr18_42274905_42275405	Enterocyte
chr18_42508974_42509474	Enterocyte&EEC
chr18_42520020_42520520	Enterocyte
chr18_42784591_42785091	Enterocyte
chr18_44143044_44143544	Enterocyte
chr18_44213227_44213727	Enterocyte
chr18_44327269_44327769	Enterocyte&TI_Goblet
chr18_44410701_44411201	Enterocyte
chr18_44411203_44411703	Enterocyte
chr18_44938961_44939461	Enterocyte
chr18_45025029_45025529	Enterocyte
chr18_45480150_45480650	Enterocyte
chr18_45496717_45497217	Enterocyte
chr18_45541379_45541879	Enterocyte
chr18_45548561_45549061	Enterocyte
chr18_45585769_45586269	Enterocyte
chr18_45614851_45615351	Enterocyte&Colonocyte
chr18_45615653_45616153	Enterocyte
chr18_45617221_45617721	Enterocyte
chr18_45619034_45619534	Enterocyte
chr18_45656455_45656955	Enterocyte
chr18_45702628_45703128	Enterocyte
chr18_45828931_45829431	Enterocyte&BEST4&Macrophage
chr18_45829449_45829949	Enterocyte
chr18_47154464_47154964	Enterocyte
chr18_47174872_47175372	Enterocyte
chr18_47895511_47896011	Enterocyte
chr18_47911751_47912251	Enterocyte
chr18_47912413_47912913	Enterocyte
chr18_48028645_48029145	Enterocyte
chr18_48061674_48062174	Enterocyte&TI_Goblet&AC_Goblet
chr18_48083986_48084486	Enterocyte
chr18_48085767_48086267	Enterocyte
chr18_48107344_48107844	Enterocyte
chr18_48167050_48167550	Enterocyte&Endothelium
chr18_48167884_48168384	Enterocyte&EEC
chr18_48173521_48174021	Enterocyte
chr18_48192500_48193000	Enterocyte
chr18_48199322_48199822	Enterocyte
chr18_48201862_48202362	Enterocyte
chr18_48338814_48339314	Enterocyte
chr18_48388818_48389318	Enterocyte
chr18_48664198_48664698	Enterocyte
chr18_48670931_48671431	Enterocyte
chr18_48715801_48716301	Enterocyte
chr18_48725975_48726475	Enterocyte
chr18_48726652_48727152	Enterocyte
chr18_48727552_48728052	Enterocyte
chr18_48781098_48781598	Enterocyte&Macrophage&Fibroblast&Pericyte&Endothelium&Glial
chr18_48789233_48789733	Enterocyte
chr18_48791490_48791990	Enterocyte
chr18_48801796_48802296	Enterocyte
chr18_48802448_48802948	Enterocyte
chr18_48804115_48804615	Enterocyte
chr18_48923677_48924177	Enterocyte
chr18_48926410_48926910	Enterocyte&TI_Goblet&EEC
chr18_48930515_48931015	Enterocyte&TI_Goblet&AC_Goblet
chr18_48937426_48937926	Enterocyte
chr18_48938692_48939192	Enterocyte
chr18_48942533_48943033	Enterocyte
chr18_48943175_48943675	Enterocyte
chr18_48945617_48946117	Enterocyte&NaiveB
chr18_48957094_48957594	Enterocyte
chr18_48957669_48958169	Enterocyte
chr18_48961528_48962028	Enterocyte
chr18_48973600_48974100	Enterocyte
chr18_48975824_48976324	Enterocyte
chr18_48979831_48980331	Enterocyte&DC
chr18_48980416_48980916	Enterocyte
chr18_48990600_48991100	Enterocyte
chr18_49051235_49051735	Enterocyte&Early_Colonocyte
chr18_49513671_49514171	Enterocyte
chr18_49514507_49515007	Enterocyte
chr18_49628069_49628569	Enterocyte
chr18_49630176_49630676	Enterocyte
chr18_49678012_49678512	Enterocyte&EEC
chr18_49744524_49745024	Enterocyte
chr18_49808503_49809003	Enterocyte
chr18_49812877_49813377	Enterocyte
chr18_49819015_49819515	Enterocyte
chr18_49833738_49834238	Enterocyte
chr18_49834863_49835363	Enterocyte
chr18_49848222_49848722	Enterocyte
chr18_49849027_49849527	Enterocyte
chr18_50001493_50001993	Enterocyte
chr18_50127495_50127995	Enterocyte&AC_Goblet
chr18_50143819_50144319	Enterocyte
chr18_50154447_50154947	Enterocyte
chr18_50188545_50189045	Enterocyte
chr18_50194897_50195397	Enterocyte&BEST4
chr18_50240024_50240524	Enterocyte&Colonocyte&TI_Goblet
chr18_50662108_50662608	Enterocyte
chr18_50805626_50806126	Enterocyte
chr18_50806278_50806778	Enterocyte&Macrophage
chr18_50807132_50807632	Enterocyte
chr18_50853847_50854347	Enterocyte
chr18_50860090_50860590	Enterocyte
chr18_50876079_50876579	Enterocyte
chr18_50967741_50968241	Enterocyte
chr18_50972309_50972809	Enterocyte
chr18_50973253_50973753	Enterocyte
chr18_51150319_51150819	Enterocyte
chr18_52612362_52612862	Enterocyte
chr18_53544050_53544550	Enterocyte
chr18_54946128_54946628	Enterocyte
chr18_54959230_54959730	Enterocyte
chr18_54960180_54960680	Enterocyte
chr18_56709338_56709838	Enterocyte&CD4T&gdT
chr18_56910932_56911432	Enterocyte&EEC
chr18_57050498_57050998	Enterocyte&Early_Colonocyte&BEST4
chr18_57052684_57053184	Enterocyte
chr18_57207944_57208444	Enterocyte&TI_Goblet
chr18_57211189_57211689	Enterocyte
chr18_57519641_57520141	Enterocyte
chr18_57523115_57523615	Enterocyte&Macrophage
chr18_57681780_57682280	Enterocyte
chr18_57682393_57682893	Enterocyte
chr18_57686480_57686980	Enterocyte
chr18_57691332_57691832	Enterocyte
chr18_57693780_57694280	Enterocyte
chr18_57712424_57712924	Enterocyte
chr18_57797088_57797588	Enterocyte
chr18_57811455_57811955	Enterocyte
chr18_57819940_57820440	Enterocyte&AC_Goblet
chr18_57833437_57833937	Enterocyte
chr18_57844241_57844741	Enterocyte
chr18_57887938_57888438	Enterocyte
chr18_57900778_57901278	Enterocyte
chr18_57901796_57902296	Enterocyte
chr18_57902342_57902842	Enterocyte
chr18_57909527_57910027	Enterocyte
chr18_57925668_57926168	Enterocyte
chr18_57951117_57951617	Enterocyte&GC_B&Plasma
chr18_57951882_57952382	Enterocyte
chr18_57993844_57994344	Enterocyte
chr18_57998404_57998904	Enterocyte
chr18_58078818_58079318	Enterocyte&TI_Goblet&AC_Goblet
chr18_58091260_58091760	Enterocyte&Plasma
chr18_58103503_58104003	Enterocyte
chr18_58104013_58104513	Enterocyte
chr18_58117914_58118414	Enterocyte
chr18_58128627_58129127	Enterocyte
chr18_58179918_58180418	Enterocyte
chr18_58212188_58212688	Enterocyte
chr18_58214968_58215468	Enterocyte
chr18_58221261_58221761	Enterocyte
chr18_58223968_58224468	Enterocyte
chr18_58230755_58231255	Enterocyte
chr18_58231375_58231875	Enterocyte
chr18_58234357_58234857	Enterocyte
chr18_58235003_58235503	Enterocyte
chr18_58235558_58236058	Enterocyte
chr18_58236409_58236909	Enterocyte
chr18_58239849_58240349	Enterocyte
chr18_58240423_58240923	Enterocyte
chr18_58241905_58242405	Enterocyte
chr18_58242935_58243435	Enterocyte&Early_Colonocyte&AC_Goblet
chr18_58243449_58243949	Enterocyte
chr18_58250774_58251274	Enterocyte
chr18_58319573_58320073	Enterocyte
chr18_58321905_58322405	Enterocyte
chr18_58429740_58430240	Enterocyte
chr18_58490212_58490712	Enterocyte
chr18_58527253_58527753	Enterocyte
chr18_58540031_58540531	Enterocyte
chr18_58660318_58660818	Enterocyte
chr18_59344964_59345464	Enterocyte
chr18_59357870_59358370	Enterocyte&Plasma
chr18_59881893_59882393	Enterocyte&EEC
chr18_59898925_59899425	Enterocyte
chr18_60636860_60637360	Enterocyte
chr18_61387884_61388384	Enterocyte
chr18_61435025_61435525	Enterocyte
chr18_61476909_61477409	Enterocyte
chr18_61651079_61651579	Enterocyte
chr18_61730107_61730607	Enterocyte
chr18_61738446_61738946	Enterocyte
chr18_61829055_61829555	Enterocyte
chr18_61891180_61891680	Enterocyte
chr18_61891751_61892251	Enterocyte
chr18_62066397_62066897	Enterocyte
chr18_62200071_62200571	Enterocyte
chr18_62262030_62262530	Enterocyte
chr18_62361250_62361750	Enterocyte
chr18_62403072_62403572	Enterocyte
chr18_62420065_62420565	Enterocyte
chr18_62452110_62452610	Enterocyte
chr18_62488700_62489200	Enterocyte
chr18_62493249_62493749	Enterocyte
chr18_62539238_62539738	Enterocyte
chr18_62555088_62555588	Enterocyte
chr18_62632720_62633220	Enterocyte
chr18_62634866_62635366	Enterocyte
chr18_62902726_62903226	Enterocyte
chr18_62940911_62941411	Enterocyte
chr18_63073388_63073888	Enterocyte
chr18_63100265_63100765	Enterocyte
chr18_63407680_63408180	Enterocyte
chr18_63410734_63411234	Enterocyte
chr18_63427461_63427961	Enterocyte&BEST4
chr18_63447023_63447523	Enterocyte
chr18_63457936_63458436	Enterocyte&Early_Colonocyte
chr18_64208442_64208942	Enterocyte
chr18_64244513_64245013	Enterocyte
chr18_64272202_64272702	Enterocyte
chr18_64277981_64278481	Enterocyte
chr18_64695846_64696346	Enterocyte
chr18_67613663_67614163	Enterocyte
chr18_69799528_69800028	Enterocyte
chr18_69805031_69805531	Enterocyte
chr18_70171512_70172012	Enterocyte
chr18_70180339_70180839	Enterocyte
chr18_70180993_70181493	Enterocyte
chr18_70196945_70197445	Enterocyte
chr18_70280496_70280996	Enterocyte
chr18_70282531_70283031	Enterocyte
chr18_70289463_70289963	Enterocyte
chr18_70293112_70293612	Enterocyte&TI_Goblet
chr18_70337069_70337569	Enterocyte
chr18_70357960_70358460	Enterocyte&TI_Goblet
chr18_70359025_70359525	Enterocyte
chr18_70363805_70364305	Enterocyte
chr18_70371305_70371805	Enterocyte
chr18_70372896_70373396	Enterocyte
chr18_70383953_70384453	Enterocyte&Tuft
chr18_70415790_70416290	Enterocyte
chr18_70418883_70419383	Enterocyte
chr18_70419505_70420005	Enterocyte
chr18_70428961_70429461	Enterocyte&Neutrophil
chr18_70433787_70434287	Enterocyte
chr18_70966314_70966814	Enterocyte
chr18_74213390_74213890	Enterocyte
chr18_74215241_74215741	Enterocyte
chr18_74226119_74226619	Enterocyte
chr18_74228295_74228795	Enterocyte
chr18_74232916_74233416	Enterocyte
chr18_74233679_74234179	Enterocyte
chr18_74242499_74242999	Enterocyte
chr18_74251555_74252055	Enterocyte
chr18_74266098_74266598	Enterocyte
chr18_74288719_74289219	Enterocyte&Fibroblast&Endothelium
chr18_74375933_74376433	Enterocyte
chr18_74501426_74501926	Enterocyte&Macrophage
chr18_74508803_74509303	Enterocyte
chr18_74515785_74516285	Enterocyte
chr18_74516312_74516812	Enterocyte
chr18_74517202_74517702	Enterocyte
chr18_74520027_74520527	Enterocyte
chr18_74546785_74547285	Enterocyte&Endothelium
chr18_74733514_74734014	Enterocyte
chr18_75214748_75215248	Enterocyte
chr18_75216882_75217382	Enterocyte
chr18_75219603_75220103	Enterocyte
chr18_75226162_75226662	Enterocyte
chr18_75350434_75350934	Enterocyte&Early_Colonocyte&Colonocyte
chr18_75350942_75351442	Enterocyte
chr18_76390524_76391024	Enterocyte
chr18_76477139_76477639	Enterocyte&Colonocyte
chr18_77056645_77057145	Enterocyte
chr18_77103901_77104401	Enterocyte
chr18_77114437_77114937	Enterocyte&Macrophage
chr18_79156679_79157179	Enterocyte&gdT
chr18_79750815_79751315	Enterocyte
chr18_79798896_79799396	Enterocyte
chr18_80108713_80109213	Enterocyte&TI_Goblet
chr18_80157678_80158178	Enterocyte
chr19_291465_291965	Enterocyte
chr19_310325_310825	Enterocyte
chr19_660850_661350	Enterocyte
chr19_696634_697134	Enterocyte
chr19_733106_733606	Enterocyte
chr19_733884_734384	Enterocyte
chr19_738746_739246	Enterocyte
chr19_740207_740707	Enterocyte
chr19_749196_749696	Enterocyte
chr19_749778_750278	Enterocyte
chr19_750304_750804	Enterocyte
chr19_750842_751342	Enterocyte
chr19_752561_753061	Enterocyte&TI_Goblet
chr19_753191_753691	Enterocyte&Macrophage
chr19_754450_754950	Enterocyte
chr19_755054_755554	Enterocyte&TI_Goblet
chr19_755678_756178	Enterocyte
chr19_756186_756686	Enterocyte
chr19_764417_764917	Enterocyte
chr19_765115_765615	Enterocyte
chr19_765857_766357	Enterocyte
chr19_797636_798136	Enterocyte
chr19_928691_929191	Enterocyte&CD4T&Neutrophil
chr19_940722_941222	Enterocyte&TI_Goblet
chr19_944072_944572	Enterocyte
chr19_958842_959342	Enterocyte&TI_Goblet
chr19_991314_991814	Enterocyte
chr19_1016433_1016933	Enterocyte
chr19_1065626_1066126	Enterocyte
chr19_1082109_1082609	Enterocyte
chr19_1098277_1098777	Enterocyte&EEC
chr19_1102365_1102865	Enterocyte&Fibroblast
chr19_1102982_1103482	Enterocyte
chr19_1183753_1184253	Enterocyte
chr19_1208792_1209292	Enterocyte&Colonocyte
chr19_1244899_1245399	Enterocyte
chr19_1245843_1246343	Enterocyte
chr19_1247295_1247795	Enterocyte&Colonocyte
chr19_1253113_1253613	Enterocyte&TI_Goblet&Fibroblast&Pericyte&Endothelium
chr19_1259481_1259981	Enterocyte
chr19_1262207_1262707	Enterocyte&TI_Goblet&BEST4
chr19_1265284_1265784	Enterocyte&MemoryB
chr19_1266344_1266844	Enterocyte
chr19_1285636_1286136	Enterocyte
chr19_1290878_1291378	Enterocyte&TI_Goblet
chr19_1424201_1424701	Enterocyte
chr19_1471275_1471775	Enterocyte&MemoryB&Plasma
chr19_1493210_1493710	Enterocyte
chr19_1494469_1494969	Enterocyte
chr19_1504345_1504845	Enterocyte
chr19_1512823_1513323	Enterocyte
chr19_1587887_1588387	Enterocyte
chr19_1632780_1633280	Enterocyte&TI_Goblet&BEST4
chr19_1640913_1641413	Enterocyte
chr19_1811406_1811906	Enterocyte
chr19_1855264_1855764	Enterocyte&TI_Goblet
chr19_1863151_1863651	Enterocyte
chr19_1907370_1907870	Enterocyte
chr19_1929249_1929749	Enterocyte
chr19_2021236_2021736	Enterocyte
chr19_2026727_2027227	Enterocyte
chr19_2047363_2047863	Enterocyte
chr19_2059208_2059708	Enterocyte
chr19_2059757_2060257	Enterocyte
chr19_2067482_2067982	Enterocyte
chr19_2069622_2070122	Enterocyte
chr19_2070368_2070868	Enterocyte
chr19_2133041_2133541	Enterocyte
chr19_2160301_2160801	Enterocyte
chr19_2161203_2161703	Enterocyte
chr19_2168829_2169329	Enterocyte&Colonocyte&Macrophage
chr19_2171773_2172273	Enterocyte&TI_Goblet&EEC
chr19_2176341_2176841	Enterocyte
chr19_2179752_2180252	Enterocyte
chr19_2191910_2192410	Enterocyte
chr19_2212755_2213255	Enterocyte
chr19_2213260_2213760	Enterocyte&Colonocyte&TI_Goblet
chr19_2242005_2242505	Enterocyte
chr19_2394748_2395248	Enterocyte
chr19_2464377_2464877	Enterocyte
chr19_2476380_2476880	Enterocyte&Tuft
chr19_2477017_2477517	Enterocyte
chr19_2494654_2495154	Enterocyte&Macrophage
chr19_2495876_2496376	Enterocyte
chr19_2522122_2522622	Enterocyte
chr19_2528807_2529307	Enterocyte
chr19_2529388_2529888	Enterocyte
chr19_2557452_2557952	Enterocyte
chr19_2563081_2563581	Enterocyte
chr19_2566153_2566653	Enterocyte
chr19_2576860_2577360	Enterocyte&Colonocyte
chr19_2579134_2579634	Enterocyte&Endothelium
chr19_2625379_2625879	Enterocyte&Colonocyte&BEST4
chr19_2627485_2627985	Enterocyte&NaiveB&Plasma
chr19_2629582_2630082	Enterocyte&Colonocyte
chr19_2811127_2811627	Enterocyte
chr19_2811708_2812208	Enterocyte
chr19_2817392_2817892	Enterocyte
chr19_2901749_2902249	Enterocyte&TI_Goblet
chr19_2905896_2906396	Enterocyte&Colonocyte
chr19_2950558_2951058	Enterocyte
chr19_3062289_3062789	Enterocyte
chr19_3087177_3087677	Enterocyte
chr19_3089365_3089865	Enterocyte
chr19_3094054_3094554	Enterocyte&Tuft
chr19_3096255_3096755	Enterocyte
chr19_3097569_3098069	Enterocyte
chr19_3107260_3107760	Enterocyte&TI_Goblet
chr19_3188874_3189374	Enterocyte&Neutrophil
chr19_3384730_3385230	Enterocyte
chr19_3435023_3435523	Enterocyte
chr19_3479077_3479577	Enterocyte&gdT&Neutrophil
chr19_3479799_3480299	Enterocyte
chr19_3481641_3482141	Enterocyte
chr19_3482759_3483259	Enterocyte&TI_Goblet
chr19_3710258_3710758	Enterocyte
chr19_3716075_3716575	Enterocyte
chr19_3717939_3718439	Enterocyte
chr19_3720453_3720953	Enterocyte
chr19_3721376_3721876	Enterocyte
chr19_3722721_3723221	Enterocyte&TI_Goblet
chr19_3983143_3983643	Enterocyte
chr19_3983888_3984388	Enterocyte
chr19_4129371_4129871	Enterocyte
chr19_4130045_4130545	Enterocyte
chr19_4130895_4131395	Enterocyte
chr19_4136041_4136541	Enterocyte
chr19_4143954_4144454	Enterocyte
chr19_4144882_4145382	Enterocyte
chr19_4145663_4146163	Enterocyte&TI_Goblet
chr19_4149422_4149922	Enterocyte&TI_Goblet&AC_Goblet
chr19_4153248_4153748	Enterocyte&gdT
chr19_4154650_4155150	Enterocyte
chr19_4157071_4157571	Enterocyte
chr19_4157819_4158319	Enterocyte
chr19_4158736_4159236	Enterocyte
chr19_4171673_4172173	Enterocyte
chr19_4172940_4173440	Enterocyte
chr19_4208691_4209191	Enterocyte
chr19_4267565_4268065	Enterocyte
chr19_4268070_4268570	Enterocyte
chr19_4374509_4375009	Enterocyte
chr19_4377256_4377756	Enterocyte
chr19_4377928_4378428	Enterocyte
chr19_4391790_4392290	Enterocyte&Endothelium
chr19_4399056_4399556	Enterocyte
chr19_4670841_4671341	Enterocyte
chr19_4813025_4813525	Enterocyte&Macrophage&DC
chr19_4814988_4815488	Enterocyte
chr19_4828448_4828948	Enterocyte&TI_Goblet
chr19_4829241_4829741	Enterocyte&TI_Goblet&NaiveB
chr19_4832181_4832681	Enterocyte
chr19_4832706_4833206	Enterocyte
chr19_4836032_4836532	Enterocyte
chr19_4840840_4841340	Enterocyte
chr19_4842395_4842895	Enterocyte&EEC
chr19_4842922_4843422	Enterocyte
chr19_4870054_4870554	Enterocyte&Macrophage
chr19_5594461_5594961	Enterocyte
chr19_5605104_5605604	Enterocyte&TI_Goblet
chr19_5608364_5608864	Enterocyte
chr19_5827945_5828445	Enterocyte
chr19_5830169_5830669	Enterocyte
chr19_5839559_5840059	Enterocyte&BEST4
chr19_5844865_5845365	Enterocyte
chr19_5861749_5862249	Enterocyte&Fibroblast
chr19_5872253_5872753	Enterocyte
chr19_5875188_5875688	Enterocyte
chr19_6057011_6057511	Enterocyte&TI_Goblet&EEC&Macrophage&Fibroblast&Endothelium
chr19_6064292_6064792	Enterocyte
chr19_6464020_6464520	Enterocyte&Colonocyte
chr19_6473555_6474055	Enterocyte
chr19_6476049_6476549	Enterocyte
chr19_6739315_6739815	Enterocyte
chr19_6752018_6752518	Enterocyte
chr19_7134983_7135483	Enterocyte
chr19_7293339_7293839	Enterocyte
chr19_7373820_7374320	Enterocyte
chr19_7386095_7386595	Enterocyte&CD4T
chr19_7391228_7391728	Enterocyte&Colonocyte
chr19_7396133_7396633	Enterocyte
chr19_7424934_7425434	Enterocyte
chr19_7428598_7429098	Enterocyte
chr19_7440547_7441047	Enterocyte
chr19_7483736_7484236	Enterocyte
chr19_7489578_7490078	Enterocyte
chr19_7506377_7506877	Enterocyte&Early_Colonocyte&AC_Goblet
chr19_7515761_7516261	Enterocyte
chr19_7534900_7535400	Enterocyte&GC_B&MemoryB
chr19_7618873_7619373	Enterocyte
chr19_7643582_7644082	Enterocyte
chr19_7647504_7648004	Enterocyte
chr19_7903431_7903931	Enterocyte&EEC
chr19_7918280_7918780	Enterocyte
chr19_7918805_7919305	Enterocyte
chr19_7919552_7920052	Enterocyte
chr19_7942937_7943437	Enterocyte
chr19_8086029_8086529	Enterocyte
chr19_8355530_8356030	Enterocyte&Endothelium
chr19_8357204_8357704	Enterocyte
chr19_8360196_8360696	Enterocyte
chr19_8362402_8362902	Enterocyte
chr19_8363853_8364353	Enterocyte
chr19_8364428_8364928	Enterocyte&AC_Goblet
chr19_8365985_8366485	Enterocyte
chr19_8367330_8367830	Enterocyte&Fibroblast
chr19_8370346_8370846	Enterocyte
chr19_8370852_8371352	Enterocyte
chr19_8411673_8412173	Enterocyte
chr19_8412898_8413398	Enterocyte
chr19_8525480_8525980	Enterocyte&Early_Colonocyte&Fibroblast
chr19_8526160_8526660	Enterocyte
chr19_8528490_8528990	Enterocyte
chr19_8579810_8580310	Enterocyte
chr19_8640221_8640721	Enterocyte&Macrophage&DC&Neutrophil
chr19_9785318_9785818	Enterocyte
chr19_9791577_9792077	Enterocyte
chr19_9814784_9815284	Enterocyte
chr19_10001876_10002376	Enterocyte
chr19_10079011_10079511	Enterocyte&BEST4
chr19_10321437_10321937	Enterocyte
chr19_10322108_10322608	Enterocyte
chr19_10332363_10332863	Enterocyte
chr19_10334140_10334640	Enterocyte
chr19_10498402_10498902	Enterocyte
chr19_10543447_10543947	Enterocyte
chr19_10544215_10544715	Enterocyte
chr19_10544808_10545308	Enterocyte
chr19_10545730_10546230	Enterocyte
chr19_10552730_10553230	Enterocyte
chr19_10640305_10640805	Enterocyte
chr19_10760195_10760695	Enterocyte&EEC&NaiveB
chr19_10789814_10790314	Enterocyte
chr19_10997981_10998481	Enterocyte
chr19_11006077_11006577	Enterocyte
chr19_11097183_11097683	Enterocyte
chr19_11097761_11098261	Enterocyte
chr19_11103593_11104093	Enterocyte
chr19_11104224_11104724	Enterocyte
chr19_11113349_11113849	Enterocyte
chr19_11113999_11114499	Enterocyte
chr19_11118197_11118697	Enterocyte
chr19_11152736_11153236	Enterocyte
chr19_11623264_11623764	Enterocyte
chr19_11705429_11705929	Enterocyte
chr19_11767662_11768162	Enterocyte&EEC
chr19_11821428_11821928	Enterocyte
chr19_11835683_11836183	Enterocyte
chr19_11856824_11857324	Enterocyte&Colonocyte&EEC
chr19_12774866_12775366	Enterocyte&TI_Goblet
chr19_12789423_12789923	Enterocyte&TI_Goblet
chr19_12793403_12793903	Enterocyte
chr19_12977722_12978222	Enterocyte
chr19_13034831_13035331	Enterocyte
chr19_13035722_13036222	Enterocyte
chr19_13036315_13036815	Enterocyte
chr19_13037096_13037596	Enterocyte
chr19_13038477_13038977	Enterocyte
chr19_13160503_13161003	Enterocyte&DC
chr19_13162576_13163076	Enterocyte&BEST4
chr19_13166618_13167118	Enterocyte
chr19_13190226_13190726	Enterocyte
chr19_13190994_13191494	Enterocyte&TI_Goblet
chr19_13195627_13196127	Enterocyte
chr19_13840414_13840914	Enterocyte
chr19_13856457_13856957	Enterocyte&TI_Goblet
chr19_14041401_14041901	Enterocyte&Plasma
chr19_14059782_14060282	Enterocyte
chr19_14076496_14076996	Enterocyte
chr19_14408061_14408561	Enterocyte
chr19_14536794_14537294	Enterocyte&Colonocyte
chr19_15248851_15249351	Enterocyte&Fibroblast
chr19_15325156_15325656	Enterocyte
chr19_15634052_15634552	Enterocyte
chr19_15643332_15643832	Enterocyte
chr19_15651757_15652257	Enterocyte
chr19_15666864_15667364	Enterocyte
chr19_15675665_15676165	Enterocyte&Fibroblast
chr19_15680909_15681409	Enterocyte
chr19_15790055_15790555	Enterocyte&EEC
chr19_15893402_15893902	Enterocyte
chr19_15897316_15897816	Enterocyte
chr19_15897872_15898372	Enterocyte
chr19_15898809_15899309	Enterocyte
chr19_15923677_15924177	Enterocyte
chr19_15926355_15926855	Enterocyte
chr19_15934714_15935214	Enterocyte
chr19_15964111_15964611	Enterocyte
chr19_15991964_15992464	Enterocyte
chr19_16115588_16116088	Enterocyte
chr19_16119438_16119938	Enterocyte&CD8T&Macrophage
chr19_16125683_16126183	Enterocyte
chr19_16153924_16154424	Enterocyte
chr19_16195384_16195884	Enterocyte
chr19_16196602_16197102	Enterocyte
chr19_16197168_16197668	Enterocyte&TI_Goblet
chr19_16198223_16198723	Enterocyte
chr19_16199951_16200451	Enterocyte
chr19_16201098_16201598	Enterocyte
chr19_17236785_17237285	Enterocyte
chr19_17249254_17249754	Enterocyte
chr19_17249797_17250297	Enterocyte
chr19_17334574_17335074	Enterocyte
chr19_17766506_17767006	Enterocyte
chr19_17793441_17793941	Enterocyte
chr19_17796397_17796897	Enterocyte&TI_Goblet&BEST4
chr19_17797438_17797938	Enterocyte&TI_Goblet
chr19_17800272_17800772	Enterocyte
chr19_17806900_17807400	Enterocyte
chr19_18013614_18014114	Enterocyte
chr19_18166114_18166614	Enterocyte
chr19_18274272_18274772	Enterocyte&MemoryB
chr19_18274781_18275281	Enterocyte
chr19_18282768_18283268	Enterocyte
chr19_18293279_18293779	Enterocyte&Macrophage&DC
chr19_18301008_18301508	Enterocyte
chr19_18318428_18318928	Enterocyte
chr19_18319504_18320004	Enterocyte&Colonocyte&TI_Goblet&AC_Goblet
chr19_18323649_18324149	Enterocyte&Macrophage
chr19_18328918_18329418	Enterocyte
chr19_18385903_18386403	Enterocyte&TI_Goblet&AC_Goblet&BEST4
chr19_18459835_18460335	Enterocyte&Early_Colonocyte
chr19_18468520_18469020	Enterocyte
chr19_18486365_18486865	Enterocyte&CD8T&gdT
chr19_18505188_18505688	Enterocyte
chr19_18514769_18515269	Enterocyte&EEC&Neutrophil
chr19_18520035_18520535	Enterocyte
chr19_18897984_18898484	Enterocyte
chr19_18898515_18899015	Enterocyte
chr19_18915592_18916092	Enterocyte
chr19_19097001_19097501	Enterocyte
chr19_19098057_19098557	Enterocyte
chr19_19099289_19099789	Enterocyte
chr19_19192415_19192915	Enterocyte
chr19_19259681_19260181	Enterocyte&Macrophage&DC
chr19_19270244_19270744	Enterocyte
chr19_19271773_19272273	Enterocyte
chr19_19272485_19272985	Enterocyte
chr19_19273058_19273558	Enterocyte
chr19_19274705_19275205	Enterocyte
chr19_19342656_19343156	Enterocyte
chr19_19389148_19389648	Enterocyte
chr19_19403276_19403776	Enterocyte&CD8T
chr19_19405298_19405798	Enterocyte
chr19_19605922_19606422	Enterocyte&TI_Goblet
chr19_19606479_19606979	Enterocyte
chr19_21765070_21765570	Enterocyte
chr19_21869620_21870120	Enterocyte
chr19_23401002_23401502	Enterocyte
chr19_23403487_23403987	Enterocyte
chr19_23405964_23406464	Enterocyte
chr19_23406688_23407188	Enterocyte
chr19_23772276_23772776	Enterocyte
chr19_23775132_23775632	Enterocyte
chr19_23896854_23897354	Enterocyte
chr19_24050289_24050789	Enterocyte
chr19_24054150_24054650	Enterocyte&Colonocyte
chr19_24055484_24055984	Enterocyte
chr19_28492577_28493077	Enterocyte
chr19_29708536_29709036	Enterocyte
chr19_29714481_29714981	Enterocyte
chr19_29715854_29716354	Enterocyte
chr19_32350400_32350900	Enterocyte&TI_Goblet
chr19_32371258_32371758	Enterocyte
chr19_32380195_32380695	Enterocyte
chr19_32696662_32697162	Enterocyte
chr19_32701973_32702473	Enterocyte
chr19_32817538_32818038	Enterocyte
chr19_32821650_32822150	Enterocyte
chr19_32869270_32869770	Enterocyte
chr19_32869887_32870387	Enterocyte
chr19_32870957_32871457	Enterocyte
chr19_32873253_32873753	Enterocyte
chr19_32876809_32877309	Enterocyte
chr19_33009022_33009522	Enterocyte
chr19_33028993_33029493	Enterocyte
chr19_33037901_33038401	Enterocyte
chr19_33039155_33039655	Enterocyte
chr19_33045813_33046313	Enterocyte
chr19_33047921_33048421	Enterocyte
chr19_33050560_33051060	Enterocyte
chr19_33053658_33054158	Enterocyte
chr19_33054559_33055059	Enterocyte
chr19_33057012_33057512	Enterocyte
chr19_33062257_33062757	Enterocyte
chr19_33071855_33072355	Enterocyte&Colonocyte
chr19_33084509_33085009	Enterocyte
chr19_33085483_33085983	Enterocyte
chr19_33086502_33087002	Enterocyte
chr19_33088990_33089490	Enterocyte
chr19_33092584_33093084	Enterocyte
chr19_33095987_33096487	Enterocyte
chr19_33101077_33101577	Enterocyte&Colonocyte&TI_Goblet&AC_Goblet&BEST4
chr19_33235174_33235674	Enterocyte
chr19_33237552_33238052	Enterocyte
chr19_33290941_33291441	Enterocyte
chr19_33365549_33366049	Enterocyte
chr19_33366076_33366576	Enterocyte
chr19_33375691_33376191	Enterocyte
chr19_33376388_33376888	Enterocyte&TI_Goblet&Endothelium
chr19_33376891_33377391	Enterocyte&Colonocyte
chr19_33392410_33392910	Enterocyte
chr19_33495400_33495900	Enterocyte
chr19_33508881_33509381	Enterocyte
chr19_33515096_33515596	Enterocyte
chr19_33515884_33516384	Enterocyte
chr19_33518211_33518711	Enterocyte
chr19_33519355_33519855	Enterocyte
chr19_33520201_33520701	Enterocyte
chr19_33520721_33521221	Enterocyte
chr19_34179035_34179535	Enterocyte
chr19_34306192_34306692	Enterocyte
chr19_34342501_34343001	Enterocyte
chr19_34345789_34346289	Enterocyte
chr19_34367055_34367555	Enterocyte
chr19_34370140_34370640	Enterocyte
chr19_34838836_34839336	Enterocyte&TI_Goblet
chr19_35118152_35118652	Enterocyte
chr19_35232890_35233390	Enterocyte
chr19_35247187_35247687	Enterocyte
chr19_35247758_35248258	Enterocyte&TI_Goblet&Tuft
chr19_35248437_35248937	Enterocyte
chr19_35419693_35420193	Enterocyte&BEST4
chr19_35420312_35420812	Enterocyte&TI_Goblet&BEST4
chr19_35439907_35440407	Enterocyte
chr19_35468633_35469133	Enterocyte&MemoryB&Neutrophil
chr19_35670229_35670729	Enterocyte
chr19_36054121_36054621	Enterocyte
chr19_36132441_36132941	Enterocyte&Colonocyte&TI_Goblet
chr19_37924525_37925025	Enterocyte
chr19_37925241_37925741	Enterocyte
chr19_37930373_37930873	Enterocyte
chr19_37933004_37933504	Enterocyte
chr19_37933985_37934485	Enterocyte
chr19_37936182_37936682	Enterocyte
chr19_37941896_37942396	Enterocyte
chr19_37943385_37943885	Enterocyte
chr19_37994488_37994988	Enterocyte
chr19_38023194_38023694	Enterocyte
chr19_38134486_38134986	Enterocyte
chr19_38248401_38248901	Enterocyte
chr19_38249138_38249638	Enterocyte
chr19_38250899_38251399	Enterocyte&EEC&Fibroblast&Pericyte
chr19_38278242_38278742	Enterocyte
chr19_38300732_38301232	Enterocyte&Colonocyte
chr19_38302762_38303262	Enterocyte
chr19_38303272_38303772	Enterocyte
chr19_38303921_38304421	Enterocyte
chr19_38304882_38305382	Enterocyte&AC_Goblet
chr19_38308389_38308889	Enterocyte&Macrophage
chr19_38309232_38309732	Enterocyte
chr19_38339092_38339592	Enterocyte
chr19_38386907_38387407	Enterocyte
chr19_38388077_38388577	Enterocyte&EEC
chr19_38392693_38393193	Enterocyte
chr19_38636872_38637372	Enterocyte
chr19_38644625_38645125	Enterocyte&Early_Colonocyte
chr19_38675599_38676099	Enterocyte&gdT
chr19_38680266_38680766	Enterocyte
chr19_38683337_38683837	Enterocyte
chr19_38684322_38684822	Enterocyte&Colonocyte
chr19_38697530_38698030	Enterocyte
chr19_38701343_38701843	Enterocyte
chr19_38701905_38702405	Enterocyte&Fibroblast
chr19_38709737_38710237	Enterocyte&Endothelium
chr19_38733550_38734050	Enterocyte
chr19_38784222_38784722	Enterocyte
chr19_38812827_38813327	Enterocyte&TI_Goblet
chr19_38819839_38820339	Enterocyte
chr19_38859744_38860244	Enterocyte
chr19_38904803_38905303	Enterocyte
chr19_39036495_39036995	Enterocyte
chr19_39045397_39045897	Enterocyte
chr19_39046006_39046506	Enterocyte&TI_Goblet
chr19_39046977_39047477	Enterocyte
chr19_39047943_39048443	Enterocyte
chr19_39053662_39054162	Enterocyte&TI_Goblet&EEC
chr19_39096134_39096634	Enterocyte
chr19_39112257_39112757	Enterocyte
chr19_39125992_39126492	Enterocyte
chr19_39126512_39127012	Enterocyte
chr19_39128477_39128977	Enterocyte
chr19_39143975_39144475	Enterocyte
chr19_39193729_39194229	Enterocyte
chr19_39195050_39195550	Enterocyte
chr19_39254362_39254862	Enterocyte
chr19_39362627_39363127	Enterocyte
chr19_39397660_39398160	Enterocyte
chr19_39398184_39398684	Enterocyte&Macrophage&DC&Neutrophil
chr19_39399030_39399530	Enterocyte&TI_Goblet&BEST4&EEC
chr19_39401355_39401855	Enterocyte&CD8T&gdT&NK
chr19_39401958_39402458	Enterocyte
chr19_39403604_39404104	Enterocyte&Fibroblast&Endothelium
chr19_39404295_39404795	Enterocyte
chr19_39405180_39405680	Enterocyte&TI_Goblet&Macrophage
chr19_39408830_39409330	Enterocyte&Macrophage
chr19_39409361_39409861	Enterocyte
chr19_39410017_39410517	Enterocyte&gdT&NaiveB&Macrophage
chr19_39410558_39411058	Enterocyte&Macrophage
chr19_39411222_39411722	Enterocyte&Macrophage&DC
chr19_39812282_39812782	Enterocyte&Endothelium
chr19_39913928_39914428	Enterocyte
chr19_40219764_40220264	Enterocyte
chr19_40370965_40371465	Enterocyte
chr19_40399278_40399778	Enterocyte
chr19_40421078_40421578	Enterocyte&Fibroblast
chr19_40433729_40434229	Enterocyte&Macrophage&Fibroblast
chr19_40461580_40462080	Enterocyte&GC_B&Macrophage
chr19_40466207_40466707	Enterocyte
chr19_40474975_40475475	Enterocyte
chr19_40602321_40602821	Enterocyte&Fibroblast
chr19_40603816_40604316	Enterocyte
chr19_40604640_40605140	Enterocyte&TI_Goblet
chr19_40606094_40606594	Enterocyte&AC_Goblet
chr19_40606957_40607457	Enterocyte
chr19_40607554_40608054	Enterocyte&TI_Goblet
chr19_40613815_40614315	Enterocyte
chr19_40614782_40615282	Enterocyte&TI_Goblet
chr19_40616146_40616646	Enterocyte
chr19_40715480_40715980	Enterocyte&Early_Colonocyte
chr19_40717362_40717862	Enterocyte
chr19_40718007_40718507	Enterocyte
chr19_40718793_40719293	Enterocyte&TI_Goblet
chr19_40741449_40741949	Enterocyte
chr19_40742393_40742893	Enterocyte
chr19_40919718_40920218	Enterocyte
chr19_40921024_40921524	Enterocyte&Colonocyte
chr19_40923833_40924333	Enterocyte
chr19_40982678_40983178	Enterocyte
chr19_40992659_40993159	Enterocyte
chr19_40995277_40995777	Enterocyte
chr19_41001523_41002023	Enterocyte
chr19_41053279_41053779	Enterocyte
chr19_41158449_41158949	Enterocyte
chr19_41159045_41159545	Enterocyte&TI_Goblet
chr19_41159874_41160374	Enterocyte
chr19_41164362_41164862	Enterocyte
chr19_41165175_41165675	Enterocyte
chr19_41192424_41192924	Enterocyte
chr19_41295458_41295958	Enterocyte&Macrophage
chr19_41367746_41368246	Enterocyte&BEST4&Macrophage&Neutrophil
chr19_41416170_41416670	Enterocyte&Colonocyte
chr19_41432376_41432876	Enterocyte
chr19_41436960_41437460	Enterocyte
chr19_41442842_41443342	Enterocyte
chr19_41779612_41780112	Enterocyte
chr19_41957712_41958212	Enterocyte
chr19_42233567_42234067	Enterocyte
chr19_42234096_42234596	Enterocyte
chr19_42254913_42255413	Enterocyte
chr19_42258493_42258993	Enterocyte
chr19_42259302_42259802	Enterocyte
chr19_42421602_42422102	Enterocyte
chr19_42422729_42423229	Enterocyte&CD4T&gdT&GC_B&NaiveB&MemoryB&Neutrophil
chr19_42424021_42424521	Enterocyte&CD4T&NaiveB&Endothelium
chr19_42427169_42427669	Enterocyte&Fibroblast
chr19_42427918_42428418	Enterocyte
chr19_42433561_42434061	Enterocyte&Endothelium
chr19_42443781_42444281	Enterocyte&EEC
chr19_42455729_42456229	Enterocyte&Colonocyte
chr19_42478865_42479365	Enterocyte
chr19_42497796_42498296	Enterocyte
chr19_42498333_42498833	Enterocyte
chr19_42528233_42528733	Enterocyte
chr19_43382524_43383024	Enterocyte
chr19_43652227_43652727	Enterocyte&Neutrophil
chr19_43658280_43658780	Enterocyte&Macrophage
chr19_43661526_43662026	Enterocyte&Macrophage&Neutrophil
chr19_43662561_43663061	Enterocyte&Macrophage&Neutrophil
chr19_43665046_43665546	Enterocyte&Macrophage&Neutrophil
chr19_43665760_43666260	Enterocyte&Macrophage&Neutrophil
chr19_43675328_43675828	Enterocyte
chr19_43679452_43679952	Enterocyte&TI_Goblet
chr19_43711970_43712470	Enterocyte
chr19_44512261_44512761	Enterocyte
chr19_44528799_44529299	Enterocyte
chr19_44529635_44530135	Enterocyte
chr19_44572189_44572689	Enterocyte
chr19_44580487_44580987	Enterocyte
chr19_44588371_44588871	Enterocyte
chr19_44596834_44597334	Enterocyte
chr19_44598824_44599324	Enterocyte
chr19_44610436_44610936	Enterocyte
chr19_44611780_44612280	Enterocyte&TI_Goblet&EEC
chr19_44613284_44613784	Enterocyte
chr19_44614264_44614764	Enterocyte
chr19_44725135_44725635	Enterocyte&TI_Goblet
chr19_44742390_44742890	Enterocyte
chr19_44744679_44745179	Enterocyte
chr19_44745320_44745820	Enterocyte&TI_Goblet&Fibroblast&Endothelium
chr19_44746207_44746707	Enterocyte
chr19_44747255_44747755	Enterocyte
chr19_44756637_44757137	Enterocyte
chr19_44758659_44759159	Enterocyte&Neutrophil
chr19_44760368_44760868	Enterocyte&CD8T&gdT
chr19_44774137_44774637	Enterocyte
chr19_44776918_44777418	Enterocyte
chr19_44777597_44778097	Enterocyte&Early_Colonocyte
chr19_44780534_44781034	Enterocyte
chr19_44785188_44785688	Enterocyte
chr19_44802413_44802913	Enterocyte
chr19_44845724_44846224	Enterocyte
chr19_44870631_44871131	Enterocyte&Endothelium
chr19_44911145_44911645	Enterocyte&Fibroblast
chr19_44945735_44946235	Enterocyte&gdT
chr19_45005803_45006303	Enterocyte&TI_Goblet
chr19_45006393_45006893	Enterocyte
chr19_45006908_45007408	Enterocyte
chr19_45020049_45020549	Enterocyte
chr19_45098210_45098710	Enterocyte&EEC
chr19_45253551_45254051	Enterocyte
chr19_45398134_45398634	Enterocyte
chr19_45404878_45405378	Enterocyte
chr19_45443383_45443883	Enterocyte
chr19_45447466_45447966	Enterocyte
chr19_45448790_45449290	Enterocyte
chr19_45514448_45514948	Enterocyte&TI_Goblet&BEST4
chr19_45515921_45516421	Enterocyte
chr19_45516714_45517214	Enterocyte
chr19_45526105_45526605	Enterocyte
chr19_45568768_45569268	Enterocyte
chr19_45583548_45584048	Enterocyte
chr19_45587798_45588298	Enterocyte
chr19_45720617_45721117	Enterocyte
chr19_45721893_45722393	Enterocyte
chr19_45722548_45723048	Enterocyte
chr19_45899713_45900213	Enterocyte
chr19_45925017_45925517	Enterocyte
chr19_46289123_46289623	Enterocyte&Endothelium
chr19_46347274_46347774	Enterocyte&Tuft&gdT&GC_B
chr19_46355484_46355984	Enterocyte&gdT
chr19_46603132_46603632	Enterocyte&TI_Goblet
chr19_46615899_46616399	Enterocyte
chr19_46633113_46633613	Enterocyte
chr19_46844037_46844537	Enterocyte
chr19_46881028_46881528	Enterocyte&EEC
chr19_46890651_46891151	Enterocyte&TI_Goblet
chr19_46891270_46891770	Enterocyte
chr19_46903425_46903925	Enterocyte
chr19_46925520_46926020	Enterocyte
chr19_46945497_46945997	Enterocyte
chr19_46946039_46946539	Enterocyte&Colonocyte
chr19_46946791_46947291	Enterocyte
chr19_46951275_46951775	Enterocyte&Colonocyte
chr19_46951836_46952336	Enterocyte
chr19_47058654_47059154	Enterocyte
chr19_47079273_47079773	Enterocyte
chr19_47089339_47089839	Enterocyte&TI_Goblet
chr19_47096163_47096663	Enterocyte&Colonocyte
chr19_47256920_47257420	Enterocyte
chr19_47289287_47289787	Enterocyte&Colonocyte&Tuft
chr19_47609036_47609536	Enterocyte
chr19_47618748_47619248	Enterocyte
chr19_47623349_47623849	Enterocyte
chr19_47623952_47624452	Enterocyte
chr19_47628323_47628823	Enterocyte
chr19_47633456_47633956	Enterocyte
chr19_47636376_47636876	Enterocyte
chr19_47639461_47639961	Enterocyte
chr19_47647681_47648181	Enterocyte
chr19_47648302_47648802	Enterocyte&Colonocyte
chr19_47660969_47661469	Enterocyte
chr19_47662013_47662513	Enterocyte
chr19_47678482_47678982	Enterocyte
chr19_47757309_47757809	Enterocyte
chr19_47758371_47758871	Enterocyte
chr19_47781474_47781974	Enterocyte&Endothelium
chr19_47886107_47886607	Enterocyte
chr19_47892138_47892638	Enterocyte
chr19_47896814_47897314	Enterocyte
chr19_48107322_48107822	Enterocyte&Fibroblast
chr19_48107979_48108479	Enterocyte&EEC
chr19_48108509_48109009	Enterocyte
chr19_48135328_48135828	Enterocyte
chr19_48466572_48467072	Enterocyte
chr19_48492735_48493235	Enterocyte
chr19_48493240_48493740	Enterocyte
chr19_48501127_48501627	Enterocyte
chr19_48551183_48551683	Enterocyte
chr19_48556169_48556669	Enterocyte
chr19_48558241_48558741	Enterocyte
chr19_48578872_48579372	Enterocyte
chr19_48629831_48630331	Enterocyte&TI_Goblet&AC_Goblet
chr19_48632621_48633121	Enterocyte
chr19_48633370_48633870	Enterocyte
chr19_48638080_48638580	Enterocyte&MemoryB
chr19_48640045_48640545	Enterocyte
chr19_48676810_48677310	Enterocyte
chr19_48714868_48715368	Enterocyte
chr19_48807767_48808267	Enterocyte
chr19_48873394_48873894	Enterocyte
chr19_48875639_48876139	Enterocyte
chr19_48876229_48876729	Enterocyte&Plasma
chr19_48907582_48908082	Enterocyte
chr19_48933342_48933842	Enterocyte
chr19_48937071_48937571	Enterocyte
chr19_48953888_48954388	Enterocyte
chr19_48960611_48961111	Enterocyte
chr19_48961193_48961693	Enterocyte
chr19_48962250_48962750	Enterocyte&Neutrophil
chr19_48964982_48965482	Enterocyte&Macrophage
chr19_49150142_49150642	Enterocyte
chr19_49160357_49160857	Enterocyte
chr19_49224800_49225300	Enterocyte
chr19_49225363_49225863	Enterocyte
chr19_49549093_49549593	Enterocyte
chr19_49553905_49554405	Enterocyte
chr19_49561309_49561809	Enterocyte
chr19_49640841_49641341	Enterocyte
chr19_49771643_49772143	Enterocyte&gdT&NK
chr19_49880072_49880572	Enterocyte
chr19_50019815_50020315	Enterocyte
chr19_50039880_50040380	Enterocyte
chr19_50173020_50173520	Enterocyte
chr19_50173536_50174036	Enterocyte
chr19_50181104_50181604	Enterocyte
chr19_50187862_50188362	Enterocyte&Colonocyte
chr19_50189329_50189829	Enterocyte
chr19_50192859_50193359	Enterocyte
chr19_50195843_50196343	Enterocyte
chr19_50199297_50199797	Enterocyte
chr19_50201006_50201506	Enterocyte
chr19_50205744_50206244	Enterocyte&TI_Goblet
chr19_50212200_50212700	Enterocyte
chr19_50223531_50224031	Enterocyte
chr19_50266811_50267311	Enterocyte
chr19_50310675_50311175	Enterocyte
chr19_50410693_50411193	Enterocyte&BEST4
chr19_50991854_50992354	Enterocyte
chr19_51347541_51348041	Enterocyte
chr19_51350577_51351077	Enterocyte
chr19_51472633_51473133	Enterocyte
chr19_51474422_51474922	Enterocyte
chr19_51477767_51478267	Enterocyte
chr19_51478777_51479277	Enterocyte
chr19_51479447_51479947	Enterocyte
chr19_51480544_51481044	Enterocyte
chr19_51481380_51481880	Enterocyte
chr19_51484411_51484911	Enterocyte
chr19_51485899_51486399	Enterocyte
chr19_51487928_51488428	Enterocyte
chr19_51490547_51491047	Enterocyte
chr19_51492714_51493214	Enterocyte
chr19_51493727_51494227	Enterocyte&Macrophage&Neutrophil
chr19_51494702_51495202	Enterocyte
chr19_51495743_51496243	Enterocyte
chr19_51507737_51508237	Enterocyte&Macrophage
chr19_51593453_51593953	Enterocyte
chr19_52296740_52297240	Enterocyte
chr19_52569958_52570458	Enterocyte&Neutrophil&Fibroblast
chr19_52600469_52600969	Enterocyte
chr19_52600986_52601486	Enterocyte
chr19_52669944_52670444	Enterocyte
chr19_53366037_53366537	Enterocyte&AC_Goblet&CD4T
chr19_54121174_54121674	Enterocyte
chr19_54162100_54162600	Enterocyte&Neutrophil
chr19_54172939_54173439	Enterocyte&AC_Goblet&EEC
chr19_54186362_54186862	Enterocyte
chr19_54186997_54187497	Enterocyte
chr19_54190356_54190856	Enterocyte
chr19_54444704_54445204	Enterocyte
chr19_54449414_54449914	Enterocyte
chr19_54477553_54478053	Enterocyte
chr19_55179969_55180469	Enterocyte&EEC
chr19_55191197_55191697	Enterocyte
chr19_55203591_55204091	Enterocyte
chr19_55205929_55206429	Enterocyte
chr19_55207062_55207562	Enterocyte
chr19_55210813_55211313	Enterocyte&TI_Goblet
chr19_55212384_55212884	Enterocyte
chr19_55216868_55217368	Enterocyte&TI_Goblet
chr19_55228589_55229089	Enterocyte&EEC
chr19_55321404_55321904	Enterocyte
chr19_55321977_55322477	Enterocyte&Macrophage
chr19_55322483_55322983	Enterocyte
chr19_55323205_55323705	Enterocyte&Macrophage
chr19_55333776_55334276	Enterocyte&TI_Goblet
chr19_55345689_55346189	Enterocyte
chr19_55459902_55460402	Enterocyte
chr19_55667901_55668401	Enterocyte
chr19_55687257_55687757	Enterocyte
chr19_55687859_55688359	Enterocyte
chr19_55688744_55689244	Enterocyte&TI_Goblet
chr19_55714084_55714584	Enterocyte
chr19_56170239_56170739	Enterocyte&Endothelium
chr19_57390231_57390731	Enterocyte&MemoryB
chr19_57821442_57821942	Enterocyte
chr19_57852149_57852649	Enterocyte
chr19_58182707_58183207	Enterocyte&NaiveB&MemoryB&Neutrophil
chr19_58183536_58184036	Enterocyte
chr2_30623_31123	Enterocyte
chr2_38082_38582	Enterocyte&TI_Goblet
chr2_44740_45240	Enterocyte
chr2_46300_46800	Enterocyte&TI_Goblet
chr2_71568_72068	Enterocyte
chr2_274458_274958	Enterocyte
chr2_285944_286444	Enterocyte
chr2_929846_930346	Enterocyte
chr2_1493289_1493789	Enterocyte
chr2_1539310_1539810	Enterocyte
chr2_3483199_3483699	Enterocyte
chr2_3512958_3513458	Enterocyte
chr2_6186699_6187199	Enterocyte&Endothelium
chr2_6369218_6369718	Enterocyte
chr2_6444484_6444984	Enterocyte
chr2_6864293_6864793	Enterocyte
chr2_6866119_6866619	Enterocyte
chr2_6877501_6878001	Enterocyte&EEC&CD4T&CD8T
chr2_7031563_7032063	Enterocyte&AC_Goblet
chr2_7033260_7033760	Enterocyte
chr2_7819834_7820334	Enterocyte
chr2_7939510_7940010	Enterocyte&Colonocyte
chr2_8102947_8103447	Enterocyte
chr2_8141311_8141811	Enterocyte
chr2_8146601_8147101	Enterocyte
chr2_8389602_8390102	Enterocyte&BEST4
chr2_8475288_8475788	Enterocyte&GC_B
chr2_8574540_8575040	Enterocyte&GC_B
chr2_8597584_8598084	Enterocyte
chr2_8598141_8598641	Enterocyte&DC
chr2_8609413_8609913	Enterocyte
chr2_8615675_8616175	Enterocyte
chr2_8680951_8681451	Enterocyte&CD8T&gdT
chr2_8709543_8710043	Enterocyte
chr2_9070940_9071440	Enterocyte&Colonocyte
chr2_9240693_9241193	Enterocyte
chr2_9278394_9278894	Enterocyte
chr2_9332771_9333271	Enterocyte
chr2_9335241_9335741	Enterocyte&Early_Colonocyte&Colonocyte&BEST4
chr2_9697901_9698401	Enterocyte
chr2_9703600_9704100	Enterocyte&Macrophage&Endothelium
chr2_9777857_9778357	Enterocyte
chr2_9799014_9799514	Enterocyte
chr2_9799623_9800123	Enterocyte&Macrophage
chr2_9984781_9985281	Enterocyte
chr2_9991182_9991682	Enterocyte
chr2_10043797_10044297	Enterocyte&Fibroblast&Endothelium
chr2_10104908_10105408	Enterocyte
chr2_10107990_10108490	Enterocyte&Colonocyte
chr2_10152805_10153305	Enterocyte
chr2_10272430_10272930	Enterocyte
chr2_10277912_10278412	Enterocyte
chr2_10301078_10301578	Enterocyte&TI_Goblet
chr2_10402277_10402777	Enterocyte
chr2_10428876_10429376	Enterocyte
chr2_10431774_10432274	Enterocyte
chr2_10449935_10450435	Enterocyte
chr2_10490672_10491172	Enterocyte
chr2_10545539_10546039	Enterocyte
chr2_10614827_10615327	Enterocyte
chr2_10630090_10630590	Enterocyte
chr2_10631864_10632364	Enterocyte
chr2_10634430_10634930	Enterocyte&Fibroblast
chr2_10635422_10635922	Enterocyte
chr2_10659868_10660368	Enterocyte
chr2_10846741_10847241	Enterocyte
chr2_10873822_10874322	Enterocyte
chr2_10883863_10884363	Enterocyte
chr2_10885419_10885919	Enterocyte
chr2_11239682_11240182	Enterocyte
chr2_11357410_11357910	Enterocyte
chr2_11363135_11363635	Enterocyte
chr2_11370577_11371077	Enterocyte
chr2_11374605_11375105	Enterocyte
chr2_11385159_11385659	Enterocyte
chr2_11386206_11386706	Enterocyte&AC_Goblet
chr2_11403608_11404108	Enterocyte&Endothelium
chr2_11409102_11409602	Enterocyte
chr2_11777390_11777890	Enterocyte
chr2_11809540_11810040	Enterocyte
chr2_14223955_14224455	Enterocyte
chr2_14295467_14295967	Enterocyte
chr2_14306535_14307035	Enterocyte&Tuft
chr2_14355409_14355909	Enterocyte
chr2_14363900_14364400	Enterocyte
chr2_14364412_14364912	Enterocyte
chr2_14451257_14451757	Enterocyte
chr2_14601078_14601578	Enterocyte
chr2_14616365_14616865	Enterocyte&Fibroblast
chr2_14622465_14622965	Enterocyte
chr2_14632362_14632862	Enterocyte&TI_Goblet&AC_Goblet
chr2_14634268_14634768	Enterocyte&Colonocyte&TI_Goblet
chr2_14634828_14635328	Enterocyte&Fibroblast
chr2_15125593_15126093	Enterocyte
chr2_15195775_15196275	Enterocyte
chr2_15258657_15259157	Enterocyte
chr2_15273397_15273897	Enterocyte
chr2_15275297_15275797	Enterocyte
chr2_15279069_15279569	Enterocyte
chr2_15425633_15426133	Enterocyte
chr2_15435307_15435807	Enterocyte
chr2_15439003_15439503	Enterocyte
chr2_15456324_15456824	Enterocyte&BEST4
chr2_15460165_15460665	Enterocyte
chr2_15555691_15556191	Enterocyte
chr2_15556209_15556709	Enterocyte
chr2_15557543_15558043	Enterocyte
chr2_15675355_15675855	Enterocyte
chr2_16006179_16006679	Enterocyte
chr2_16094027_16094527	Enterocyte
chr2_16142877_16143377	Enterocyte
chr2_16189772_16190272	Enterocyte
chr2_16196638_16197138	Enterocyte
chr2_16202203_16202703	Enterocyte
chr2_16223597_16224097	Enterocyte
chr2_17668845_17669345	Enterocyte
chr2_19538294_19538794	Enterocyte
chr2_20040725_20041225	Enterocyte
chr2_20103464_20103964	Enterocyte
chr2_20108983_20109483	Enterocyte
chr2_20115863_20116363	Enterocyte
chr2_20156981_20157481	Enterocyte
chr2_20186408_20186908	Enterocyte&BEST4&Macrophage&DC
chr2_20215164_20215664	Enterocyte
chr2_20225783_20226283	Enterocyte
chr2_20231543_20232043	Enterocyte
chr2_20379010_20379510	Enterocyte&Fibroblast
chr2_20391920_20392420	Enterocyte
chr2_20394534_20395034	Enterocyte
chr2_20571230_20571730	Enterocyte
chr2_20757667_20758167	Enterocyte
chr2_20781536_20782036	Enterocyte&GC_B
chr2_20795176_20795676	Enterocyte
chr2_20998339_20998839	Enterocyte
chr2_20999180_20999680	Enterocyte
chr2_21006821_21007321	Enterocyte
chr2_21040265_21040765	Enterocyte
chr2_21042044_21042544	Enterocyte
chr2_21042810_21043310	Enterocyte
chr2_21043842_21044342	Enterocyte
chr2_21046460_21046960	Enterocyte
chr2_21047345_21047845	Enterocyte
chr2_21067781_21068281	Enterocyte
chr2_21070223_21070723	Enterocyte&TI_Goblet
chr2_21092330_21092830	Enterocyte
chr2_21093405_21093905	Enterocyte
chr2_21096444_21096944	Enterocyte
chr2_21097179_21097679	Enterocyte
chr2_21097705_21098205	Enterocyte
chr2_21098207_21098707	Enterocyte
chr2_21104157_21104657	Enterocyte
chr2_21118241_21118741	Enterocyte
chr2_21200220_21200720	Enterocyte
chr2_21228449_21228949	Enterocyte
chr2_22934714_22935214	Enterocyte
chr2_23020648_23021148	Enterocyte
chr2_23066674_23067174	Enterocyte
chr2_23072985_23073485	Enterocyte
chr2_23118855_23119355	Enterocyte
chr2_23122624_23123124	Enterocyte
chr2_23126826_23127326	Enterocyte&TI_Goblet
chr2_23127414_23127914	Enterocyte&TI_Goblet
chr2_23757600_23758100	Enterocyte
chr2_23782618_23783118	Enterocyte
chr2_23900898_23901398	Enterocyte
chr2_24065687_24066187	Enterocyte
chr2_24083316_24083816	Enterocyte
chr2_24083893_24084393	Enterocyte
chr2_24490079_24490579	Enterocyte
chr2_24515290_24515790	Enterocyte
chr2_24516251_24516751	Enterocyte
chr2_24530765_24531265	Enterocyte
chr2_24588331_24588831	Enterocyte
chr2_24700549_24701049	Enterocyte
chr2_24702711_24703211	Enterocyte&Fibroblast
chr2_25046597_25047097	Enterocyte
chr2_25085010_25085510	Enterocyte
chr2_25087670_25088170	Enterocyte
chr2_25426261_25426761	Enterocyte
chr2_25470753_25471253	Enterocyte
chr2_25700213_25700713	Enterocyte&EEC
chr2_25814644_25815144	Enterocyte&Macrophage
chr2_25828805_25829305	Enterocyte
chr2_25833585_25834085	Enterocyte
chr2_26012417_26012917	Enterocyte&TI_Goblet
chr2_26018571_26019071	Enterocyte
chr2_26044338_26044838	Enterocyte
chr2_26073784_26074284	Enterocyte
chr2_26144778_26145278	Enterocyte
chr2_26170737_26171237	Enterocyte
chr2_26197428_26197928	Enterocyte
chr2_26224533_26225033	Enterocyte
chr2_26235032_26235532	Enterocyte
chr2_26240837_26241337	Enterocyte&Colonocyte
chr2_26245196_26245696	Enterocyte
chr2_26253283_26253783	Enterocyte
chr2_26272819_26273319	Enterocyte
chr2_26282316_26282816	Enterocyte
chr2_26282856_26283356	Enterocyte&TI_Goblet
chr2_26283563_26284063	Enterocyte
chr2_26284072_26284572	Enterocyte
chr2_26344524_26345024	Enterocyte
chr2_26347705_26348205	Enterocyte
chr2_26352852_26353352	Enterocyte
chr2_26356052_26356552	Enterocyte
chr2_26438556_26439056	Enterocyte&BEST4
chr2_26455687_26456187	Enterocyte&BEST4
chr2_26456535_26457035	Enterocyte
chr2_26457100_26457600	Enterocyte
chr2_26458481_26458981	Enterocyte
chr2_26462388_26462888	Enterocyte&BEST4
chr2_26481699_26482199	Enterocyte
chr2_26724145_26724645	Enterocyte&AC_Goblet
chr2_26991672_26992172	Enterocyte
chr2_27042878_27043378	Enterocyte
chr2_27063528_27064028	Enterocyte
chr2_27087736_27088236	Enterocyte
chr2_27088514_27089014	Enterocyte
chr2_27089141_27089641	Enterocyte
chr2_27091688_27092188	Enterocyte
chr2_27092822_27093322	Enterocyte
chr2_27095579_27096079	Enterocyte
chr2_27209563_27210063	Enterocyte
chr2_27320985_27321485	Enterocyte
chr2_27322342_27322842	Enterocyte&GC_B
chr2_27379669_27380169	Enterocyte&Early_Colonocyte&EEC
chr2_27419573_27420073	Enterocyte
chr2_27424902_27425402	Enterocyte
chr2_27720051_27720551	Enterocyte&Colonocyte
chr2_27721280_27721780	Enterocyte
chr2_27723214_27723714	Enterocyte
chr2_27727203_27727703	Enterocyte&BEST4&Macrophage
chr2_27737658_27738158	Enterocyte&Endothelium
chr2_27763191_27763691	Enterocyte
chr2_27854109_27854609	Enterocyte
chr2_27883227_27883727	Enterocyte
chr2_27887045_27887545	Enterocyte
chr2_28153836_28154336	Enterocyte
chr2_28202665_28203165	Enterocyte&Colonocyte
chr2_28209274_28209774	Enterocyte
chr2_28216967_28217467	Enterocyte
chr2_28218036_28218536	Enterocyte
chr2_28269107_28269607	Enterocyte
chr2_28270713_28271213	Enterocyte
chr2_28275257_28275757	Enterocyte&TI_Goblet
chr2_28367710_28368210	Enterocyte
chr2_28377037_28377537	Enterocyte&Early_Colonocyte&BEST4
chr2_28391530_28392030	Enterocyte
chr2_28449708_28450208	Enterocyte
chr2_28471166_28471666	Enterocyte
chr2_28496721_28497221	Enterocyte
chr2_28508246_28508746	Enterocyte&gdT
chr2_28516880_28517380	Enterocyte
chr2_28544616_28545116	Enterocyte&TI_Goblet&gdT
chr2_28546171_28546671	Enterocyte
chr2_28557386_28557886	Enterocyte
chr2_28621992_28622492	Enterocyte&EEC&CD4T&CD8T&gdT&Macrophage
chr2_28631473_28631973	Enterocyte
chr2_28639823_28640323	Enterocyte&Colonocyte&EEC
chr2_28643354_28643854	Enterocyte
chr2_28653851_28654351	Enterocyte
chr2_28654871_28655371	Enterocyte
chr2_28661927_28662427	Enterocyte&BEST4
chr2_28705701_28706201	Enterocyte
chr2_28864351_28864851	Enterocyte
chr2_28868474_28868974	Enterocyte
chr2_28908320_28908820	Enterocyte
chr2_30252827_30253327	Enterocyte&CD4T
chr2_30273170_30273670	Enterocyte
chr2_30449335_30449835	Enterocyte
chr2_30455332_30455832	Enterocyte
chr2_30487606_30488106	Enterocyte
chr2_30488239_30488739	Enterocyte
chr2_30533914_30534414	Enterocyte
chr2_30732756_30733256	Enterocyte
chr2_30769764_30770264	Enterocyte
chr2_30770380_30770880	Enterocyte
chr2_30775705_30776205	Enterocyte
chr2_30784630_30785130	Enterocyte
chr2_30968633_30969133	Enterocyte
chr2_31049193_31049693	Enterocyte
chr2_31050171_31050671	Enterocyte
chr2_31051086_31051586	Enterocyte
chr2_31057756_31058256	Enterocyte
chr2_31058290_31058790	Enterocyte
chr2_31082950_31083450	Enterocyte
chr2_31083527_31084027	Enterocyte
chr2_31086542_31087042	Enterocyte
chr2_31091826_31092326	Enterocyte
chr2_31378358_31378858	Enterocyte
chr2_31404239_31404739	Enterocyte
chr2_31406549_31407049	Enterocyte
chr2_31411717_31412217	Enterocyte
chr2_31414583_31415083	Enterocyte&Colonocyte
chr2_31477623_31478123	Enterocyte
chr2_31503392_31503892	Enterocyte
chr2_31876943_31877443	Enterocyte&TI_Goblet
chr2_32135389_32135889	Enterocyte
chr2_32314821_32315321	Enterocyte
chr2_32331216_32331716	Enterocyte
chr2_32441984_32442484	Enterocyte
chr2_32983189_32983689	Enterocyte
chr2_33014198_33014698	Enterocyte
chr2_33015373_33015873	Enterocyte&Early_Colonocyte
chr2_33023144_33023644	Enterocyte
chr2_33023862_33024362	Enterocyte
chr2_33068193_33068693	Enterocyte
chr2_33069718_33070218	Enterocyte&Fibroblast
chr2_33090496_33090996	Enterocyte
chr2_33091258_33091758	Enterocyte
chr2_33094412_33094912	Enterocyte
chr2_35978931_35979431	Enterocyte
chr2_36059629_36060129	Enterocyte
chr2_36459657_36460157	Enterocyte&Colonocyte
chr2_36649999_36650499	Enterocyte
chr2_36951508_36952008	Enterocyte
chr2_36982411_36982911	Enterocyte
chr2_37167727_37168227	Enterocyte&Colonocyte
chr2_37904380_37904880	Enterocyte
chr2_37904948_37905448	Enterocyte
chr2_38148392_38148892	Enterocyte
chr2_38314226_38314726	Enterocyte
chr2_38381668_38382168	Enterocyte
chr2_38406946_38407446	Enterocyte&Endothelium
chr2_38432831_38433331	Enterocyte
chr2_38602775_38603275	Enterocyte
chr2_38666392_38666892	Enterocyte
chr2_38677762_38678262	Enterocyte
chr2_38759590_38760090	Enterocyte
chr2_38788283_38788783	Enterocyte
chr2_38789651_38790151	Enterocyte
chr2_38794536_38795036	Enterocyte&Early_Colonocyte
chr2_39093161_39093661	Enterocyte
chr2_39288477_39288977	Enterocyte
chr2_39411600_39412100	Enterocyte
chr2_39429685_39430185	Enterocyte
chr2_39500085_39500585	Enterocyte
chr2_39504138_39504638	Enterocyte&Macrophage
chr2_39505682_39506182	Enterocyte
chr2_39514772_39515272	Enterocyte
chr2_39515537_39516037	Enterocyte&gdT
chr2_39522123_39522623	Enterocyte
chr2_40168117_40168617	Enterocyte&Colonocyte
chr2_40248241_40248741	Enterocyte
chr2_40401828_40402328	Enterocyte
chr2_40489358_40489858	Enterocyte&Macrophage&Fibroblast&Endothelium
chr2_40545439_40545939	Enterocyte
chr2_40546068_40546568	Enterocyte
chr2_40550115_40550615	Enterocyte
chr2_40554119_40554619	Enterocyte
chr2_41895013_41895513	Enterocyte
chr2_42052721_42053221	Enterocyte
chr2_42053921_42054421	Enterocyte
chr2_42195542_42196042	Enterocyte&Colonocyte
chr2_42243274_42243774	Enterocyte
chr2_42486062_42486562	Enterocyte
chr2_42558765_42559265	Enterocyte&Colonocyte
chr2_42614766_42615266	Enterocyte
chr2_42794413_42794913	Enterocyte&Fibroblast
chr2_43052257_43052757	Enterocyte
chr2_43130950_43131450	Enterocyte&TI_Goblet&CD8T&gdT&NK&NaiveB&Neutrophil
chr2_43137727_43138227	Enterocyte
chr2_43155854_43156354	Enterocyte
chr2_43156604_43157104	Enterocyte
chr2_43158118_43158618	Enterocyte&TI_Goblet
chr2_43160743_43161243	Enterocyte
chr2_43161455_43161955	Enterocyte
chr2_43162828_43163328	Enterocyte&TI_Goblet&AC_Goblet
chr2_43180830_43181330	Enterocyte
chr2_43183048_43183548	Enterocyte
chr2_43184294_43184794	Enterocyte
chr2_43190274_43190774	Enterocyte
chr2_43207489_43207989	Enterocyte
chr2_43209322_43209822	Enterocyte
chr2_43226453_43226953	Enterocyte
chr2_43284884_43285384	Enterocyte
chr2_43368020_43368520	Enterocyte
chr2_43436994_43437494	Enterocyte
chr2_43438719_43439219	Enterocyte&Macrophage
chr2_43439221_43439721	Enterocyte
chr2_43790985_43791485	Enterocyte
chr2_43799912_43800412	Enterocyte
chr2_43802106_43802606	Enterocyte
chr2_43806309_43806809	Enterocyte
chr2_43808251_43808751	Enterocyte
chr2_43818710_43819210	Enterocyte
chr2_43824455_43824955	Enterocyte
chr2_43832379_43832879	Enterocyte
chr2_43834557_43835057	Enterocyte
chr2_43844370_43844870	Enterocyte
chr2_43846974_43847474	Enterocyte
chr2_43847809_43848309	Enterocyte
chr2_43853650_43854150	Enterocyte
chr2_43919255_43919755	Enterocyte
chr2_44171317_44171817	Enterocyte
chr2_44253983_44254483	Enterocyte
chr2_45332456_45332956	Enterocyte
chr2_45485784_45486284	Enterocyte
chr2_45553952_45554452	Enterocyte
chr2_45681615_45682115	Enterocyte
chr2_45774629_45775129	Enterocyte&Endothelium
chr2_45872172_45872672	Enterocyte
chr2_45936189_45936689	Enterocyte
chr2_45959989_45960489	Enterocyte&Colonocyte
chr2_46142533_46143033	Enterocyte
chr2_46224668_46225168	Enterocyte&CD8T&gdT&Macrophage&DC&Fibroblast
chr2_46297485_46297985	Enterocyte
chr2_46300489_46300989	Enterocyte
chr2_46301043_46301543	Enterocyte
chr2_46312316_46312816	Enterocyte
chr2_46315313_46315813	Enterocyte&Endothelium
chr2_46316727_46317227	Enterocyte&Mast
chr2_46848975_46849475	Enterocyte
chr2_46858336_46858836	Enterocyte
chr2_46882015_46882515	Enterocyte&Colonocyte&EEC
chr2_46882520_46883020	Enterocyte&EEC
chr2_46909708_46910208	Enterocyte
chr2_46955023_46955523	Enterocyte&Fibroblast
chr2_46967881_46968381	Enterocyte
chr2_46981631_46982131	Enterocyte
chr2_47143702_47144202	Enterocyte
chr2_47190279_47190779	Enterocyte
chr2_47205499_47205999	Enterocyte&EEC
chr2_47211718_47212218	Enterocyte
chr2_47215720_47216220	Enterocyte
chr2_47269659_47270159	Enterocyte&BEST4
chr2_47299444_47299944	Enterocyte
chr2_47313011_47313511	Enterocyte&TI_Goblet
chr2_47342944_47343444	Enterocyte
chr2_47344901_47345401	Enterocyte
chr2_47352008_47352508	Enterocyte
chr2_47353849_47354349	Enterocyte
chr2_47357424_47357924	Enterocyte
chr2_47358215_47358715	Enterocyte
chr2_47359005_47359505	Enterocyte&TI_Goblet
chr2_47359517_47360017	Enterocyte&TI_Goblet
chr2_47360278_47360778	Enterocyte
chr2_47360843_47361343	Enterocyte&Colonocyte&TI_Goblet
chr2_47361386_47361886	Enterocyte
chr2_47368346_47368846	Enterocyte&Early_Colonocyte
chr2_47368905_47369405	Enterocyte&Early_Colonocyte&Colonocyte&TI_Goblet
chr2_47370320_47370820	Enterocyte
chr2_47371140_47371640	Enterocyte
chr2_47372235_47372735	Enterocyte
chr2_47372798_47373298	Enterocyte
chr2_47374783_47375283	Enterocyte
chr2_47377909_47378409	Enterocyte
chr2_47380769_47381269	Enterocyte
chr2_47381323_47381823	Enterocyte
chr2_47383100_47383600	Enterocyte
chr2_47388736_47389236	Enterocyte
chr2_47389661_47390161	Enterocyte
chr2_47391978_47392478	Enterocyte
chr2_47392544_47393044	Enterocyte
chr2_48114211_48114711	Enterocyte
chr2_48120088_48120588	Enterocyte
chr2_48221836_48222336	Enterocyte&TI_Goblet
chr2_48270152_48270652	Enterocyte
chr2_48311978_48312478	Enterocyte
chr2_48364067_48364567	Enterocyte
chr2_48391585_48392085	Enterocyte
chr2_48398138_48398638	Enterocyte
chr2_50770234_50770734	Enterocyte
chr2_51717200_51717700	Enterocyte&Colonocyte
chr2_52498015_52498515	Enterocyte
chr2_53006950_53007450	Enterocyte
chr2_53559490_53559990	Enterocyte
chr2_53813155_53813655	Enterocyte
chr2_53820022_53820522	Enterocyte
chr2_53896811_53897311	Enterocyte
chr2_54531516_54532016	Enterocyte
chr2_54532385_54532885	Enterocyte&Early_Colonocyte&Colonocyte
chr2_54532910_54533410	Enterocyte
chr2_54549433_54549933	Enterocyte
chr2_54572843_54573343	Enterocyte
chr2_54574072_54574572	Enterocyte&TI_Goblet
chr2_54574694_54575194	Enterocyte&CD4T&CD8T
chr2_54575204_54575704	Enterocyte
chr2_54631734_54632234	Enterocyte
chr2_54834497_54834997	Enterocyte
chr2_54880015_54880515	Enterocyte
chr2_54883617_54884117	Enterocyte
chr2_54890210_54890710	Enterocyte
chr2_54895939_54896439	Enterocyte
chr2_54898742_54899242	Enterocyte
chr2_54899658_54900158	Enterocyte&TI_Goblet&AC_Goblet
chr2_54901334_54901834	Enterocyte
chr2_54903978_54904478	Enterocyte&Colonocyte
chr2_54904833_54905333	Enterocyte&Colonocyte
chr2_55590763_55591263	Enterocyte
chr2_55655452_55655952	Enterocyte
chr2_55660546_55661046	Enterocyte
chr2_55661122_55661622	Enterocyte&Early_Colonocyte
chr2_55670278_55670778	Enterocyte
chr2_55712819_55713319	Enterocyte
chr2_55715113_55715613	Enterocyte
chr2_55715638_55716138	Enterocyte
chr2_55717114_55717614	Enterocyte
chr2_55727467_55727967	Enterocyte
chr2_56386587_56387087	Enterocyte
chr2_56448348_56448848	Enterocyte
chr2_56449570_56450070	Enterocyte
chr2_58219335_58219835	Enterocyte
chr2_58228244_58228744	Enterocyte&EEC
chr2_59435589_59436089	Enterocyte
chr2_59449223_59449723	Enterocyte
chr2_60174053_60174553	Enterocyte
chr2_60303615_60304115	Enterocyte
chr2_60316338_60316838	Enterocyte&Tuft&GC_B
chr2_60379153_60379653	Enterocyte
chr2_60380403_60380903	Enterocyte
chr2_60403718_60404218	Enterocyte
chr2_60548270_60548770	Enterocyte
chr2_60598191_60598691	Enterocyte
chr2_60634393_60634893	Enterocyte
chr2_61017995_61018495	Enterocyte
chr2_61179062_61179562	Enterocyte&Fibroblast
chr2_61202973_61203473	Enterocyte
chr2_61328597_61329097	Enterocyte&EEC
chr2_61345237_61345737	Enterocyte
chr2_61419497_61419997	Enterocyte
chr2_61423646_61424146	Enterocyte
chr2_61431294_61431794	Enterocyte
chr2_61432890_61433390	Enterocyte
chr2_61443492_61443992	Enterocyte&BEST4&GC_B
chr2_61557330_61557830	Enterocyte
chr2_61598490_61598990	Enterocyte&Colonocyte&TI_Goblet
chr2_61629677_61630177	Enterocyte
chr2_61659353_61659853	Enterocyte
chr2_61670438_61670938	Enterocyte
chr2_61788045_61788545	Enterocyte
chr2_61959821_61960321	Enterocyte
chr2_62188377_62188877	Enterocyte
chr2_62450564_62451064	Enterocyte
chr2_62500999_62501499	Enterocyte
chr2_62570990_62571490	Enterocyte
chr2_62653909_62654409	Enterocyte
chr2_62685429_62685929	Enterocyte
chr2_63009456_63009956	Enterocyte
chr2_63594624_63595124	Enterocyte
chr2_63600853_63601353	Enterocyte
chr2_63850544_63851044	Enterocyte
chr2_63862736_63863236	Enterocyte
chr2_64024513_64025013	Enterocyte
chr2_64076784_64077284	Enterocyte
chr2_64105962_64106462	Enterocyte
chr2_64108829_64109329	Enterocyte
chr2_64122322_64122822	Enterocyte
chr2_64173086_64173586	Enterocyte
chr2_64262025_64262525	Enterocyte&EEC
chr2_64273148_64273648	Enterocyte&Macrophage&DC&Neutrophil&Fibroblast
chr2_64273824_64274324	Enterocyte
chr2_64291169_64291669	Enterocyte
chr2_64331728_64332228	Enterocyte&gdT
chr2_64391365_64391865	Enterocyte&Macrophage
chr2_64391878_64392378	Enterocyte
chr2_64394121_64394621	Enterocyte
chr2_64405642_64406142	Enterocyte
chr2_64406331_64406831	Enterocyte
chr2_64424328_64424828	Enterocyte
chr2_64449406_64449906	Enterocyte
chr2_64452486_64452986	Enterocyte
chr2_64453800_64454300	Enterocyte
chr2_64473939_64474439	Enterocyte
chr2_64600054_64600554	Enterocyte
chr2_64604861_64605361	Enterocyte
chr2_64606298_64606798	Enterocyte&TI_Goblet
chr2_64650679_64651179	Enterocyte
chr2_64747771_64748271	Enterocyte
chr2_64831224_64831724	Enterocyte&Colonocyte
chr2_64961006_64961506	Enterocyte
chr2_65070364_65070864	Enterocyte
chr2_65130961_65131461	Enterocyte
chr2_65171009_65171509	Enterocyte
chr2_65319840_65320340	Enterocyte
chr2_65355432_65355932	Enterocyte
chr2_65363061_65363561	Enterocyte&Colonocyte
chr2_65364224_65364724	Enterocyte
chr2_65377544_65378044	Enterocyte&Colonocyte
chr2_65379166_65379666	Enterocyte
chr2_65379668_65380168	Enterocyte&Colonocyte
chr2_65528106_65528606	Enterocyte
chr2_65545804_65546304	Enterocyte&Endothelium
chr2_68458934_68459434	Enterocyte
chr2_69337651_69338151	Enterocyte
chr2_69343345_69343845	Enterocyte&Colonocyte
chr2_69344270_69344770	Enterocyte&Colonocyte
chr2_69345587_69346087	Enterocyte
chr2_69418114_69418614	Enterocyte
chr2_69539078_69539578	Enterocyte
chr2_69546558_69547058	Enterocyte
chr2_69549939_69550439	Enterocyte
chr2_69588927_69589427	Enterocyte
chr2_69601078_69601578	Enterocyte
chr2_69612628_69613128	Enterocyte
chr2_69624926_69625426	Enterocyte&EEC
chr2_69663089_69663589	Enterocyte
chr2_69743776_69744276	Enterocyte
chr2_69744396_69744896	Enterocyte
chr2_69781747_69782247	Enterocyte
chr2_69796081_69796581	Enterocyte
chr2_69816837_69817337	Enterocyte
chr2_69915217_69915717	Enterocyte
chr2_69917075_69917575	Enterocyte
chr2_69919662_69920162	Enterocyte
chr2_69923395_69923895	Enterocyte
chr2_69931864_69932364	Enterocyte&Neutrophil
chr2_69933791_69934291	Enterocyte
chr2_69934299_69934799	Enterocyte&Macrophage
chr2_69937836_69938336	Enterocyte
chr2_69942972_69943472	Enterocyte
chr2_69997250_69997750	Enterocyte
chr2_70010141_70010641	Enterocyte&TI_Goblet&BEST4
chr2_70063720_70064220	Enterocyte
chr2_70068941_70069441	Enterocyte&TI_Goblet
chr2_70082023_70082523	Enterocyte
chr2_70083298_70083798	Enterocyte
chr2_70084967_70085467	Enterocyte&CD8T&Plasma
chr2_70087999_70088499	Enterocyte&Plasma
chr2_70188470_70188970	Enterocyte
chr2_70328891_70329391	Enterocyte&Colonocyte
chr2_70411638_70412138	Enterocyte
chr2_70412249_70412749	Enterocyte
chr2_70511919_70512419	Enterocyte
chr2_70514635_70515135	Enterocyte
chr2_70517681_70518181	Enterocyte
chr2_70527658_70528158	Enterocyte
chr2_70553094_70553594	Enterocyte
chr2_70616187_70616687	Enterocyte
chr2_70646377_70646877	Enterocyte
chr2_71379167_71379667	Enterocyte&Plasma
chr2_71925296_71925796	Enterocyte
chr2_71940634_71941134	Enterocyte
chr2_72183126_72183626	Enterocyte&Colonocyte
chr2_72211313_72211813	Enterocyte&Early_Colonocyte&Colonocyte
chr2_72277997_72278497	Enterocyte
chr2_72548022_72548522	Enterocyte&Endothelium
chr2_72754814_72755314	Enterocyte
chr2_72775169_72775669	Enterocyte
chr2_72798726_72799226	Enterocyte
chr2_72800444_72800944	Enterocyte&TI_Goblet
chr2_72814169_72814669	Enterocyte
chr2_72819453_72819953	Enterocyte
chr2_72824377_72824877	Enterocyte
chr2_72828806_72829306	Enterocyte
chr2_72835324_72835824	Enterocyte
chr2_72889933_72890433	Enterocyte
chr2_72894420_72894920	Enterocyte
chr2_72911205_72911705	Enterocyte
chr2_72928101_72928601	Enterocyte
chr2_72949003_72949503	Enterocyte
chr2_72950494_72950994	Enterocyte
chr2_72983397_72983897	Enterocyte
chr2_73001065_73001565	Enterocyte
chr2_73084941_73085441	Enterocyte
chr2_73114438_73114938	Enterocyte
chr2_73426084_73426584	Enterocyte&Tuft
chr2_73625683_73626183	Enterocyte
chr2_73636945_73637445	Enterocyte
chr2_73637519_73638019	Enterocyte
chr2_73642195_73642695	Enterocyte
chr2_73651773_73652273	Enterocyte
chr2_73680135_73680635	Enterocyte
chr2_73686014_73686514	Enterocyte
chr2_73696918_73697418	Enterocyte
chr2_73701868_73702368	Enterocyte
chr2_73707018_73707518	Enterocyte
chr2_73812581_73813081	Enterocyte
chr2_73842178_73842678	Enterocyte&TI_Goblet
chr2_73980508_73981008	Enterocyte
chr2_74000107_74000607	Enterocyte
chr2_74011155_74011655	Enterocyte
chr2_74025910_74026410	Enterocyte
chr2_74043331_74043831	Enterocyte
chr2_74043856_74044356	Enterocyte
chr2_74050100_74050600	Enterocyte&EEC
chr2_74425476_74425976	Enterocyte
chr2_74429517_74430017	Enterocyte
chr2_74441688_74442188	Enterocyte&Early_Colonocyte&BEST4
chr2_74443729_74444229	Enterocyte
chr2_74488871_74489371	Enterocyte
chr2_74503122_74503622	Enterocyte&TI_Goblet&Fibroblast
chr2_74506434_74506934	Enterocyte&Macrophage
chr2_74740645_74741145	Enterocyte&Early_Colonocyte&Colonocyte
chr2_74844758_74845258	Enterocyte
chr2_74851088_74851588	Enterocyte
chr2_74939911_74940411	Enterocyte&TI_Goblet
chr2_75003170_75003670	Enterocyte
chr2_75606004_75606504	Enterocyte
chr2_75608199_75608699	Enterocyte
chr2_76129652_76130152	Enterocyte&Colonocyte
chr2_77566512_77567012	Enterocyte
chr2_77567637_77568137	Enterocyte
chr2_77578387_77578887	Enterocyte
chr2_77604983_77605483	Enterocyte
chr2_77605495_77605995	Enterocyte
chr2_78967272_78967772	Enterocyte
chr2_78990261_78990761	Enterocyte
chr2_79069211_79069711	Enterocyte
chr2_79757496_79757996	Enterocyte
chr2_80073009_80073509	Enterocyte&EEC
chr2_80126758_80127258	Enterocyte
chr2_80136657_80137157	Enterocyte
chr2_80145463_80145963	Enterocyte
chr2_83072723_83073223	Enterocyte
chr2_84276541_84277041	Enterocyte&Colonocyte
chr2_84293810_84294310	Enterocyte
chr2_84302809_84303309	Enterocyte
chr2_84425268_84425768	Enterocyte
chr2_84456807_84457307	Enterocyte
chr2_84458430_84458930	Enterocyte&CD4T&gdT
chr2_84461272_84461772	Enterocyte
chr2_84470735_84471235	Enterocyte
chr2_84619721_84620221	Enterocyte
chr2_84675024_84675524	Enterocyte
chr2_84711051_84711551	Enterocyte
chr2_84846824_84847324	Enterocyte
chr2_84919770_84920270	Enterocyte&GC_B&Fibroblast&Endothelium
chr2_84920280_84920780	Enterocyte
chr2_84923408_84923908	Enterocyte
chr2_84938076_84938576	Enterocyte
chr2_84943767_84944267	Enterocyte
chr2_84945756_84946256	Enterocyte
chr2_84959079_84959579	Enterocyte
chr2_84963608_84964108	Enterocyte
chr2_84970964_84971464	Enterocyte
chr2_85053765_85054265	Enterocyte&Colonocyte
chr2_85143468_85143968	Enterocyte
chr2_85306910_85307410	Enterocyte
chr2_85314773_85315273	Enterocyte
chr2_85324145_85324645	Enterocyte
chr2_85334908_85335408	Enterocyte
chr2_85352330_85352830	Enterocyte
chr2_85353840_85354340	Enterocyte
chr2_85359161_85359661	Enterocyte
chr2_85468047_85468547	Enterocyte
chr2_85499007_85499507	Enterocyte&Colonocyte
chr2_85503101_85503601	Enterocyte
chr2_85503676_85504176	Enterocyte&Fibroblast
chr2_85504838_85505338	Enterocyte&Endothelium
chr2_85516584_85517084	Enterocyte&TI_Goblet
chr2_85530877_85531377	Enterocyte&BEST4
chr2_85584122_85584622	Enterocyte&Plasma
chr2_85585619_85586119	Enterocyte&Fibroblast&Endothelium
chr2_85719049_85719549	Enterocyte
chr2_86080536_86081036	Enterocyte&CD8T&gdT&GC_B
chr2_86082712_86083212	Enterocyte
chr2_86157096_86157596	Enterocyte
chr2_86274230_86274730	Enterocyte
chr2_86352045_86352545	Enterocyte
chr2_86357325_86357825	Enterocyte&Colonocyte
chr2_86366957_86367457	Enterocyte
chr2_86367465_86367965	Enterocyte
chr2_86392814_86393314	Enterocyte
chr2_86396394_86396894	Enterocyte&GC_B
chr2_86401422_86401922	Enterocyte
chr2_86649151_86649651	Enterocyte&Early_Colonocyte
chr2_86661258_86661758	Enterocyte&TI_Goblet
chr2_86671561_86672061	Enterocyte&TI_Goblet
chr2_86672089_86672589	Enterocyte&TI_Goblet
chr2_86695000_86695500	Enterocyte&TI_Goblet
chr2_86705222_86705722	Enterocyte
chr2_86815523_86816023	Enterocyte&CD8T
chr2_88022013_88022513	Enterocyte
chr2_88122344_88122844	Enterocyte&Colonocyte
chr2_88123604_88124104	Enterocyte
chr2_88127850_88128350	Enterocyte
chr2_88131502_88132002	Enterocyte
chr2_88139140_88139640	Enterocyte
chr2_88145049_88145549	Enterocyte&Colonocyte
chr2_88177980_88178480	Enterocyte&BEST4
chr2_88179061_88179561	Enterocyte
chr2_88179566_88180066	Enterocyte
chr2_88600011_88600511	Enterocyte&Colonocyte&GC_B
chr2_88735862_88736362	Enterocyte
chr2_88756823_88757323	Enterocyte&Plasma
chr2_91764942_91765442	Enterocyte
chr2_91771545_91772045	Enterocyte
chr2_91772165_91772665	Enterocyte
chr2_95262850_95263350	Enterocyte
chr2_95384708_95385208	Enterocyte
chr2_95389107_95389607	Enterocyte
chr2_95389733_95390233	Enterocyte
chr2_95390430_95390930	Enterocyte
chr2_95391020_95391520	Enterocyte
chr2_96195604_96196104	Enterocyte
chr2_96197798_96198298	Enterocyte&Colonocyte
chr2_96214599_96215099	Enterocyte
chr2_96236824_96237324	Enterocyte&EEC
chr2_96259606_96260106	Enterocyte&TI_Goblet&Plasma
chr2_96261445_96261945	Enterocyte
chr2_96501895_96502395	Enterocyte
chr2_96556255_96556755	Enterocyte
chr2_96556832_96557332	Enterocyte
chr2_96608471_96608971	Enterocyte&Macrophage
chr2_96761197_96761697	Enterocyte&Tuft
chr2_96766429_96766929	Enterocyte
chr2_96767404_96767904	Enterocyte
chr2_96768040_96768540	Enterocyte
chr2_96768551_96769051	Enterocyte
chr2_96833542_96834042	Enterocyte
chr2_97666756_97667256	Enterocyte
chr2_97819702_97820202	Enterocyte
chr2_97853011_97853511	Enterocyte
chr2_97869212_97869712	Enterocyte
chr2_97906255_97906755	Enterocyte
chr2_97912150_97912650	Enterocyte
chr2_97983641_97984141	Enterocyte
chr2_98016857_98017357	Enterocyte&Colonocyte
chr2_98488693_98489193	Enterocyte
chr2_98704680_98705180	Enterocyte&EEC
chr2_98720249_98720749	Enterocyte
chr2_98726878_98727378	Enterocyte&BEST4
chr2_98731919_98732419	Enterocyte
chr2_98734396_98734896	Enterocyte
chr2_98751685_98752185	Enterocyte
chr2_98766690_98767190	Enterocyte
chr2_98780013_98780513	Enterocyte
chr2_98822344_98822844	Enterocyte&CD4T&CD8T&GC_B&Macrophage&Neutrophil&Endothelium
chr2_98846015_98846515	Enterocyte
chr2_99152468_99152968	Enterocyte&BEST4
chr2_99481936_99482436	Enterocyte
chr2_99488548_99489048	Enterocyte
chr2_99489965_99490465	Enterocyte
chr2_100213484_100213984	Enterocyte
chr2_100214296_100214796	Enterocyte
chr2_100744531_100745031	Enterocyte
chr2_100780076_100780576	Enterocyte
chr2_100783958_100784458	Enterocyte
chr2_100784650_100785150	Enterocyte
chr2_100786238_100786738	Enterocyte&Colonocyte
chr2_100814475_100814975	Enterocyte
chr2_100870708_100871208	Enterocyte
chr2_100883101_100883601	Enterocyte&Tuft
chr2_101083610_101084110	Enterocyte
chr2_101120550_101121050	Enterocyte&TI_Goblet
chr2_101310697_101311197	Enterocyte
chr2_101710609_101711109	Enterocyte&TI_Goblet&CD4T&GC_B&MemoryB&Plasma
chr2_101854819_101855319	Enterocyte
chr2_102453449_102453949	Enterocyte&BEST4
chr2_102510309_102510809	Enterocyte
chr2_102514024_102514524	Enterocyte
chr2_102520685_102521185	Enterocyte
chr2_102522086_102522586	Enterocyte
chr2_102637283_102637783	Enterocyte&Colonocyte
chr2_102660496_102660996	Enterocyte&Colonocyte
chr2_102663321_102663821	Enterocyte
chr2_102664365_102664865	Enterocyte
chr2_102698341_102698841	Enterocyte
chr2_102729343_102729843	Enterocyte
chr2_104889148_104889648	Enterocyte&BEST4
chr2_104889865_104890365	Enterocyte
chr2_104901274_104901774	Enterocyte&EEC
chr2_104919044_104919544	Enterocyte
chr2_105369735_105370235	Enterocyte
chr2_105371086_105371586	Enterocyte
chr2_105382167_105382667	Enterocyte
chr2_105383403_105383903	Enterocyte&Macrophage&DC&Neutrophil
chr2_105387176_105387676	Enterocyte
chr2_105388365_105388865	Enterocyte
chr2_105390152_105390652	Enterocyte
chr2_105396678_105397178	Enterocyte
chr2_105397204_105397704	Enterocyte
chr2_105398297_105398797	Enterocyte
chr2_105399462_105399962	Enterocyte
chr2_105404113_105404613	Enterocyte&Colonocyte
chr2_105411686_105412186	Enterocyte&TI_Goblet
chr2_105420878_105421378	Enterocyte
chr2_105437655_105438155	Enterocyte&Fibroblast
chr2_105438258_105438758	Enterocyte&TI_Goblet&AC_Goblet&Fibroblast
chr2_105455022_105455522	Enterocyte&Colonocyte
chr2_105476923_105477423	Enterocyte
chr2_105490930_105491430	Enterocyte
chr2_105602682_105603182	Enterocyte
chr2_105622592_105623092	Enterocyte
chr2_105649468_105649968	Enterocyte
chr2_105653207_105653707	Enterocyte
chr2_105723382_105723882	Enterocyte
chr2_105752984_105753484	Enterocyte
chr2_105789411_105789911	Enterocyte&Colonocyte
chr2_105790629_105791129	Enterocyte
chr2_105791161_105791661	Enterocyte&EEC
chr2_105800253_105800753	Enterocyte&NaiveB
chr2_105812029_105812529	Enterocyte&EEC&Plasma
chr2_105812581_105813081	Enterocyte&EEC
chr2_105968402_105968902	Enterocyte
chr2_105977113_105977613	Enterocyte
chr2_106028179_106028679	Enterocyte
chr2_106030859_106031359	Enterocyte
chr2_106090873_106091373	Enterocyte
chr2_106115001_106115501	Enterocyte
chr2_106117887_106118387	Enterocyte
chr2_106294149_106294649	Enterocyte
chr2_106330292_106330792	Enterocyte
chr2_106417843_106418343	Enterocyte
chr2_106511587_106512087	Enterocyte&Macrophage&DC&Fibroblast
chr2_106667619_106668119	Enterocyte
chr2_106671585_106672085	Enterocyte
chr2_108124709_108125209	Enterocyte
chr2_108126279_108126779	Enterocyte
chr2_108129612_108130112	Enterocyte
chr2_108217183_108217683	Enterocyte
chr2_108219998_108220498	Enterocyte
chr2_108239700_108240200	Enterocyte&TI_Goblet
chr2_108270707_108271207	Enterocyte
chr2_108362293_108362793	Enterocyte
chr2_108385647_108386147	Enterocyte
chr2_108423374_108423874	Enterocyte
chr2_108452356_108452856	Enterocyte
chr2_108530902_108531402	Enterocyte
chr2_108637250_108637750	Enterocyte&Macrophage&DC&Neutrophil
chr2_108970355_108970855	Enterocyte&Early_Colonocyte
chr2_109012988_109013488	Enterocyte&AC_Goblet
chr2_109065235_109065735	Enterocyte&Fibroblast
chr2_109067186_109067686	Enterocyte
chr2_109069213_109069713	Enterocyte
chr2_109069752_109070252	Enterocyte
chr2_109494312_109494812	Enterocyte
chr2_109554669_109555169	Enterocyte
chr2_109604609_109605109	Enterocyte
chr2_109609758_109610258	Enterocyte
chr2_109630965_109631465	Enterocyte
chr2_109716594_109717094	Enterocyte
chr2_110100335_110100835	Enterocyte&Endothelium
chr2_110101937_110102437	Enterocyte
chr2_110103295_110103795	Enterocyte
chr2_110103849_110104349	Enterocyte
chr2_110104987_110105487	Enterocyte
chr2_110107318_110107818	Enterocyte&Colonocyte
chr2_110112467_110112967	Enterocyte
chr2_110113157_110113657	Enterocyte&Endothelium
chr2_110115631_110116131	Enterocyte&BEST4
chr2_110116323_110116823	Enterocyte&EEC&Endothelium
chr2_110119137_110119637	Enterocyte
chr2_110147209_110147709	Enterocyte
chr2_110657635_110658135	Enterocyte&Early_Colonocyte
chr2_111028680_111029180	Enterocyte
chr2_111032601_111033101	Enterocyte&Colonocyte
chr2_111033242_111033742	Enterocyte
chr2_111185456_111185956	Enterocyte
chr2_111748472_111748972	Enterocyte
chr2_112010752_112011252	Enterocyte
chr2_112021201_112021701	Enterocyte
chr2_112021738_112022238	Enterocyte
chr2_112028291_112028791	Enterocyte
chr2_112290587_112291087	Enterocyte
chr2_112582198_112582698	Enterocyte&CD4T&gdT
chr2_112606580_112607080	Enterocyte
chr2_112622448_112622948	Enterocyte
chr2_112649646_112650146	Enterocyte
chr2_112651951_112652451	Enterocyte
chr2_112662682_112663182	Enterocyte
chr2_112664065_112664565	Enterocyte
chr2_112665719_112666219	Enterocyte
chr2_112688380_112688880	Enterocyte&Colonocyte
chr2_112692375_112692875	Enterocyte&Colonocyte
chr2_112692971_112693471	Enterocyte
chr2_112736957_112737457	Enterocyte
chr2_113076870_113077370	Enterocyte
chr2_113117596_113118096	Enterocyte
chr2_113118191_113118691	Enterocyte
chr2_113158258_113158758	Enterocyte
chr2_113164885_113165385	Enterocyte
chr2_113167275_113167775	Enterocyte
chr2_113180343_113180843	Enterocyte&gdT
chr2_113183665_113184165	Enterocyte
chr2_113206184_113206684	Enterocyte
chr2_113240740_113241240	Enterocyte
chr2_113245329_113245829	Enterocyte
chr2_113728449_113728949	Enterocyte
chr2_113806459_113806959	Enterocyte
chr2_113828015_113828515	Enterocyte
chr2_113858708_113859208	Enterocyte
chr2_113864986_113865486	Enterocyte&GC_B
chr2_114022216_114022716	Enterocyte&TI_Goblet
chr2_114156698_114157198	Enterocyte
chr2_114158561_114159061	Enterocyte
chr2_114160254_114160754	Enterocyte&EEC
chr2_114170034_114170534	Enterocyte
chr2_114213778_114214278	Enterocyte
chr2_114464948_114465448	Enterocyte
chr2_114499047_114499547	Enterocyte
chr2_114518681_114519181	Enterocyte
chr2_114525900_114526400	Enterocyte
chr2_116787777_116788277	Enterocyte
chr2_116804831_116805331	Enterocyte&Early_Colonocyte&Colonocyte
chr2_116877216_116877716	Enterocyte&Early_Colonocyte
chr2_116877876_116878376	Enterocyte
chr2_116911474_116911974	Enterocyte
chr2_116918531_116919031	Enterocyte
chr2_116922352_116922852	Enterocyte
chr2_116924484_116924984	Enterocyte&EEC
chr2_117057097_117057597	Enterocyte
chr2_117068250_117068750	Enterocyte&TI_Goblet
chr2_117994693_117995193	Enterocyte
chr2_118006257_118006757	Enterocyte
chr2_118084643_118085143	Enterocyte
chr2_119387631_119388131	Enterocyte&Macrophage
chr2_119408210_119408710	Enterocyte&Macrophage
chr2_119417861_119418361	Enterocyte
chr2_119426922_119427422	Enterocyte&Colonocyte
chr2_119431482_119431982	Enterocyte
chr2_119433858_119434358	Enterocyte
chr2_119517376_119517876	Enterocyte
chr2_119943028_119943528	Enterocyte
chr2_120206074_120206574	Enterocyte
chr2_120238655_120239155	Enterocyte
chr2_120243036_120243536	Enterocyte&Macrophage
chr2_121374648_121375148	Enterocyte
chr2_121707751_121708251	Enterocyte
chr2_121708268_121708768	Enterocyte
chr2_124088557_124089057	Enterocyte
chr2_124162204_124162704	Enterocyte
chr2_124548071_124548571	Enterocyte&Fibroblast
chr2_124563363_124563863	Enterocyte
chr2_124585948_124586448	Enterocyte
chr2_124589966_124590466	Enterocyte
chr2_124804552_124805052	Enterocyte&Colonocyte
chr2_125560390_125560890	Enterocyte
chr2_126347073_126347573	Enterocyte
chr2_126371470_126371970	Enterocyte
chr2_126372361_126372861	Enterocyte
chr2_127000972_127001472	Enterocyte&EEC
chr2_127161361_127161861	Enterocyte
chr2_127224102_127224602	Enterocyte&BEST4
chr2_127398193_127398693	Enterocyte
chr2_127398828_127399328	Enterocyte
chr2_127400467_127400967	Enterocyte
chr2_127402268_127402768	Enterocyte&Early_Colonocyte
chr2_127407913_127408413	Enterocyte
chr2_127415790_127416290	Enterocyte
chr2_127490211_127490711	Enterocyte
chr2_127510032_127510532	Enterocyte
chr2_127527144_127527644	Enterocyte
chr2_127528412_127528912	Enterocyte
chr2_127529980_127530480	Enterocyte
chr2_127531064_127531564	Enterocyte
chr2_127531681_127532181	Enterocyte
chr2_127535909_127536409	Enterocyte&EEC
chr2_127560094_127560594	Enterocyte&Tuft&Macrophage
chr2_127636195_127636695	Enterocyte
chr2_127700630_127701130	Enterocyte&Plasma
chr2_127721978_127722478	Enterocyte
chr2_127737871_127738371	Enterocyte
chr2_127785068_127785568	Enterocyte
chr2_127864817_127865317	Enterocyte&EEC
chr2_128031910_128032410	Enterocyte
chr2_128187233_128187733	Enterocyte
chr2_128260551_128261051	Enterocyte&Fibroblast
chr2_128263881_128264381	Enterocyte&Colonocyte
chr2_128265107_128265607	Enterocyte
chr2_129491199_129491699	Enterocyte
chr2_129812052_129812552	Enterocyte&BEST4&Macrophage
chr2_130270337_130270837	Enterocyte&TI_Goblet
chr2_131094718_131095218	Enterocyte
chr2_131101634_131102134	Enterocyte
chr2_131368505_131369005	Enterocyte
chr2_131471535_131472035	Enterocyte
chr2_132421354_132421854	Enterocyte
chr2_132473384_132473884	Enterocyte&EEC
chr2_132561220_132561720	Enterocyte
chr2_132588519_132589019	Enterocyte
chr2_133194753_133195253	Enterocyte
chr2_133414740_133415240	Enterocyte
chr2_133566866_133567366	Enterocyte
chr2_133570641_133571141	Enterocyte
chr2_133576652_133577152	Enterocyte
chr2_133579128_133579628	Enterocyte
chr2_133590528_133591028	Enterocyte&EEC&Fibroblast
chr2_133992475_133992975	Enterocyte
chr2_134089442_134089942	Enterocyte
chr2_134127473_134127973	Enterocyte&CD4T&CD8T
chr2_134132376_134132876	Enterocyte
chr2_134140860_134141360	Enterocyte
chr2_134142364_134142864	Enterocyte
chr2_134301045_134301545	Enterocyte&CD8T&gdT
chr2_135121217_135121717	Enterocyte
chr2_136216077_136216577	Enterocyte&Neutrophil
chr2_138537210_138537710	Enterocyte
chr2_140287441_140287941	Enterocyte
chr2_140308693_140309193	Enterocyte
chr2_140338250_140338750	Enterocyte
chr2_144953437_144953937	Enterocyte
chr2_146997874_146998374	Enterocyte
chr2_147028843_147029343	Enterocyte&TI_Goblet
chr2_147040776_147041276	Enterocyte
chr2_147198795_147199295	Enterocyte&GC_B
chr2_147200207_147200707	Enterocyte
chr2_147322441_147322941	Enterocyte
chr2_147345193_147345693	Enterocyte&TI_Goblet
chr2_147416065_147416565	Enterocyte
chr2_147426508_147427008	Enterocyte
chr2_147428900_147429400	Enterocyte
chr2_147438246_147438746	Enterocyte
chr2_147438754_147439254	Enterocyte
chr2_147439287_147439787	Enterocyte
chr2_147439791_147440291	Enterocyte
chr2_147459165_147459665	Enterocyte
chr2_147463273_147463773	Enterocyte
chr2_147464141_147464641	Enterocyte&TI_Goblet
chr2_147464710_147465210	Enterocyte
chr2_147471064_147471564	Enterocyte
chr2_147487235_147487735	Enterocyte
chr2_147492469_147492969	Enterocyte
chr2_147519145_147519645	Enterocyte
chr2_147550864_147551364	Enterocyte
chr2_147614414_147614914	Enterocyte
chr2_147631183_147631683	Enterocyte&Colonocyte
chr2_147761356_147761856	Enterocyte
chr2_147775332_147775832	Enterocyte
chr2_147782400_147782900	Enterocyte
chr2_147809501_147810001	Enterocyte&TI_Goblet
chr2_147854614_147855114	Enterocyte
chr2_147873781_147874281	Enterocyte
chr2_148503453_148503953	Enterocyte
chr2_148645901_148646401	Enterocyte&CD8T
chr2_148784686_148785186	Enterocyte
chr2_148824163_148824663	Enterocyte
chr2_149112010_149112510	Enterocyte
chr2_149218390_149218890	Enterocyte
chr2_149235771_149236271	Enterocyte
chr2_149236354_149236854	Enterocyte
chr2_149258557_149259057	Enterocyte
chr2_149261685_149262185	Enterocyte
chr2_149278289_149278789	Enterocyte
chr2_149294485_149294985	Enterocyte
chr2_149313423_149313923	Enterocyte
chr2_149355664_149356164	Enterocyte&TI_Goblet
chr2_149410815_149411315	Enterocyte
chr2_149419960_149420460	Enterocyte
chr2_149422279_149422779	Enterocyte
chr2_149422875_149423375	Enterocyte
chr2_149587024_149587524	Enterocyte
chr2_150133571_150134071	Enterocyte&Endothelium
chr2_150152190_150152690	Enterocyte&Colonocyte
chr2_150153888_150154388	Enterocyte
chr2_150202743_150203243	Enterocyte
chr2_150310252_150310752	Enterocyte
chr2_150319579_150320079	Enterocyte
chr2_150341980_150342480	Enterocyte
chr2_150342671_150343171	Enterocyte
chr2_150366474_150366974	Enterocyte
chr2_150411727_150412227	Enterocyte
chr2_150421195_150421695	Enterocyte
chr2_150438600_150439100	Enterocyte
chr2_150471804_150472304	Enterocyte
chr2_150472404_150472904	Enterocyte
chr2_150476728_150477228	Enterocyte&Colonocyte
chr2_151630288_151630788	Enterocyte
chr2_151637112_151637612	Enterocyte&CD4T&NaiveB&MemoryB
chr2_151810459_151810959	Enterocyte
chr2_151830983_151831483	Enterocyte
chr2_152134410_152134910	Enterocyte
chr2_152167421_152167921	Enterocyte
chr2_152546414_152546914	Enterocyte
chr2_152619629_152620129	Enterocyte
chr2_152694099_152694599	Enterocyte&gdT
chr2_154196681_154197181	Enterocyte
chr2_154207247_154207747	Enterocyte&TI_Goblet
chr2_154209290_154209790	Enterocyte
chr2_154489221_154489721	Enterocyte
chr2_154495341_154495841	Enterocyte
chr2_154587624_154588124	Enterocyte
chr2_154699505_154700005	Enterocyte
chr2_154700083_154700583	Enterocyte
chr2_154813529_154814029	Enterocyte
chr2_154904055_154904555	Enterocyte
chr2_155442042_155442542	Enterocyte
chr2_156320067_156320567	Enterocyte&TI_Goblet&Fibroblast
chr2_156320615_156321115	Enterocyte&Fibroblast
chr2_156342384_156342884	Enterocyte
chr2_156397092_156397592	Enterocyte
chr2_156436037_156436537	Enterocyte
chr2_156437186_156437686	Enterocyte&Macrophage&Neutrophil
chr2_156437885_156438385	Enterocyte
chr2_156439341_156439841	Enterocyte
chr2_156443174_156443674	Enterocyte
chr2_156454693_156455193	Enterocyte
chr2_156455291_156455791	Enterocyte&Colonocyte
chr2_156457118_156457618	Enterocyte
chr2_156459662_156460162	Enterocyte
chr2_156460249_156460749	Enterocyte
chr2_156464897_156465397	Enterocyte&Early_Colonocyte
chr2_156469418_156469918	Enterocyte
chr2_156561277_156561777	Enterocyte
chr2_156562054_156562554	Enterocyte&gdT
chr2_156673200_156673700	Enterocyte&TI_Goblet
chr2_156739232_156739732	Enterocyte
chr2_156779623_156780123	Enterocyte&Colonocyte
chr2_156790580_156791080	Enterocyte
chr2_157024067_157024567	Enterocyte
chr2_157149245_157149745	Enterocyte
chr2_157150678_157151178	Enterocyte
chr2_157163856_157164356	Enterocyte
chr2_157737409_157737909	Enterocyte
chr2_157831148_157831648	Enterocyte&Fibroblast
chr2_158045287_158045787	Enterocyte
chr2_158091538_158092038	Enterocyte
chr2_158125678_158126178	Enterocyte
chr2_158128400_158128900	Enterocyte
chr2_158457919_158458419	Enterocyte
chr2_158944510_158945010	Enterocyte
chr2_159014363_159014863	Enterocyte
chr2_159025164_159025664	Enterocyte
chr2_159122843_159123343	Enterocyte
chr2_159362045_159362545	Enterocyte
chr2_159381635_159382135	Enterocyte
chr2_159506700_159507200	Enterocyte
chr2_159615835_159616335	Enterocyte
chr2_159792163_159792663	Enterocyte
chr2_159796870_159797370	Enterocyte&Fibroblast
chr2_159892059_159892559	Enterocyte
chr2_160015668_160016168	Enterocyte
chr2_160019585_160020085	Enterocyte
chr2_160063823_160064323	Enterocyte
chr2_160064807_160065307	Enterocyte
chr2_160155170_160155670	Enterocyte
chr2_160205458_160205958	Enterocyte
chr2_160208054_160208554	Enterocyte
chr2_160227237_160227737	Enterocyte
chr2_160229563_160230063	Enterocyte
chr2_160241748_160242248	Enterocyte
chr2_160256413_160256913	Enterocyte
chr2_160278288_160278788	Enterocyte&TI_Goblet
chr2_160600456_160600956	Enterocyte
chr2_161160092_161160592	Enterocyte
chr2_161257286_161257786	Enterocyte
chr2_161408638_161409138	Enterocyte
chr2_161982462_161982962	Enterocyte
chr2_162056700_162057200	Enterocyte
chr2_162060485_162060985	Enterocyte
chr2_162072332_162072832	Enterocyte
chr2_162073244_162073744	Enterocyte
chr2_162078117_162078617	Enterocyte
chr2_162089201_162089701	Enterocyte
chr2_162202165_162202665	Enterocyte
chr2_163348117_163348617	Enterocyte&Macrophage&Fibroblast&Pericyte
chr2_163348951_163349451	Enterocyte&BEST4&Macrophage
chr2_164887336_164887836	Enterocyte
chr2_164896589_164897089	Enterocyte
chr2_164898384_164898884	Enterocyte&Mast
chr2_164937445_164937945	Enterocyte
chr2_165813475_165813975	Enterocyte
chr2_166229661_166230161	Enterocyte
chr2_166230220_166230720	Enterocyte
chr2_166240877_166241377	Enterocyte
chr2_167572836_167573336	Enterocyte
chr2_167695335_167695835	Enterocyte
chr2_167726757_167727257	Enterocyte&BEST4
chr2_167761458_167761958	Enterocyte
chr2_168156544_168157044	Enterocyte
chr2_168211101_168211601	Enterocyte&TI_Goblet
chr2_168326538_168327038	Enterocyte
chr2_168454675_168455175	Enterocyte
chr2_168478166_168478666	Enterocyte
chr2_168481115_168481615	Enterocyte&TI_Goblet
chr2_168493190_168493690	Enterocyte
chr2_168494076_168494576	Enterocyte
chr2_168521218_168521718	Enterocyte
chr2_168559208_168559708	Enterocyte
chr2_168654655_168655155	Enterocyte&TI_Goblet
chr2_168765394_168765894	Enterocyte
chr2_168768270_168768770	Enterocyte
chr2_168784976_168785476	Enterocyte
chr2_168787347_168787847	Enterocyte
chr2_168790443_168790943	Enterocyte&Endothelium
chr2_168795946_168796446	Enterocyte&Endothelium
chr2_168802280_168802780	Enterocyte
chr2_169012106_169012606	Enterocyte&Colonocyte&TI_Goblet
chr2_169112791_169113291	Enterocyte&EEC
chr2_169452034_169452534	Enterocyte
chr2_169493314_169493814	Enterocyte
chr2_169704266_169704766	Enterocyte
chr2_169710028_169710528	Enterocyte
chr2_169771564_169772064	Enterocyte
chr2_171149199_171149699	Enterocyte
chr2_171149875_171150375	Enterocyte
chr2_171185209_171185709	Enterocyte&TI_Goblet
chr2_171365191_171365691	Enterocyte
chr2_171415935_171416435	Enterocyte
chr2_171478278_171478778	Enterocyte
chr2_171488533_171489033	Enterocyte
chr2_171491228_171491728	Enterocyte
chr2_171508220_171508720	Enterocyte
chr2_171513624_171514124	Enterocyte
chr2_171515871_171516371	Enterocyte
chr2_171522131_171522631	Enterocyte&Fibroblast
chr2_171523455_171523955	Enterocyte&Macrophage&Fibroblast&Endothelium
chr2_171529871_171530371	Enterocyte
chr2_171543134_171543634	Enterocyte
chr2_172070879_172071379	Enterocyte
chr2_172103759_172104259	Enterocyte
chr2_172337353_172337853	Enterocyte
chr2_172389644_172390144	Enterocyte
chr2_172429659_172430159	Enterocyte
chr2_172430628_172431128	Enterocyte
chr2_172440796_172441296	Enterocyte
chr2_172441306_172441806	Enterocyte
chr2_172441994_172442494	Enterocyte
chr2_172442502_172443002	Enterocyte&AC_Goblet
chr2_172446516_172447016	Enterocyte
chr2_172447732_172448232	Enterocyte
chr2_172473661_172474161	Enterocyte
chr2_172553473_172553973	Enterocyte
chr2_172562270_172562770	Enterocyte
chr2_172593627_172594127	Enterocyte
chr2_172623315_172623815	Enterocyte
chr2_172670650_172671150	Enterocyte
chr2_172671448_172671948	Enterocyte
chr2_172693000_172693500	Enterocyte
chr2_172882364_172882864	Enterocyte
chr2_173048747_173049247	Enterocyte
chr2_173161467_173161967	Enterocyte
chr2_173522272_173522772	Enterocyte&TI_Goblet
chr2_173550002_173550502	Enterocyte
chr2_173553580_173554080	Enterocyte
chr2_173939710_173940210	Enterocyte&Macrophage
chr2_173957440_173957940	Enterocyte
chr2_173985546_173986046	Enterocyte&TI_Goblet
chr2_174011756_174012256	Enterocyte
chr2_174120336_174120836	Enterocyte
chr2_174217807_174218307	Enterocyte&EEC
chr2_174376856_174377356	Enterocyte
chr2_174669331_174669831	Enterocyte
chr2_175304476_175304976	Enterocyte
chr2_176096524_176097024	Enterocyte
chr2_176626765_176627265	Enterocyte
chr2_177168227_177168727	Enterocyte
chr2_177252020_177252520	Enterocyte
chr2_177253052_177253552	Enterocyte&Macrophage
chr2_177273437_177273937	Enterocyte
chr2_177314135_177314635	Enterocyte&Fibroblast
chr2_177316595_177317095	Enterocyte&Colonocyte
chr2_177317380_177317880	Enterocyte
chr2_177327943_177328443	Enterocyte
chr2_177329736_177330236	Enterocyte
chr2_177330271_177330771	Enterocyte
chr2_177519697_177520197	Enterocyte
chr2_177520240_177520740	Enterocyte
chr2_177832682_177833182	Enterocyte
chr2_177873879_177874379	Enterocyte
chr2_177877225_177877725	Enterocyte
chr2_177880227_177880727	Enterocyte
chr2_178142677_178143177	Enterocyte
chr2_178153845_178154345	Enterocyte
chr2_178194898_178195398	Enterocyte&Fibroblast
chr2_178279075_178279575	Enterocyte
chr2_178279582_178280082	Enterocyte
chr2_178282707_178283207	Enterocyte
chr2_178482420_178482920	Enterocyte&GC_B
chr2_179123639_179124139	Enterocyte
chr2_179251811_179252311	Enterocyte
chr2_179272323_179272823	Enterocyte&TI_Goblet
chr2_179915549_179916049	Enterocyte
chr2_179936590_179937090	Enterocyte
chr2_181070007_181070507	Enterocyte
chr2_181619330_181619830	Enterocyte
chr2_181620054_181620554	Enterocyte
chr2_181738590_181739090	Enterocyte
chr2_181777610_181778110	Enterocyte&TI_Goblet
chr2_181857420_181857920	Enterocyte&Colonocyte
chr2_181876592_181877092	Enterocyte&Colonocyte
chr2_181911812_181912312	Enterocyte
chr2_182545376_182545876	Enterocyte
chr2_183060571_183061071	Enterocyte
chr2_183557772_183558272	Enterocyte
chr2_184610607_184611107	Enterocyte
chr2_185578177_185578677	Enterocyte
chr2_185579126_185579626	Enterocyte
chr2_185583398_185583898	Enterocyte
chr2_185600743_185601243	Enterocyte
chr2_185970382_185970882	Enterocyte&Colonocyte&TI_Goblet
chr2_186405788_186406288	Enterocyte
chr2_186410803_186411303	Enterocyte
chr2_186592385_186592885	Enterocyte
chr2_187078189_187078689	Enterocyte
chr2_187544620_187545120	Enterocyte
chr2_187547316_187547816	Enterocyte&Fibroblast
chr2_187550808_187551308	Enterocyte&TI_Goblet
chr2_187553067_187553567	Enterocyte
chr2_187576839_187577339	Enterocyte
chr2_187949814_187950314	Enterocyte
chr2_187962256_187962756	Enterocyte
chr2_187964716_187965216	Enterocyte
chr2_188292821_188293321	Enterocyte
chr2_188297945_188298445	Enterocyte
chr2_188298953_188299453	Enterocyte
chr2_188326603_188327103	Enterocyte
chr2_188477640_188478140	Enterocyte&EEC
chr2_189306555_189307055	Enterocyte
chr2_189524709_189525209	Enterocyte
chr2_189533225_189533725	Enterocyte
chr2_189541528_189542028	Enterocyte
chr2_189557331_189557831	Enterocyte
chr2_190183056_190183556	Enterocyte
chr2_190200512_190201012	Enterocyte
chr2_190209517_190210017	Enterocyte
chr2_190210433_190210933	Enterocyte
chr2_190234997_190235497	Enterocyte
chr2_190277556_190278056	Enterocyte
chr2_190344365_190344865	Enterocyte&gdT
chr2_190780571_190781071	Enterocyte
chr2_190785299_190785799	Enterocyte
chr2_190807394_190807894	Enterocyte
chr2_190807900_190808400	Enterocyte
chr2_190809056_190809556	Enterocyte
chr2_190815186_190815686	Enterocyte&Colonocyte
chr2_190840185_190840685	Enterocyte
chr2_190855167_190855667	Enterocyte
chr2_190862352_190862852	Enterocyte
chr2_190911761_190912261	Enterocyte
chr2_190922360_190922860	Enterocyte
chr2_190964264_190964764	Enterocyte&MemoryB
chr2_191041618_191042118	Enterocyte&Colonocyte
chr2_191243288_191243788	Enterocyte&GC_B
chr2_191486874_191487374	Enterocyte
chr2_191488090_191488590	Enterocyte&Colonocyte
chr2_191507409_191507909	Enterocyte
chr2_191565299_191565799	Enterocyte
chr2_191565892_191566392	Enterocyte
chr2_191567182_191567682	Enterocyte
chr2_191572256_191572756	Enterocyte
chr2_191574110_191574610	Enterocyte
chr2_191640789_191641289	Enterocyte
chr2_191642505_191643005	Enterocyte
chr2_191689256_191689756	Enterocyte
chr2_191693727_191694227	Enterocyte&Macrophage
chr2_192357146_192357646	Enterocyte
chr2_192450177_192450677	Enterocyte
chr2_192462931_192463431	Enterocyte
chr2_192487508_192488008	Enterocyte&TI_Goblet
chr2_192488158_192488658	Enterocyte
chr2_192700924_192701424	Enterocyte
chr2_192719731_192720231	Enterocyte
chr2_192724187_192724687	Enterocyte
chr2_193352798_193353298	Enterocyte
chr2_193360023_193360523	Enterocyte
chr2_193520630_193521130	Enterocyte
chr2_194281498_194281998	Enterocyte
chr2_195537805_195538305	Enterocyte
chr2_195590821_195591321	Enterocyte
chr2_195656843_195657343	Enterocyte
chr2_195668778_195669278	Enterocyte
chr2_195683156_195683656	Enterocyte
chr2_195822414_195822914	Enterocyte
chr2_195937110_195937610	Enterocyte
chr2_196000824_196001324	Enterocyte
chr2_196073480_196073980	Enterocyte
chr2_196077758_196078258	Enterocyte
chr2_196078955_196079455	Enterocyte
chr2_196101149_196101649	Enterocyte&Plasma
chr2_196123745_196124245	Enterocyte
chr2_196138999_196139499	Enterocyte
chr2_196144457_196144957	Enterocyte&CD4T
chr2_196219605_196220105	Enterocyte
chr2_196269558_196270058	Enterocyte
chr2_196271690_196272190	Enterocyte
chr2_196275755_196276255	Enterocyte&GC_B
chr2_196294053_196294553	Enterocyte
chr2_196331086_196331586	Enterocyte
chr2_196617328_196617828	Enterocyte
chr2_196656835_196657335	Enterocyte
chr2_196696359_196696859	Enterocyte
chr2_196718965_196719465	Enterocyte
chr2_196748664_196749164	Enterocyte
chr2_196923489_196923989	Enterocyte
chr2_196968453_196968953	Enterocyte
chr2_197149542_197150042	Enterocyte&GC_B
chr2_197354109_197354609	Enterocyte
chr2_197424851_197425351	Enterocyte
chr2_197461028_197461528	Enterocyte&TI_Goblet
chr2_197708328_197708828	Enterocyte
chr2_198326377_198326877	Enterocyte&CD8T
chr2_198401584_198402084	Enterocyte
chr2_198448697_198449197	Enterocyte
chr2_198494891_198495391	Enterocyte&Early_Colonocyte&Colonocyte
chr2_198564934_198565434	Enterocyte
chr2_198877368_198877868	Enterocyte&EEC
chr2_198917846_198918346	Enterocyte
chr2_198966212_198966712	Enterocyte
chr2_199071061_199071561	Enterocyte
chr2_199457682_199458182	Enterocyte
chr2_199459170_199459670	Enterocyte&Tuft&EEC
chr2_199459731_199460231	Enterocyte&TI_Goblet
chr2_199940384_199940884	Enterocyte
chr2_199972003_199972503	Enterocyte
chr2_199985572_199986072	Enterocyte&BEST4
chr2_199989777_199990277	Enterocyte
chr2_200124097_200124597	Enterocyte
chr2_200156386_200156886	Enterocyte&Fibroblast
chr2_200159248_200159748	Enterocyte
chr2_200263236_200263736	Enterocyte
chr2_200377688_200378188	Enterocyte&TI_Goblet
chr2_200378503_200379003	Enterocyte&AC_Goblet
chr2_200383715_200384215	Enterocyte&CD8T
chr2_200702560_200703060	Enterocyte
chr2_200707141_200707641	Enterocyte
chr2_200753241_200753741	Enterocyte
chr2_200756864_200757364	Enterocyte
chr2_200763376_200763876	Enterocyte
chr2_200777250_200777750	Enterocyte
chr2_200779612_200780112	Enterocyte
chr2_200944588_200945088	Enterocyte
chr2_200975757_200976257	Enterocyte
chr2_201056941_201057441	Enterocyte
chr2_201058873_201059373	Enterocyte
chr2_201089604_201090104	Enterocyte
chr2_201144472_201144972	Enterocyte
chr2_201145414_201145914	Enterocyte&EEC
chr2_201145915_201146415	Enterocyte
chr2_201148351_201148851	Enterocyte&TI_Goblet&AC_Goblet&EEC
chr2_201149722_201150222	Enterocyte
chr2_201150912_201151412	Enterocyte&Macrophage
chr2_201152503_201153003	Enterocyte
chr2_201228546_201229046	Enterocyte&Endothelium
chr2_201439271_201439771	Enterocyte
chr2_201448034_201448534	Enterocyte
chr2_201448693_201449193	Enterocyte&Early_Colonocyte&Colonocyte
chr2_201461066_201461566	Enterocyte
chr2_201462599_201463099	Enterocyte
chr2_201775311_201775811	Enterocyte
chr2_201945346_201945846	Enterocyte
chr2_201967984_201968484	Enterocyte
chr2_201975339_201975839	Enterocyte
chr2_202038855_202039355	Enterocyte
chr2_202079268_202079768	Enterocyte
chr2_202185864_202186364	Enterocyte
chr2_202632843_202633343	Enterocyte
chr2_202758057_202758557	Enterocyte
chr2_202895176_202895676	Enterocyte
chr2_203019194_203019694	Enterocyte
chr2_203041178_203041678	Enterocyte
chr2_203105889_203106389	Enterocyte&EEC
chr2_203488813_203489313	Enterocyte
chr2_203489478_203489978	Enterocyte
chr2_203490326_203490826	Enterocyte
chr2_203498097_203498597	Enterocyte&Colonocyte
chr2_203499911_203500411	Enterocyte
chr2_203513218_203513718	Enterocyte
chr2_203605215_203605715	Enterocyte
chr2_203683398_203683898	Enterocyte&Endothelium
chr2_203683910_203684410	Enterocyte
chr2_203711333_203711833	Enterocyte&CD4T&CD8T
chr2_203714102_203714602	Enterocyte&CD4T
chr2_203759609_203760109	Enterocyte
chr2_203811459_203811959	Enterocyte&BEST4
chr2_204407657_204408157	Enterocyte&TI_Goblet
chr2_204503784_204504284	Enterocyte&TI_Goblet&EEC
chr2_204824948_204825448	Enterocyte
chr2_205369745_205370245	Enterocyte
chr2_205743925_205744425	Enterocyte
chr2_205748627_205749127	Enterocyte
chr2_205754751_205755251	Enterocyte
chr2_205913634_205914134	Enterocyte
chr2_205928750_205929250	Enterocyte
chr2_205981828_205982328	Enterocyte
chr2_205997482_205997982	Enterocyte
chr2_206040391_206040891	Enterocyte
chr2_206115136_206115636	Enterocyte
chr2_206452586_206453086	Enterocyte
chr2_206457013_206457513	Enterocyte&BEST4
chr2_206856395_206856895	Enterocyte
chr2_206915080_206915580	Enterocyte
chr2_206920891_206921391	Enterocyte
chr2_206937497_206937997	Enterocyte
chr2_206939247_206939747	Enterocyte
chr2_206940613_206941113	Enterocyte
chr2_206948637_206949137	Enterocyte
chr2_206968405_206968905	Enterocyte
chr2_206989308_206989808	Enterocyte
chr2_207077214_207077714	Enterocyte
chr2_207173621_207174121	Enterocyte
chr2_207271606_207272106	Enterocyte
chr2_207311239_207311739	Enterocyte&EEC&Macrophage
chr2_207528310_207528810	Enterocyte&Colonocyte
chr2_207537256_207537756	Enterocyte
chr2_207539374_207539874	Enterocyte
chr2_207703071_207703571	Enterocyte
chr2_207746211_207746711	Enterocyte
chr2_207749962_207750462	Enterocyte
chr2_207765530_207766030	Enterocyte
chr2_207767103_207767603	Enterocyte&AC_Goblet
chr2_207768480_207768980	Enterocyte&GC_B
chr2_207769687_207770187	Enterocyte
chr2_207784919_207785419	Enterocyte&Colonocyte
chr2_207805753_207806253	Enterocyte
chr2_207811630_207812130	Enterocyte
chr2_207817641_207818141	Enterocyte
chr2_207818370_207818870	Enterocyte
chr2_207819952_207820452	Enterocyte&Early_Colonocyte
chr2_207832537_207833037	Enterocyte
chr2_207833118_207833618	Enterocyte
chr2_207868879_207869379	Enterocyte
chr2_207885002_207885502	Enterocyte
chr2_208092371_208092871	Enterocyte
chr2_208125190_208125690	Enterocyte
chr2_208230061_208230561	Enterocyte
chr2_208244349_208244849	Enterocyte
chr2_208334121_208334621	Enterocyte
chr2_208354797_208355297	Enterocyte
chr2_208529822_208530322	Enterocyte
chr2_208565903_208566403	Enterocyte
chr2_208722679_208723179	Enterocyte
chr2_210500143_210500643	Enterocyte
chr2_210577697_210578197	Enterocyte
chr2_210584795_210585295	Enterocyte
chr2_210604324_210604824	Enterocyte
chr2_210655472_210655972	Enterocyte
chr2_210687735_210688235	Enterocyte
chr2_210690782_210691282	Enterocyte
chr2_215830294_215830794	Enterocyte
chr2_215952794_215953294	Enterocyte
chr2_215969411_215969911	Enterocyte
chr2_215973901_215974401	Enterocyte
chr2_216050361_216050861	Enterocyte
chr2_216056609_216057109	Enterocyte
chr2_216078642_216079142	Enterocyte
chr2_216098372_216098872	Enterocyte
chr2_218169661_218170161	Enterocyte
chr2_218180716_218181216	Enterocyte
chr2_218219238_218219738	Enterocyte
chr2_218229729_218230229	Enterocyte&gdT
chr2_218230811_218231311	Enterocyte
chr2_218287066_218287566	Enterocyte
chr2_218287710_218288210	Enterocyte&TI_Goblet&BEST4
chr2_218288878_218289378	Enterocyte
chr2_218292337_218292837	Enterocyte
chr2_218293215_218293715	Enterocyte
chr2_218298419_218298919	Enterocyte
chr2_218322414_218322914	Enterocyte
chr2_218354820_218355320	Enterocyte
chr2_218399494_218399994	Enterocyte
chr2_218400012_218400512	Enterocyte
chr2_218400829_218401329	Enterocyte
chr2_218420939_218421439	Enterocyte
chr2_218422454_218422954	Enterocyte
chr2_218439864_218440364	Enterocyte
chr2_218444602_218445102	Enterocyte&TI_Goblet
chr2_218455056_218455556	Enterocyte
chr2_218781862_218782362	Enterocyte&Fibroblast
chr2_218782366_218782866	Enterocyte
chr2_218847624_218848124	Enterocyte
chr2_218975326_218975826	Enterocyte
chr2_219002393_219002893	Enterocyte&TI_Goblet&AC_Goblet&Tuft&EEC
chr2_219042684_219043184	Enterocyte&EEC
chr2_219058846_219059346	Enterocyte
chr2_219079344_219079844	Enterocyte&Early_Colonocyte
chr2_219123075_219123575	Enterocyte
chr2_219125171_219125671	Enterocyte
chr2_219269335_219269835	Enterocyte
chr2_219388784_219389284	Enterocyte
chr2_219398007_219398507	Enterocyte&TI_Goblet
chr2_219545854_219546354	Enterocyte
chr2_222506183_222506683	Enterocyte
chr2_222508219_222508719	Enterocyte
chr2_222594627_222595127	Enterocyte
chr2_222635273_222635773	Enterocyte&TI_Goblet
chr2_222636983_222637483	Enterocyte&Early_Colonocyte
chr2_223165942_223166442	Enterocyte
chr2_223826953_223827453	Enterocyte
chr2_223850868_223851368	Enterocyte
chr2_223894947_223895447	Enterocyte&GC_B
chr2_223895601_223896101	Enterocyte&MemoryB
chr2_223899184_223899684	Enterocyte
chr2_223916992_223917492	Enterocyte
chr2_224062895_224063395	Enterocyte
chr2_224075544_224076044	Enterocyte
chr2_224085226_224085726	Enterocyte
chr2_224099573_224100073	Enterocyte
chr2_224145804_224146304	Enterocyte
chr2_224146365_224146865	Enterocyte
chr2_224147136_224147636	Enterocyte&Colonocyte
chr2_224159475_224159975	Enterocyte
chr2_224163474_224163974	Enterocyte
chr2_224170273_224170773	Enterocyte
chr2_224171116_224171616	Enterocyte
chr2_224240872_224241372	Enterocyte
chr2_224248957_224249457	Enterocyte
chr2_224363204_224363704	Enterocyte
chr2_224613853_224614353	Enterocyte
chr2_224670182_224670682	Enterocyte
chr2_224685072_224685572	Enterocyte
chr2_224694410_224694910	Enterocyte
chr2_224776706_224777206	Enterocyte&Early_Colonocyte
chr2_224777448_224777948	Enterocyte&Colonocyte
chr2_226411729_226412229	Enterocyte
chr2_226478262_226478762	Enterocyte
chr2_226583651_226584151	Enterocyte&Fibroblast
chr2_226676988_226677488	Enterocyte
chr2_226760710_226761210	Enterocyte&Fibroblast
chr2_226981925_226982425	Enterocyte&TI_Goblet
chr2_227363693_227364193	Enterocyte
chr2_227377872_227378372	Enterocyte
chr2_227378413_227378913	Enterocyte
chr2_227383950_227384450	Enterocyte
chr2_227385532_227386032	Enterocyte&BEST4&GC_B&NaiveB&MemoryB&Macrophage&DC
chr2_227386564_227387064	Enterocyte
chr2_227395458_227395958	Enterocyte
chr2_227398641_227399141	Enterocyte
chr2_227430558_227431058	Enterocyte
chr2_227451243_227451743	Enterocyte
chr2_227462289_227462789	Enterocyte&GC_B&NaiveB
chr2_227462980_227463480	Enterocyte&GC_B&NaiveB
chr2_227466177_227466677	Enterocyte
chr2_227471834_227472334	Enterocyte
chr2_227474351_227474851	Enterocyte
chr2_227607198_227607698	Enterocyte
chr2_227655378_227655878	Enterocyte
chr2_227665491_227665991	Enterocyte
chr2_227706795_227707295	Enterocyte
chr2_227713148_227713648	Enterocyte
chr2_227774182_227774682	Enterocyte
chr2_227792601_227793101	Enterocyte
chr2_227793172_227793672	Enterocyte&Colonocyte
chr2_227816644_227817144	Enterocyte
chr2_227818054_227818554	Enterocyte
chr2_227818771_227819271	Enterocyte&Macrophage
chr2_227821398_227821898	Enterocyte
chr2_227839711_227840211	Enterocyte&BEST4
chr2_227861356_227861856	Enterocyte
chr2_229027662_229028162	Enterocyte
chr2_229083548_229084048	Enterocyte
chr2_229087608_229088108	Enterocyte
chr2_229090189_229090689	Enterocyte
chr2_229103028_229103528	Enterocyte
chr2_229130616_229131116	Enterocyte
chr2_229132167_229132667	Enterocyte
chr2_229924528_229925028	Enterocyte
chr2_230413368_230413868	Enterocyte&Plasma
chr2_230424079_230424579	Enterocyte
chr2_230687326_230687826	Enterocyte&Colonocyte
chr2_230706128_230706628	Enterocyte&Colonocyte&TI_Goblet
chr2_231059137_231059637	Enterocyte&EEC
chr2_231068390_231068890	Enterocyte
chr2_231168092_231168592	Enterocyte
chr2_231258677_231259177	Enterocyte
chr2_231270784_231271284	Enterocyte
chr2_231285099_231285599	Enterocyte
chr2_231288639_231289139	Enterocyte&Early_Colonocyte&TI_Goblet
chr2_231291925_231292425	Enterocyte
chr2_231378283_231378783	Enterocyte&TI_Goblet
chr2_231396982_231397482	Enterocyte
chr2_231403353_231403853	Enterocyte
chr2_231667538_231668038	Enterocyte
chr2_231710177_231710677	Enterocyte
chr2_231955978_231956478	Enterocyte
chr2_231957776_231958276	Enterocyte
chr2_232444337_232444837	Enterocyte
chr2_232455789_232456289	Enterocyte
chr2_232458983_232459483	Enterocyte
chr2_232513250_232513750	Enterocyte
chr2_232515613_232516113	Enterocyte
chr2_232516498_232516998	Enterocyte
chr2_232556332_232556832	Enterocyte
chr2_232593957_232594457	Enterocyte&EEC
chr2_232621862_232622362	Enterocyte
chr2_232773746_232774246	Enterocyte
chr2_232784711_232785211	Enterocyte
chr2_232856624_232857124	Enterocyte
chr2_232979712_232980212	Enterocyte&Colonocyte
chr2_232980514_232981014	Enterocyte
chr2_232993391_232993891	Enterocyte
chr2_233010227_233010727	Enterocyte
chr2_233017897_233018397	Enterocyte
chr2_233208334_233208834	Enterocyte
chr2_233231029_233231529	Enterocyte&CD8T&gdT
chr2_233253387_233253887	Enterocyte
chr2_233281463_233281963	Enterocyte
chr2_233304022_233304522	Enterocyte
chr2_233330137_233330637	Enterocyte
chr2_233355811_233356311	Enterocyte&gdT
chr2_233372766_233373266	Enterocyte
chr2_233414853_233415353	Enterocyte
chr2_233544017_233544517	Enterocyte
chr2_233551562_233552062	Enterocyte
chr2_233694827_233695327	Enterocyte
chr2_233705769_233706269	Enterocyte
chr2_233718408_233718908	Enterocyte
chr2_233728706_233729206	Enterocyte
chr2_233739296_233739796	Enterocyte
chr2_233745291_233745791	Enterocyte
chr2_233751571_233752071	Enterocyte
chr2_233758114_233758614	Enterocyte
chr2_233760544_233761044	Enterocyte
chr2_233761334_233761834	Enterocyte
chr2_233764177_233764677	Enterocyte&Colonocyte
chr2_233818238_233818738	Enterocyte
chr2_233821909_233822409	Enterocyte
chr2_233823234_233823734	Enterocyte
chr2_233832747_233833247	Enterocyte
chr2_234412714_234413214	Enterocyte
chr2_234414576_234415076	Enterocyte&BEST4&Mast&DC
chr2_234421624_234422124	Enterocyte
chr2_234422129_234422629	Enterocyte
chr2_234689107_234689607	Enterocyte
chr2_234863278_234863778	Enterocyte&Fibroblast
chr2_234985601_234986101	Enterocyte
chr2_235001473_235001973	Enterocyte
chr2_235171687_235172187	Enterocyte
chr2_235219005_235219505	Enterocyte
chr2_235263520_235264020	Enterocyte&Fibroblast
chr2_235265149_235265649	Enterocyte
chr2_235444182_235444682	Enterocyte&TI_Goblet
chr2_235512537_235513037	Enterocyte
chr2_235583046_235583546	Enterocyte
chr2_235637845_235638345	Enterocyte&TI_Goblet
chr2_235670548_235671048	Enterocyte&Fibroblast
chr2_235674323_235674823	Enterocyte&BEST4
chr2_235677463_235677963	Enterocyte
chr2_235680616_235681116	Enterocyte
chr2_235697969_235698469	Enterocyte
chr2_235702961_235703461	Enterocyte&Colonocyte
chr2_235703672_235704172	Enterocyte
chr2_235709086_235709586	Enterocyte&Colonocyte&BEST4
chr2_235773135_235773635	Enterocyte
chr2_236512902_236513402	Enterocyte&gdT&NaiveB&MemoryB&Macrophage
chr2_236562356_236562856	Enterocyte
chr2_236568254_236568754	Enterocyte&GC_B&NaiveB&MemoryB&Macrophage&Fibroblast
chr2_236601812_236602312	Enterocyte
chr2_236712875_236713375	Enterocyte
chr2_236967012_236967512	Enterocyte
chr2_236968729_236969229	Enterocyte
chr2_236969255_236969755	Enterocyte&CD4T&gdT
chr2_236970215_236970715	Enterocyte&CD4T&gdT
chr2_236973167_236973667	Enterocyte
chr2_236982604_236983104	Enterocyte
chr2_237024398_237024898	Enterocyte
chr2_237025766_237026266	Enterocyte
chr2_237027345_237027845	Enterocyte
chr2_237251907_237252407	Enterocyte
chr2_237298672_237299172	Enterocyte
chr2_237304680_237305180	Enterocyte
chr2_237305569_237306069	Enterocyte
chr2_237520271_237520771	Enterocyte&TI_Goblet
chr2_237521258_237521758	Enterocyte
chr2_237524517_237525017	Enterocyte
chr2_237587996_237588496	Enterocyte
chr2_237590200_237590700	Enterocyte&EEC
chr2_237594875_237595375	Enterocyte
chr2_237677863_237678363	Enterocyte&BEST4&NaiveB&MemoryB&Mast&Macrophage&DC&Neutrophil
chr2_237685326_237685826	Enterocyte
chr2_237723560_237724060	Enterocyte
chr2_237725053_237725553	Enterocyte
chr2_237725601_237726101	Enterocyte&Macrophage&Neutrophil
chr2_237732762_237733262	Enterocyte&Endothelium
chr2_237742034_237742534	Enterocyte
chr2_237742555_237743055	Enterocyte
chr2_237923570_237924070	Enterocyte&GC_B&Macrophage&Fibroblast&Endothelium
chr2_238137176_238137676	Enterocyte
chr2_238141852_238142352	Enterocyte&TI_Goblet
chr2_238263380_238263880	Enterocyte&Endothelium
chr2_238401523_238402023	Enterocyte
chr2_239296544_239297044	Enterocyte&TI_Goblet
chr2_239328522_239329022	Enterocyte&Fibroblast&Endothelium
chr2_239411479_239411979	Enterocyte
chr2_239461236_239461736	Enterocyte
chr2_240567661_240568161	Enterocyte
chr2_240604250_240604750	Enterocyte&Macrophage
chr2_240857273_240857773	Enterocyte&AC_Goblet
chr2_241356352_241356852	Enterocyte
chr2_241363473_241363973	Enterocyte
chr2_241818834_241819334	Enterocyte
chr2_241970064_241970564	Enterocyte&TI_Goblet
chr2_242069744_242070244	Enterocyte
chr20_401722_402222	Enterocyte&Colonocyte&TI_Goblet
chr20_415788_416288	Enterocyte
chr20_470004_470504	Enterocyte
chr20_750213_750713	Enterocyte
chr20_750746_751246	Enterocyte
chr20_761758_762258	Enterocyte
chr20_768909_769409	Enterocyte
chr20_771859_772359	Enterocyte
chr20_773866_774366	Enterocyte
chr20_774635_775135	Enterocyte
chr20_797721_798221	Enterocyte
chr20_800367_800867	Enterocyte
chr20_800896_801396	Enterocyte
chr20_811803_812303	Enterocyte
chr20_827438_827938	Enterocyte
chr20_828944_829444	Enterocyte&Mast&Neutrophil
chr20_924626_925126	Enterocyte
chr20_933018_933518	Enterocyte
chr20_1105666_1106166	Enterocyte
chr20_1150130_1150630	Enterocyte&TI_Goblet
chr20_1210327_1210827	Enterocyte
chr20_1225596_1226096	Enterocyte
chr20_1305509_1306009	Enterocyte
chr20_1306235_1306735	Enterocyte&Fibroblast
chr20_1307043_1307543	Enterocyte
chr20_1311960_1312460	Enterocyte
chr20_1314194_1314694	Enterocyte&Endothelium
chr20_1315775_1316275	Enterocyte
chr20_1316295_1316795	Enterocyte
chr20_1328090_1328590	Enterocyte
chr20_1328968_1329468	Enterocyte&AC_Goblet
chr20_1330035_1330535	Enterocyte&Early_Colonocyte&AC_Goblet&BEST4
chr20_1378306_1378806	Enterocyte
chr20_1401315_1401815	Enterocyte&BEST4
chr20_1414902_1415402	Enterocyte
chr20_1415894_1416394	Enterocyte
chr20_1423715_1424215	Enterocyte&AC_Goblet
chr20_1429078_1429578	Enterocyte&Colonocyte&TI_Goblet&BEST4
chr20_1465620_1466120	Enterocyte
chr20_1469953_1470453	Enterocyte&Colonocyte
chr20_1820665_1821165	Enterocyte&Macrophage&DC&Neutrophil
chr20_1863263_1863763	Enterocyte
chr20_1871820_1872320	Enterocyte
chr20_1872360_1872860	Enterocyte
chr20_1874376_1874876	Enterocyte&EEC
chr20_1874934_1875434	Enterocyte&EEC&Neutrophil
chr20_1895800_1896300	Enterocyte&MemoryB&Macrophage&Neutrophil
chr20_1943629_1944129	Enterocyte&TI_Goblet&BEST4
chr20_2226951_2227451	Enterocyte
chr20_2260207_2260707	Enterocyte
chr20_2261025_2261525	Enterocyte&TI_Goblet
chr20_2281489_2281989	Enterocyte
chr20_2301185_2301685	Enterocyte&GC_B&NaiveB&MemoryB&Macrophage&DC&Neutrophil
chr20_3158774_3159274	Enterocyte
chr20_3174099_3174599	Enterocyte
chr20_3416365_3416865	Enterocyte
chr20_3472087_3472587	Enterocyte
chr20_3473265_3473765	Enterocyte
chr20_3842448_3842948	Enterocyte&Colonocyte
chr20_3911924_3912424	Enterocyte&Tuft
chr20_4040297_4040797	Enterocyte
chr20_4100678_4101178	Enterocyte
chr20_4135465_4135965	Enterocyte
chr20_4546686_4547186	Enterocyte
chr20_5061139_5061639	Enterocyte
chr20_5065920_5066420	Enterocyte&Macrophage
chr20_5128819_5129319	Enterocyte
chr20_5211809_5212309	Enterocyte
chr20_5453715_5454215	Enterocyte
chr20_5498985_5499485	Enterocyte
chr20_5529570_5530070	Enterocyte
chr20_5545448_5545948	Enterocyte
chr20_5606474_5606974	Enterocyte&BEST4
chr20_5645335_5645835	Enterocyte&GC_B&NaiveB&MemoryB&Macrophage
chr20_5654534_5655034	Enterocyte&TI_Goblet
chr20_5655426_5655926	Enterocyte
chr20_5737890_5738390	Enterocyte
chr20_5746562_5747062	Enterocyte
chr20_5751841_5752341	Enterocyte
chr20_5753770_5754270	Enterocyte
chr20_5767495_5767995	Enterocyte
chr20_5779479_5779979	Enterocyte&AC_Goblet
chr20_5827136_5827636	Enterocyte
chr20_5827844_5828344	Enterocyte
chr20_5974473_5974973	Enterocyte
chr20_5991507_5992007	Enterocyte
chr20_6007498_6007998	Enterocyte
chr20_6044146_6044646	Enterocyte
chr20_6075798_6076298	Enterocyte
chr20_6076322_6076822	Enterocyte
chr20_6185739_6186239	Enterocyte
chr20_6187934_6188434	Enterocyte
chr20_6632185_6632685	Enterocyte
chr20_6634072_6634572	Enterocyte
chr20_6690874_6691374	Enterocyte&Early_Colonocyte&Colonocyte
chr20_6691410_6691910	Enterocyte
chr20_6705355_6705855	Enterocyte
chr20_6706219_6706719	Enterocyte
chr20_6706795_6707295	Enterocyte
chr20_6707308_6707808	Enterocyte
chr20_6708852_6709352	Enterocyte
chr20_6714140_6714640	Enterocyte
chr20_6718628_6719128	Enterocyte
chr20_6765322_6765822	Enterocyte
chr20_6767371_6767871	Enterocyte
chr20_6767946_6768446	Enterocyte&Early_Colonocyte
chr20_8039007_8039507	Enterocyte
chr20_8355415_8355915	Enterocyte
chr20_8364367_8364867	Enterocyte
chr20_8412350_8412850	Enterocyte
chr20_8759536_8760036	Enterocyte
chr20_9353118_9353618	Enterocyte
chr20_9363630_9364130	Enterocyte
chr20_9388695_9389195	Enterocyte
chr20_9742077_9742577	Enterocyte
chr20_9873118_9873618	Enterocyte
chr20_9886195_9886695	Enterocyte
chr20_10036214_10036714	Enterocyte
chr20_10414731_10415231	Enterocyte
chr20_10565548_10566048	Enterocyte
chr20_10566210_10566710	Enterocyte
chr20_10673837_10674337	Enterocyte
chr20_10682900_10683400	Enterocyte
chr20_10714943_10715443	Enterocyte
chr20_10761070_10761570	Enterocyte
chr20_10857316_10857816	Enterocyte
chr20_10865169_10865669	Enterocyte
chr20_10898507_10899007	Enterocyte
chr20_10902114_10902614	Enterocyte
chr20_11045314_11045814	Enterocyte
chr20_11130509_11131009	Enterocyte
chr20_11258214_11258714	Enterocyte
chr20_11516422_11516922	Enterocyte
chr20_12097575_12098075	Enterocyte
chr20_12175471_12175971	Enterocyte
chr20_12976696_12977196	Enterocyte
chr20_12999064_12999564	Enterocyte
chr20_13029908_13030408	Enterocyte
chr20_13068285_13068785	Enterocyte
chr20_13094955_13095455	Enterocyte
chr20_13095702_13096202	Enterocyte
chr20_13098656_13099156	Enterocyte
chr20_13102111_13102611	Enterocyte
chr20_13290691_13291191	Enterocyte
chr20_13430506_13431006	Enterocyte
chr20_13431036_13431536	Enterocyte
chr20_13735766_13736266	Enterocyte
chr20_13738526_13739026	Enterocyte
chr20_13741857_13742357	Enterocyte
chr20_13758871_13759371	Enterocyte
chr20_13995020_13995520	Enterocyte
chr20_14362059_14362559	Enterocyte
chr20_14617086_14617586	Enterocyte
chr20_14673221_14673721	Enterocyte
chr20_14700535_14701035	Enterocyte
chr20_14712249_14712749	Enterocyte
chr20_15664738_15665238	Enterocyte
chr20_16393243_16393743	Enterocyte
chr20_16528052_16528552	Enterocyte&TI_Goblet
chr20_16530018_16530518	Enterocyte&TI_Goblet
chr20_16530538_16531038	Enterocyte&TI_Goblet
chr20_16533432_16533932	Enterocyte
chr20_16536948_16537448	Enterocyte
chr20_16539248_16539748	Enterocyte
chr20_16569170_16569670	Enterocyte
chr20_16695584_16696084	Enterocyte
chr20_16729703_16730203	Enterocyte&GC_B&Neutrophil
chr20_17631504_17632004	Enterocyte
chr20_17681063_17681563	Enterocyte&Tuft
chr20_17721460_17721960	Enterocyte
chr20_17823671_17824171	Enterocyte
chr20_17825210_17825710	Enterocyte
chr20_17887971_17888471	Enterocyte
chr20_17896773_17897273	Enterocyte
chr20_18026982_18027482	Enterocyte
chr20_18056978_18057478	Enterocyte
chr20_18250142_18250642	Enterocyte
chr20_18541756_18542256	Enterocyte
chr20_19024669_19025169	Enterocyte
chr20_19095136_19095636	Enterocyte
chr20_19098773_19099273	Enterocyte
chr20_19099553_19100053	Enterocyte
chr20_19100089_19100589	Enterocyte&BEST4
chr20_19120844_19121344	Enterocyte
chr20_19121420_19121920	Enterocyte&BEST4
chr20_19138701_19139201	Enterocyte
chr20_19691083_19691583	Enterocyte
chr20_19735396_19735896	Enterocyte&TI_Goblet
chr20_19802594_19803094	Enterocyte&TI_Goblet
chr20_19856254_19856754	Enterocyte
chr20_19861280_19861780	Enterocyte
chr20_19886851_19887351	Enterocyte
chr20_19887752_19888252	Enterocyte
chr20_19889735_19890235	Enterocyte&Endothelium
chr20_19907368_19907868	Enterocyte&Endothelium
chr20_20519195_20519695	Enterocyte
chr20_20546335_20546835	Enterocyte
chr20_20547143_20547643	Enterocyte
chr20_21075474_21075974	Enterocyte
chr20_21183724_21184224	Enterocyte
chr20_21280339_21280839	Enterocyte
chr20_21286719_21287219	Enterocyte
chr20_21323571_21324071	Enterocyte&Colonocyte
chr20_23152251_23152751	Enterocyte&Macrophage
chr20_23162258_23162758	Enterocyte
chr20_23622703_23623203	Enterocyte&Fibroblast
chr20_23628966_23629466	Enterocyte&TI_Goblet&Endothelium
chr20_23637835_23638335	Enterocyte
chr20_23668325_23668825	Enterocyte
chr20_24997005_24997505	Enterocyte
chr20_25022023_25022523	Enterocyte
chr20_25022687_25023187	Enterocyte
chr20_25042369_25042869	Enterocyte
chr20_25045042_25045542	Enterocyte
chr20_25054122_25054622	Enterocyte
chr20_25055907_25056407	Enterocyte
chr20_25064935_25065435	Enterocyte
chr20_25173833_25174333	Enterocyte
chr20_25196341_25196841	Enterocyte&AC_Goblet
chr20_25257766_25258266	Enterocyte&BEST4
chr20_25295736_25296236	Enterocyte
chr20_25308814_25309314	Enterocyte
chr20_25309346_25309846	Enterocyte
chr20_25310258_25310758	Enterocyte
chr20_25323466_25323966	Enterocyte
chr20_25340889_25341389	Enterocyte
chr20_25507409_25507909	Enterocyte
chr20_25508080_25508580	Enterocyte
chr20_30290422_30290922	Enterocyte
chr20_30723966_30724466	Enterocyte
chr20_31560756_31561256	Enterocyte
chr20_31562193_31562693	Enterocyte
chr20_31562834_31563334	Enterocyte
chr20_31572749_31573249	Enterocyte
chr20_31574214_31574714	Enterocyte
chr20_31587722_31588222	Enterocyte&TI_Goblet&BEST4&Endothelium
chr20_31593279_31593779	Enterocyte&Colonocyte&AC_Goblet
chr20_31594126_31594626	Enterocyte
chr20_31596027_31596527	Enterocyte&TI_Goblet&Fibroblast
chr20_31604978_31605478	Enterocyte&BEST4
chr20_31606528_31607028	Enterocyte&EEC
chr20_31610479_31610979	Enterocyte&TI_Goblet
chr20_31612192_31612692	Enterocyte
chr20_31615346_31615846	Enterocyte
chr20_31696071_31696571	Enterocyte
chr20_31697196_31697696	Enterocyte
chr20_31705628_31706128	Enterocyte&GC_B&Plasma
chr20_32207586_32208086	Enterocyte
chr20_32217186_32217686	Enterocyte
chr20_32233242_32233742	Enterocyte
chr20_32235733_32236233	Enterocyte
chr20_32278323_32278823	Enterocyte&GC_B&NaiveB
chr20_32285065_32285565	Enterocyte
chr20_32285609_32286109	Enterocyte
chr20_32289633_32290133	Enterocyte&EEC
chr20_32312975_32313475	Enterocyte
chr20_32325195_32325695	Enterocyte
chr20_32325824_32326324	Enterocyte&AC_Goblet&EEC
chr20_32343440_32343940	Enterocyte
chr20_32363287_32363787	Enterocyte
chr20_32462812_32463312	Enterocyte
chr20_32463512_32464012	Enterocyte&AC_Goblet&Tuft&Glial
chr20_32485715_32486215	Enterocyte
chr20_32845791_32846291	Enterocyte
chr20_33444789_33445289	Enterocyte&GC_B
chr20_33562033_33562533	Enterocyte&Early_Colonocyte&AC_Goblet&BEST4
chr20_33583106_33583606	Enterocyte
chr20_33709395_33709895	Enterocyte
chr20_33739506_33740006	Enterocyte
chr20_33787824_33788324	Enterocyte
chr20_33790456_33790956	Enterocyte
chr20_33798380_33798880	Enterocyte
chr20_33814315_33814815	Enterocyte
chr20_33815605_33816105	Enterocyte&TI_Goblet
chr20_33821374_33821874	Enterocyte
chr20_33824671_33825171	Enterocyte
chr20_33825186_33825686	Enterocyte
chr20_33830301_33830801	Enterocyte&Fibroblast
chr20_33830821_33831321	Enterocyte
chr20_33833255_33833755	Enterocyte
chr20_33837970_33838470	Enterocyte
chr20_33838478_33838978	Enterocyte&Macrophage
chr20_33840661_33841161	Enterocyte
chr20_34040496_34040996	Enterocyte
chr20_34254864_34255364	Enterocyte
chr20_34390755_34391255	Enterocyte&Colonocyte
chr20_34482090_34482590	Enterocyte
chr20_34495222_34495722	Enterocyte
chr20_34528224_34528724	Enterocyte
chr20_34582822_34583322	Enterocyte
chr20_34621651_34622151	Enterocyte
chr20_34713333_34713833	Enterocyte
chr20_34824283_34824783	Enterocyte
chr20_34874721_34875221	Enterocyte
chr20_34875994_34876494	Enterocyte
chr20_34947975_34948475	Enterocyte
chr20_35034110_35034610	Enterocyte
chr20_35174681_35175181	Enterocyte&TI_Goblet
chr20_35207986_35208486	Enterocyte&Fibroblast
chr20_35246649_35247149	Enterocyte
chr20_35252915_35253415	Enterocyte
chr20_35268969_35269469	Enterocyte
chr20_35286008_35286508	Enterocyte
chr20_35305614_35306114	Enterocyte
chr20_35316116_35316616	Enterocyte
chr20_35319111_35319611	Enterocyte&TI_Goblet
chr20_35326420_35326920	Enterocyte
chr20_35327013_35327513	Enterocyte
chr20_35740323_35740823	Enterocyte
chr20_35955475_35955975	Enterocyte&Plasma
chr20_36079897_36080397	Enterocyte
chr20_36085693_36086193	Enterocyte&BEST4
chr20_36138473_36138973	Enterocyte
chr20_36183089_36183589	Enterocyte
chr20_36543037_36543537	Enterocyte
chr20_36773460_36773960	Enterocyte
chr20_36808825_36809325	Enterocyte&Colonocyte&BEST4
chr20_36836077_36836577	Enterocyte
chr20_36873450_36873950	Enterocyte&Neutrophil
chr20_36876358_36876858	Enterocyte
chr20_36877896_36878396	Enterocyte
chr20_36881239_36881739	Enterocyte
chr20_36881834_36882334	Enterocyte
chr20_36885305_36885805	Enterocyte
chr20_37283771_37284271	Enterocyte
chr20_37285630_37286130	Enterocyte
chr20_37335773_37336273	Enterocyte&Macrophage&DC
chr20_37343471_37343971	Enterocyte
chr20_37380231_37380731	Enterocyte
chr20_37399182_37399682	Enterocyte
chr20_37454944_37455444	Enterocyte
chr20_37506290_37506790	Enterocyte
chr20_37527932_37528432	Enterocyte
chr20_37744320_37744820	Enterocyte
chr20_38109832_38110332	Enterocyte
chr20_38162108_38162608	Enterocyte
chr20_38165155_38165655	Enterocyte&GC_B
chr20_38350775_38351275	Enterocyte
chr20_38356265_38356765	Enterocyte
chr20_38408529_38409029	Enterocyte&Fibroblast
chr20_38471791_38472291	Enterocyte
chr20_38532447_38532947	Enterocyte
chr20_38538710_38539210	Enterocyte
chr20_38764848_38765348	Enterocyte
chr20_38969563_38970063	Enterocyte&BEST4&EEC
chr20_38970212_38970712	Enterocyte&BEST4
chr20_38985768_38986268	Enterocyte&BEST4
chr20_38990678_38991178	Enterocyte
chr20_39429762_39430262	Enterocyte
chr20_39430670_39431170	Enterocyte
chr20_39433407_39433907	Enterocyte
chr20_39661768_39662268	Enterocyte
chr20_40538057_40538557	Enterocyte
chr20_40668507_40669007	Enterocyte
chr20_41031240_41031740	Enterocyte&BEST4
chr20_41061105_41061605	Enterocyte
chr20_41124418_41124918	Enterocyte
chr20_41147863_41148363	Enterocyte&Endothelium
chr20_41149628_41150128	Enterocyte&TI_Goblet
chr20_41166924_41167424	Enterocyte
chr20_41233288_41233788	Enterocyte&EEC
chr20_41234057_41234557	Enterocyte
chr20_41339936_41340436	Enterocyte
chr20_41340573_41341073	Enterocyte&Early_Colonocyte&AC_Goblet
chr20_41342998_41343498	Enterocyte
chr20_41358614_41359114	Enterocyte
chr20_41463495_41463995	Enterocyte
chr20_41580339_41580839	Enterocyte
chr20_43530692_43531192	Enterocyte
chr20_43542104_43542604	Enterocyte
chr20_43550347_43550847	Enterocyte
chr20_43616534_43617034	Enterocyte
chr20_43651060_43651560	Enterocyte
chr20_43652883_43653383	Enterocyte
chr20_43663131_43663631	Enterocyte&TI_Goblet
chr20_44023902_44024402	Enterocyte&Early_Colonocyte
chr20_44393094_44393594	Enterocyte
chr20_44393827_44394327	Enterocyte
chr20_44395442_44395942	Enterocyte
chr20_44407303_44407803	Enterocyte&Colonocyte&TI_Goblet
chr20_44419220_44419720	Enterocyte
chr20_44425178_44425678	Enterocyte
chr20_44430614_44431114	Enterocyte
chr20_44447795_44448295	Enterocyte
chr20_44449139_44449639	Enterocyte
chr20_44450942_44451442	Enterocyte
chr20_44858938_44859438	Enterocyte
chr20_44897067_44897567	Enterocyte
chr20_44900057_44900557	Enterocyte
chr20_45297748_45298248	Enterocyte
chr20_45336534_45337034	Enterocyte&Colonocyte
chr20_45344152_45344652	Enterocyte
chr20_45346721_45347221	Enterocyte
chr20_45355155_45355655	Enterocyte&Fibroblast
chr20_45360282_45360782	Enterocyte&Fibroblast
chr20_45370752_45371252	Enterocyte
chr20_45409451_45409951	Enterocyte
chr20_45427147_45427647	Enterocyte&TI_Goblet&AC_Goblet
chr20_45506337_45506837	Enterocyte
chr20_45508201_45508701	Enterocyte
chr20_45820021_45820521	Enterocyte&Neutrophil
chr20_45822020_45822520	Enterocyte
chr20_45850935_45851435	Enterocyte
chr20_45863996_45864496	Enterocyte
chr20_47331274_47331774	Enterocyte
chr20_47333464_47333964	Enterocyte
chr20_47334025_47334525	Enterocyte
chr20_47339552_47340052	Enterocyte
chr20_47373235_47373735	Enterocyte
chr20_47660029_47660529	Enterocyte
chr20_47676052_47676552	Enterocyte
chr20_47684628_47685128	Enterocyte
chr20_48301166_48301666	Enterocyte
chr20_48932314_48932814	Enterocyte
chr20_49237514_49238014	Enterocyte
chr20_49279289_49279789	Enterocyte
chr20_49615519_49616019	Enterocyte
chr20_49674646_49675146	Enterocyte
chr20_49688082_49688582	Enterocyte
chr20_49775235_49775735	Enterocyte&Colonocyte
chr20_49790294_49790794	Enterocyte&Neutrophil&Endothelium
chr20_49822951_49823451	Enterocyte
chr20_49909404_49909904	Enterocyte&TI_Goblet
chr20_49917126_49917626	Enterocyte
chr20_49935221_49935721	Enterocyte
chr20_49936800_49937300	Enterocyte
chr20_50033851_50034351	Enterocyte&Colonocyte&BEST4&Macrophage
chr20_50103796_50104296	Enterocyte
chr20_50126616_50127116	Enterocyte
chr20_50165967_50166467	Enterocyte
chr20_50367133_50367633	Enterocyte
chr20_50368791_50369291	Enterocyte
chr20_50372634_50373134	Enterocyte
chr20_50373866_50374366	Enterocyte
chr20_50374367_50374867	Enterocyte
chr20_50383633_50384133	Enterocyte
chr20_50423075_50423575	Enterocyte
chr20_50437797_50438297	Enterocyte
chr20_50440739_50441239	Enterocyte&Macrophage&Fibroblast
chr20_50475218_50475718	Enterocyte
chr20_50645523_50646023	Enterocyte&EEC&Fibroblast
chr20_50661459_50661959	Enterocyte&Fibroblast
chr20_50662177_50662677	Enterocyte
chr20_50662932_50663432	Enterocyte
chr20_50680383_50680883	Enterocyte
chr20_50729538_50730038	Enterocyte
chr20_50731003_50731503	Enterocyte&Tuft
chr20_50731698_50732198	Enterocyte&Plasma
chr20_50752284_50752784	Enterocyte
chr20_50834620_50835120	Enterocyte
chr20_50992946_50993446	Enterocyte
chr20_51008636_51009136	Enterocyte
chr20_51013915_51014415	Enterocyte
chr20_51096525_51097025	Enterocyte
chr20_51097038_51097538	Enterocyte
chr20_51097574_51098074	Enterocyte
chr20_51125013_51125513	Enterocyte
chr20_51164654_51165154	Enterocyte
chr20_51733065_51733565	Enterocyte
chr20_51761482_51761982	Enterocyte&Colonocyte
chr20_51859728_51860228	Enterocyte&BEST4
chr20_51894109_51894609	Enterocyte
chr20_52982054_52982554	Enterocyte
chr20_53577577_53578077	Enterocyte
chr20_53626015_53626515	Enterocyte
chr20_53677264_53677764	Enterocyte
chr20_53835299_53835799	Enterocyte&CD4T&CD8T&gdT&GC_B&NaiveB&MemoryB
chr20_53837264_53837764	Enterocyte
chr20_54107483_54107983	Enterocyte
chr20_54117087_54117587	Enterocyte
chr20_54161451_54161951	Enterocyte
chr20_55155277_55155777	Enterocyte
chr20_55159971_55160471	Enterocyte
chr20_55173518_55174018	Enterocyte
chr20_56605547_56606047	Enterocyte
chr20_56606451_56606951	Enterocyte
chr20_57536821_57537321	Enterocyte
chr20_57537487_57537987	Enterocyte
chr20_57539868_57540368	Enterocyte
chr20_57540864_57541364	Enterocyte
chr20_57544764_57545264	Enterocyte
chr20_57547215_57547715	Enterocyte
chr20_57560746_57561246	Enterocyte
chr20_57561304_57561804	Enterocyte
chr20_57561891_57562391	Enterocyte
chr20_57562526_57563026	Enterocyte
chr20_57563382_57563882	Enterocyte
chr20_57564155_57564655	Enterocyte
chr20_57564794_57565294	Enterocyte
chr20_57565336_57565836	Enterocyte
chr20_57565895_57566395	Enterocyte
chr20_57567615_57568115	Enterocyte
chr20_57568236_57568736	Enterocyte
chr20_57568741_57569241	Enterocyte
chr20_57577607_57578107	Enterocyte
chr20_57586236_57586736	Enterocyte
chr20_57692949_57693449	Enterocyte&Colonocyte
chr20_57697502_57698002	Enterocyte&BEST4
chr20_57698137_57698637	Enterocyte
chr20_57701787_57702287	Enterocyte
chr20_58310446_58310946	Enterocyte
chr20_58327177_58327677	Enterocyte
chr20_58700305_58700805	Enterocyte
chr20_59007050_59007550	Enterocyte&Macrophage&DC
chr20_59031578_59032078	Enterocyte
chr20_59040003_59040503	Enterocyte
chr20_59040562_59041062	Enterocyte
chr20_59043831_59044331	Enterocyte
chr20_59044721_59045221	Enterocyte
chr20_59045331_59045831	Enterocyte
chr20_59047887_59048387	Enterocyte
chr20_59137452_59137952	Enterocyte
chr20_59154569_59155069	Enterocyte
chr20_59158110_59158610	Enterocyte&Fibroblast
chr20_59165318_59165818	Enterocyte
chr20_59289957_59290457	Enterocyte
chr20_59299840_59300340	Enterocyte
chr20_59300367_59300867	Enterocyte
chr20_59316949_59317449	Enterocyte&BEST4
chr20_59351289_59351789	Enterocyte&TI_Goblet
chr20_59857901_59858401	Enterocyte
chr20_62088421_62088921	Enterocyte
chr20_62136775_62137275	Enterocyte
chr20_62146235_62146735	Enterocyte
chr20_62409765_62410265	Enterocyte&TI_Goblet
chr20_62411611_62412111	Enterocyte
chr20_62412524_62413024	Enterocyte&BEST4
chr20_62413126_62413626	Enterocyte&TI_Goblet
chr20_62413801_62414301	Enterocyte
chr20_62450405_62450905	Enterocyte
chr20_62452640_62453140	Enterocyte
chr20_62484931_62485431	Enterocyte
chr20_62798202_62798702	Enterocyte
chr20_62822703_62823203	Enterocyte&Early_Colonocyte&GC_B
chr20_62917039_62917539	Enterocyte
chr20_62923265_62923765	Enterocyte
chr20_62923837_62924337	Enterocyte
chr20_63530803_63531303	Enterocyte
chr20_63534569_63535069	Enterocyte
chr20_63535112_63535612	Enterocyte
chr20_63726784_63727284	Enterocyte&Tuft
chr20_63738713_63739213	Enterocyte
chr20_63881516_63882016	Enterocyte
chr20_63889176_63889676	Enterocyte
chr20_63908249_63908749	Enterocyte&Colonocyte
chr20_63913082_63913582	Enterocyte
chr20_63951590_63952090	Enterocyte
chr20_63952648_63953148	Enterocyte
chr20_63954672_63955172	Enterocyte
chr20_64038199_64038699	Enterocyte&gdT&GC_B&MemoryB&Plasma
chr20_64066986_64067486	Enterocyte&Macrophage
chr20_64222309_64222809	Enterocyte
chr21_13987504_13988004	Enterocyte
chr21_14266992_14267492	Enterocyte
chr21_14270568_14271068	Enterocyte
chr21_14273625_14274125	Enterocyte
chr21_14274373_14274873	Enterocyte
chr21_14864118_14864618	Enterocyte
chr21_14871845_14872345	Enterocyte
chr21_14877721_14878221	Enterocyte
chr21_14888170_14888670	Enterocyte
chr21_14889010_14889510	Enterocyte
chr21_15155380_15155880	Enterocyte
chr21_15164613_15165113	Enterocyte
chr21_15195697_15196197	Enterocyte
chr21_15767987_15768487	Enterocyte
chr21_17406149_17406649	Enterocyte
chr21_17461470_17461970	Enterocyte
chr21_17475990_17476490	Enterocyte&Macrophage&DC
chr21_17512753_17513253	Enterocyte
chr21_17515786_17516286	Enterocyte
chr21_17519208_17519708	Enterocyte
chr21_17537253_17537753	Enterocyte
chr21_18403472_18403972	Enterocyte
chr21_18404081_18404581	Enterocyte
chr21_18454354_18454854	Enterocyte
chr21_18658441_18658941	Enterocyte&TI_Goblet
chr21_18666650_18667150	Enterocyte&BEST4
chr21_25734041_25734541	Enterocyte
chr21_26068786_26069286	Enterocyte
chr21_26169485_26169985	Enterocyte&NaiveB
chr21_27411657_27412157	Enterocyte
chr21_28256359_28256859	Enterocyte
chr21_29092281_29092781	Enterocyte
chr21_29096168_29096668	Enterocyte
chr21_29099873_29100373	Enterocyte&GC_B&Neutrophil
chr21_29113600_29114100	Enterocyte
chr21_29290159_29290659	Enterocyte
chr21_29300048_29300548	Enterocyte&GC_B&DC
chr21_29323142_29323642	Enterocyte
chr21_29347286_29347786	Enterocyte&Macrophage
chr21_29361355_29361855	Enterocyte
chr21_29381996_29382496	Enterocyte
chr21_29384932_29385432	Enterocyte
chr21_29387308_29387808	Enterocyte
chr21_29581415_29581915	Enterocyte
chr21_30139479_30139979	Enterocyte
chr21_30226146_30226646	Enterocyte
chr21_30227643_30228143	Enterocyte&Fibroblast
chr21_30234606_30235106	Enterocyte
chr21_31900410_31900910	Enterocyte&Early_Colonocyte
chr21_32701216_32701716	Enterocyte
chr21_32772455_32772955	Enterocyte
chr21_32948713_32949213	Enterocyte
chr21_33258397_33258897	Enterocyte
chr21_33269776_33270276	Enterocyte
chr21_33370255_33370755	Enterocyte
chr21_33374762_33375262	Enterocyte
chr21_33380468_33380968	Enterocyte
chr21_33384710_33385210	Enterocyte&CD4T&CD8T&gdT&NK
chr21_33387268_33387768	Enterocyte
chr21_33404730_33405230	Enterocyte
chr21_33405258_33405758	Enterocyte
chr21_33425780_33426280	Enterocyte
chr21_33451529_33452029	Enterocyte
chr21_33456482_33456982	Enterocyte
chr21_33539974_33540474	Enterocyte
chr21_33576722_33577222	Enterocyte
chr21_33642091_33642591	Enterocyte
chr21_33654298_33654798	Enterocyte
chr21_33655553_33656053	Enterocyte
chr21_33656086_33656586	Enterocyte
chr21_33659459_33659959	Enterocyte
chr21_33661179_33661679	Enterocyte
chr21_33968494_33968994	Enterocyte&Endothelium
chr21_33969526_33970026	Enterocyte
chr21_34073791_34074291	Enterocyte
chr21_34156997_34157497	Enterocyte
chr21_34157525_34158025	Enterocyte
chr21_34186044_34186544	Enterocyte
chr21_34336525_34337025	Enterocyte
chr21_34521502_34522002	Enterocyte
chr21_34523572_34524072	Enterocyte
chr21_34524141_34524641	Enterocyte
chr21_34524880_34525380	Enterocyte
chr21_34526669_34527169	Enterocyte&Fibroblast&Endothelium
chr21_34543892_34544392	Enterocyte&Colonocyte
chr21_34592102_34592602	Enterocyte
chr21_34595316_34595816	Enterocyte
chr21_34596530_34597030	Enterocyte
chr21_34599074_34599574	Enterocyte&TI_Goblet
chr21_34599612_34600112	Enterocyte&EEC
chr21_34795421_34795921	Enterocyte
chr21_34797110_34797610	Enterocyte
chr21_34798183_34798683	Enterocyte
chr21_34801660_34802160	Enterocyte&Macrophage
chr21_34900318_34900818	Enterocyte
chr21_35014248_35014748	Enterocyte&EEC
chr21_35016052_35016552	Enterocyte
chr21_35541327_35541827	Enterocyte&EEC
chr21_35542529_35543029	Enterocyte
chr21_35893082_35893582	Enterocyte&TI_Goblet
chr21_36064020_36064520	Enterocyte
chr21_36065494_36065994	Enterocyte&Early_Colonocyte
chr21_36070972_36071472	Enterocyte
chr21_36072689_36073189	Enterocyte
chr21_36076783_36077283	Enterocyte
chr21_36097779_36098279	Enterocyte&BEST4
chr21_36199887_36200387	Enterocyte&Neutrophil
chr21_36202129_36202629	Enterocyte&EEC
chr21_36202666_36203166	Enterocyte
chr21_36203446_36203946	Enterocyte
chr21_36209998_36210498	Enterocyte
chr21_37192088_37192588	Enterocyte
chr21_37267766_37268266	Enterocyte&Colonocyte
chr21_37415904_37416404	Enterocyte
chr21_37424336_37424836	Enterocyte
chr21_37427160_37427660	Enterocyte
chr21_38621086_38621586	Enterocyte
chr21_38667486_38667986	Enterocyte
chr21_38770604_38771104	Enterocyte&EEC
chr21_38771525_38772025	Enterocyte
chr21_38773223_38773723	Enterocyte&Fibroblast
chr21_38780285_38780785	Enterocyte
chr21_38780857_38781357	Enterocyte&Macrophage
chr21_38787459_38787959	Enterocyte
chr21_38794075_38794575	Enterocyte&TI_Goblet&AC_Goblet&EEC
chr21_38796930_38797430	Enterocyte
chr21_38797455_38797955	Enterocyte
chr21_38800863_38801363	Enterocyte
chr21_38803220_38803720	Enterocyte
chr21_38804895_38805395	Enterocyte
chr21_38805432_38805932	Enterocyte
chr21_38810257_38810757	Enterocyte
chr21_38814950_38815450	Enterocyte
chr21_38817800_38818300	Enterocyte
chr21_38821739_38822239	Enterocyte
chr21_38824230_38824730	Enterocyte&Fibroblast
chr21_38824741_38825241	Enterocyte&Fibroblast
chr21_38825291_38825791	Enterocyte
chr21_38907008_38907508	Enterocyte&AC_Goblet
chr21_38911445_38911945	Enterocyte&Colonocyte
chr21_38914551_38915051	Enterocyte
chr21_38923634_38924134	Enterocyte
chr21_38955354_38955854	Enterocyte
chr21_39385595_39386095	Enterocyte
chr21_39632125_39632625	Enterocyte
chr21_39633776_39634276	Enterocyte&EEC
chr21_39656994_39657494	Enterocyte
chr21_39669616_39670116	Enterocyte
chr21_39670216_39670716	Enterocyte&TI_Goblet
chr21_39670739_39671239	Enterocyte
chr21_39674754_39675254	Enterocyte
chr21_39685166_39685666	Enterocyte
chr21_39685941_39686441	Enterocyte
chr21_39686613_39687113	Enterocyte
chr21_39721824_39722324	Enterocyte
chr21_41316464_41316964	Enterocyte&TI_Goblet&Tuft
chr21_41340950_41341450	Enterocyte
chr21_41432515_41433015	Enterocyte
chr21_41467280_41467780	Enterocyte&Fibroblast
chr21_41480037_41480537	Enterocyte
chr21_41496951_41497451	Enterocyte
chr21_41498159_41498659	Enterocyte
chr21_41503227_41503727	Enterocyte
chr21_41507918_41508418	Enterocyte&BEST4
chr21_41557804_41558304	Enterocyte
chr21_41566578_41567078	Enterocyte&Colonocyte&AC_Goblet
chr21_41574377_41574877	Enterocyte&Colonocyte
chr21_41610295_41610795	Enterocyte
chr21_41622794_41623294	Enterocyte
chr21_41624611_41625111	Enterocyte
chr21_41628182_41628682	Enterocyte
chr21_41631889_41632389	Enterocyte&TI_Goblet
chr21_41687568_41688068	Enterocyte
chr21_41705881_41706381	Enterocyte
chr21_41706546_41707046	Enterocyte&TI_Goblet
chr21_41713886_41714386	Enterocyte
chr21_41764546_41765046	Enterocyte
chr21_41767754_41768254	Enterocyte
chr21_41769932_41770432	Enterocyte&TI_Goblet
chr21_41783462_41783962	Enterocyte&TI_Goblet
chr21_42089202_42089702	Enterocyte
chr21_42102887_42103387	Enterocyte
chr21_42199339_42199839	Enterocyte&Macrophage&Neutrophil
chr21_42207368_42207868	Enterocyte
chr21_42208890_42209390	Enterocyte
chr21_42213996_42214496	Enterocyte
chr21_42225128_42225628	Enterocyte
chr21_42226555_42227055	Enterocyte
chr21_42227945_42228445	Enterocyte&TI_Goblet
chr21_42381323_42381823	Enterocyte
chr21_42433904_42434404	Enterocyte&TI_Goblet
chr21_42456323_42456823	Enterocyte
chr21_42493340_42493840	Enterocyte
chr21_42656004_42656504	Enterocyte
chr21_42665939_42666439	Enterocyte
chr21_42721293_42721793	Enterocyte&Colonocyte
chr21_42761318_42761818	Enterocyte&EEC
chr21_42892243_42892743	Enterocyte
chr21_42973973_42974473	Enterocyte
chr21_43211234_43211734	Enterocyte
chr21_43619729_43620229	Enterocyte
chr21_43702877_43703377	Enterocyte
chr21_43712738_43713238	Enterocyte&Early_Colonocyte
chr21_43728567_43729067	Enterocyte&CD4T&CD8T&gdT&GC_B&NaiveB&MemoryB&Plasma&Mast&Macrophage&DC&Neutrophil&Fibroblast
chr21_43730873_43731373	Enterocyte
chr21_43733998_43734498	Enterocyte&TI_Goblet
chr21_43738085_43738585	Enterocyte
chr21_43754843_43755343	Enterocyte
chr21_43768108_43768608	Enterocyte&Colonocyte
chr21_43831712_43832212	Enterocyte
chr21_43865600_43866100	Enterocyte
chr21_43883915_43884415	Enterocyte
chr21_43910484_43910984	Enterocyte
chr21_43911250_43911750	Enterocyte
chr21_43920136_43920636	Enterocyte
chr21_43940566_43941066	Enterocyte
chr21_44087686_44088186	Enterocyte&NK&Macrophage&Neutrophil
chr21_44088271_44088771	Enterocyte&Early_Colonocyte
chr21_44303375_44303875	Enterocyte
chr21_44708472_44708972	Enterocyte
chr21_44793926_44794426	Enterocyte
chr21_44846624_44847124	Enterocyte
chr21_44849573_44850073	Enterocyte&Early_Colonocyte
chr21_44868688_44869188	Enterocyte
chr21_44870305_44870805	Enterocyte
chr21_44897545_44898045	Enterocyte
chr21_44911278_44911778	Enterocyte
chr21_45138147_45138647	Enterocyte&Colonocyte
chr21_45138940_45139440	Enterocyte
chr21_45533205_45533705	Enterocyte
chr21_45538966_45539466	Enterocyte
chr21_45541564_45542064	Enterocyte&Endothelium
chr21_45549054_45549554	Enterocyte
chr21_45551281_45551781	Enterocyte&CD4T&CD8T&gdT&Macrophage&DC
chr21_45830653_45831153	Enterocyte
chr22_17664581_17665081	Enterocyte
chr22_17858054_17858554	Enterocyte
chr22_17859457_17859957	Enterocyte
chr22_17864991_17865491	Enterocyte
chr22_17869607_17870107	Enterocyte&Early_Colonocyte
chr22_18012520_18013020	Enterocyte
chr22_18056079_18056579	Enterocyte&GC_B
chr22_18069044_18069544	Enterocyte
chr22_18073390_18073890	Enterocyte
chr22_18083042_18083542	Enterocyte
chr22_18085217_18085717	Enterocyte&Colonocyte
chr22_18088273_18088773	Enterocyte
chr22_18090907_18091407	Enterocyte
chr22_18091853_18092353	Enterocyte
chr22_18095061_18095561	Enterocyte
chr22_19076450_19076950	Enterocyte
chr22_19120808_19121308	Enterocyte
chr22_19178103_19178603	Enterocyte&TI_Goblet
chr22_19178621_19179121	Enterocyte
chr22_19448022_19448522	Enterocyte&Early_Colonocyte&GC_B&NaiveB
chr22_19543857_19544357	Enterocyte&Endothelium
chr22_19848773_19849273	Enterocyte&Plasma
chr22_20079869_20080369	Enterocyte
chr22_20202906_20203406	Enterocyte
chr22_20204181_20204681	Enterocyte
chr22_20206802_20207302	Enterocyte
chr22_20504256_20504756	Enterocyte
chr22_20530514_20531014	Enterocyte&TI_Goblet
chr22_20915108_20915608	Enterocyte
chr22_20938216_20938716	Enterocyte
chr22_20948323_20948823	Enterocyte
chr22_20951832_20952332	Enterocyte
chr22_21577793_21578293	Enterocyte
chr22_21578340_21578840	Enterocyte
chr22_21638455_21638955	Enterocyte
chr22_21666005_21666505	Enterocyte
chr22_21669600_21670100	Enterocyte
chr22_22729115_22729615	Enterocyte
chr22_23075674_23076174	Enterocyte
chr22_23244931_23245431	Enterocyte
chr22_23251517_23252017	Enterocyte
chr22_23256891_23257391	Enterocyte
chr22_23339524_23340024	Enterocyte
chr22_23675392_23675892	Enterocyte
chr22_23675950_23676450	Enterocyte
chr22_24181146_24181646	Enterocyte
chr22_24269257_24269757	Enterocyte
chr22_24303952_24304452	Enterocyte&TI_Goblet&AC_Goblet&BEST4
chr22_24358730_24359230	Enterocyte
chr22_24494989_24495489	Enterocyte
chr22_24525318_24525818	Enterocyte
chr22_24549610_24550110	Enterocyte&TI_Goblet&BEST4
chr22_24550291_24550791	Enterocyte&TI_Goblet&BEST4
chr22_24554311_24554811	Enterocyte
chr22_24574914_24575414	Enterocyte
chr22_24575808_24576308	Enterocyte
chr22_24576714_24577214	Enterocyte
chr22_24592884_24593384	Enterocyte&Fibroblast
chr22_24593499_24593999	Enterocyte
chr22_24601476_24601976	Enterocyte
chr22_24602202_24602702	Enterocyte
chr22_24602968_24603468	Enterocyte
chr22_24603661_24604161	Enterocyte
chr22_24606359_24606859	Enterocyte
chr22_24607340_24607840	Enterocyte&Plasma
chr22_24669713_24670213	Enterocyte
chr22_24687137_24687637	Enterocyte
chr22_24702242_24702742	Enterocyte
chr22_24703003_24703503	Enterocyte&EEC
chr22_24707344_24707844	Enterocyte&Macrophage
chr22_24944140_24944640	Enterocyte
chr22_24952434_24952934	Enterocyte&TI_Goblet
chr22_24956618_24957118	Enterocyte
chr22_24958435_24958935	Enterocyte
chr22_24959586_24960086	Enterocyte
chr22_24966207_24966707	Enterocyte
chr22_24968129_24968629	Enterocyte&Endothelium
chr22_24991834_24992334	Enterocyte&Colonocyte
chr22_25024744_25025244	Enterocyte
chr22_25026910_25027410	Enterocyte
chr22_25027475_25027975	Enterocyte
chr22_25050973_25051473	Enterocyte
chr22_25052082_25052582	Enterocyte
chr22_25054357_25054857	Enterocyte
chr22_25054874_25055374	Enterocyte
chr22_25169216_25169716	Enterocyte
chr22_25193103_25193603	Enterocyte
chr22_25509236_25509736	Enterocyte
chr22_25510867_25511367	Enterocyte
chr22_25745983_25746483	Enterocyte
chr22_25747300_25747800	Enterocyte
chr22_25748651_25749151	Enterocyte
chr22_26628751_26629251	Enterocyte
chr22_27314474_27314974	Enterocyte
chr22_28245529_28246029	Enterocyte&EEC
chr22_28253517_28254017	Enterocyte
chr22_28272189_28272689	Enterocyte
chr22_28474217_28474717	Enterocyte
chr22_28808510_28809010	Enterocyte&TI_Goblet
chr22_28932086_28932586	Enterocyte
chr22_28948866_28949366	Enterocyte
chr22_29072626_29073126	Enterocyte&AC_Goblet
chr22_29109773_29110273	Enterocyte&Fibroblast
chr22_29303585_29304085	Enterocyte&Macrophage
chr22_29313084_29313584	Enterocyte
chr22_29374351_29374851	Enterocyte&EEC
chr22_29382480_29382980	Enterocyte
chr22_29385253_29385753	Enterocyte&NaiveB&MemoryB
chr22_29444447_29444947	Enterocyte
chr22_29821309_29821809	Enterocyte&Macrophage
chr22_29979175_29979675	Enterocyte
chr22_29979738_29980238	Enterocyte
chr22_30088876_30089376	Enterocyte
chr22_30290942_30291442	Enterocyte&Endothelium
chr22_30404236_30404736	Enterocyte
chr22_30416378_30416878	Enterocyte
chr22_30421674_30422174	Enterocyte
chr22_30562371_30562871	Enterocyte
chr22_30566094_30566594	Enterocyte
chr22_30571287_30571787	Enterocyte
chr22_30572654_30573154	Enterocyte&EEC
chr22_30573284_30573784	Enterocyte
chr22_30573897_30574397	Enterocyte
chr22_30574628_30575128	Enterocyte&Glial
chr22_30606931_30607431	Enterocyte&Macrophage&DC
chr22_30687295_30687795	Enterocyte
chr22_30766990_30767490	Enterocyte
chr22_30767598_30768098	Enterocyte
chr22_30784254_30784754	Enterocyte
chr22_30844908_30845408	Enterocyte
chr22_30881409_30881909	Enterocyte
chr22_30984271_30984771	Enterocyte&Colonocyte
chr22_31019128_31019628	Enterocyte
chr22_31118388_31118888	Enterocyte
chr22_31121916_31122416	Enterocyte
chr22_31239610_31240110	Enterocyte
chr22_31241180_31241680	Enterocyte
chr22_31241958_31242458	Enterocyte
chr22_31337154_31337654	Enterocyte
chr22_31589170_31589670	Enterocyte&TI_Goblet
chr22_31605783_31606283	Enterocyte&TI_Goblet
chr22_31646573_31647073	Enterocyte&Colonocyte
chr22_31661429_31661929	Enterocyte
chr22_31814528_31815028	Enterocyte
chr22_31815333_31815833	Enterocyte&Colonocyte
chr22_31829397_31829897	Enterocyte
chr22_31872196_31872696	Enterocyte
chr22_31911686_31912186	Enterocyte&TI_Goblet
chr22_31977112_31977612	Enterocyte
chr22_31984219_31984719	Enterocyte
chr22_31987283_31987783	Enterocyte
chr22_31998855_31999355	Enterocyte
chr22_32020084_32020584	Enterocyte
chr22_32021659_32022159	Enterocyte
chr22_32022238_32022738	Enterocyte
chr22_32023149_32023649	Enterocyte
chr22_32023865_32024365	Enterocyte
chr22_32024787_32025287	Enterocyte
chr22_32029832_32030332	Enterocyte
chr22_32043611_32044111	Enterocyte
chr22_32044370_32044870	Enterocyte
chr22_32045923_32046423	Enterocyte
chr22_32047397_32047897	Enterocyte
chr22_32048178_32048678	Enterocyte
chr22_32048745_32049245	Enterocyte
chr22_32050078_32050578	Enterocyte
chr22_32050593_32051093	Enterocyte&CD8T
chr22_32051622_32052122	Enterocyte
chr22_32052196_32052696	Enterocyte
chr22_32053311_32053811	Enterocyte&EEC
chr22_32058625_32059125	Enterocyte
chr22_32059704_32060204	Enterocyte
chr22_32061085_32061585	Enterocyte&Macrophage
chr22_32063706_32064206	Enterocyte
chr22_32070807_32071307	Enterocyte
chr22_32072039_32072539	Enterocyte
chr22_32073219_32073719	Enterocyte
chr22_32074475_32074975	Enterocyte
chr22_32083762_32084262	Enterocyte
chr22_32123589_32124089	Enterocyte
chr22_32137892_32138392	Enterocyte&CD4T&CD8T&Fibroblast&Endothelium
chr22_32244951_32245451	Enterocyte
chr22_32246130_32246630	Enterocyte
chr22_32249204_32249704	Enterocyte
chr22_32255145_32255645	Enterocyte
chr22_32255723_32256223	Enterocyte
chr22_32379088_32379588	Enterocyte
chr22_32407847_32408347	Enterocyte
chr22_32410438_32410938	Enterocyte
chr22_32482721_32483221	Enterocyte
chr22_32636752_32637252	Enterocyte
chr22_32695505_32696005	Enterocyte
chr22_32754654_32755154	Enterocyte&Fibroblast
chr22_32969469_32969969	Enterocyte
chr22_33335713_33336213	Enterocyte&Early_Colonocyte
chr22_33461223_33461723	Enterocyte
chr22_33496060_33496560	Enterocyte
chr22_33542683_33543183	Enterocyte
chr22_33556151_33556651	Enterocyte
chr22_33577712_33578212	Enterocyte
chr22_33894497_33894997	Enterocyte
chr22_33920927_33921427	Enterocyte
chr22_34115128_34115628	Enterocyte
chr22_34119459_34119959	Enterocyte
chr22_34129652_34130152	Enterocyte
chr22_34130491_34130991	Enterocyte
chr22_34230377_34230877	Enterocyte
chr22_34236462_34236962	Enterocyte
chr22_34294939_34295439	Enterocyte
chr22_34296415_34296915	Enterocyte
chr22_35033572_35034072	Enterocyte
chr22_35043907_35044407	Enterocyte
chr22_35099846_35100346	Enterocyte
chr22_35102665_35103165	Enterocyte&Colonocyte
chr22_35109551_35110051	Enterocyte
chr22_35111183_35111683	Enterocyte
chr22_35116199_35116699	Enterocyte
chr22_35134567_35135067	Enterocyte
chr22_35138330_35138830	Enterocyte
chr22_35269584_35270084	Enterocyte
chr22_35295969_35296469	Enterocyte
chr22_35312671_35313171	Enterocyte
chr22_35361124_35361624	Enterocyte
chr22_35363493_35363993	Enterocyte
chr22_35364181_35364681	Enterocyte&TI_Goblet&Macrophage&DC&Fibroblast
chr22_35366400_35366900	Enterocyte
chr22_35371909_35372409	Enterocyte
chr22_35372488_35372988	Enterocyte&Colonocyte
chr22_35379106_35379606	Enterocyte
chr22_35379898_35380398	Enterocyte
chr22_35384343_35384843	Enterocyte
chr22_35536130_35536630	Enterocyte&TI_Goblet&Glial
chr22_35631539_35632039	Enterocyte
chr22_35642292_35642792	Enterocyte
chr22_35648129_35648629	Enterocyte&CD4T&CD8T&gdT
chr22_35728959_35729459	Enterocyte
chr22_35791755_35792255	Enterocyte
chr22_35795456_35795956	Enterocyte
chr22_35834081_35834581	Enterocyte
chr22_36143366_36143866	Enterocyte
chr22_36220247_36220747	Enterocyte
chr22_36278479_36278979	Enterocyte
chr22_36286425_36286925	Enterocyte&GC_B&Fibroblast
chr22_36303764_36304264	Enterocyte
chr22_36307780_36308280	Enterocyte
chr22_36362003_36362503	Enterocyte
chr22_36369966_36370466	Enterocyte&TI_Goblet
chr22_36374568_36375068	Enterocyte
chr22_36391601_36392101	Enterocyte
chr22_36398525_36399025	Enterocyte&Tuft
chr22_36399100_36399600	Enterocyte
chr22_36412992_36413492	Enterocyte
chr22_36419878_36420378	Enterocyte
chr22_36426863_36427363	Enterocyte
chr22_36497424_36497924	Enterocyte
chr22_36753051_36753551	Enterocyte
chr22_36761768_36762268	Enterocyte
chr22_36763507_36764007	Enterocyte
chr22_36781909_36782409	Enterocyte&gdT&GC_B&Plasma
chr22_36868724_36869224	Enterocyte
chr22_36998897_36999397	Enterocyte
chr22_37016056_37016556	Enterocyte&Colonocyte
chr22_37023812_37024312	Enterocyte
chr22_37024347_37024847	Enterocyte
chr22_37030762_37031262	Enterocyte&Macrophage
chr22_37034060_37034560	Enterocyte
chr22_37196794_37197294	Enterocyte&Fibroblast
chr22_37197572_37198072	Enterocyte
chr22_37327935_37328435	Enterocyte
chr22_37331057_37331557	Enterocyte
chr22_37336553_37337053	Enterocyte
chr22_37338797_37339297	Enterocyte
chr22_37406706_37407206	Enterocyte
chr22_37469686_37470186	Enterocyte
chr22_37503771_37504271	Enterocyte&BEST4
chr22_37554900_37555400	Enterocyte
chr22_37557480_37557980	Enterocyte&Endothelium
chr22_37567202_37567702	Enterocyte&gdT&MemoryB&Plasma
chr22_37579165_37579665	Enterocyte
chr22_37579947_37580447	Enterocyte&NaiveB&Macrophage&DC
chr22_37607493_37607993	Enterocyte
chr22_37647095_37647595	Enterocyte
chr22_37647862_37648362	Enterocyte
chr22_37654298_37654798	Enterocyte
chr22_37654873_37655373	Enterocyte
chr22_37659504_37660004	Enterocyte
chr22_37686045_37686545	Enterocyte&TI_Goblet
chr22_37804962_37805462	Enterocyte&TI_Goblet
chr22_37979655_37980155	Enterocyte
chr22_37980783_37981283	Enterocyte
chr22_37981498_37981998	Enterocyte
chr22_38109528_38110028	Enterocyte
chr22_38110447_38110947	Enterocyte&TI_Goblet
chr22_38112363_38112863	Enterocyte
chr22_38163748_38164248	Enterocyte&EEC
chr22_38201692_38202192	Enterocyte
chr22_38210148_38210648	Enterocyte
chr22_38424751_38425251	Enterocyte
chr22_38490843_38491343	Enterocyte
chr22_38686257_38686757	Enterocyte
chr22_38694024_38694524	Enterocyte&TI_Goblet&AC_Goblet
chr22_38694888_38695388	Enterocyte
chr22_38696517_38697017	Enterocyte&TI_Goblet
chr22_38703367_38703867	Enterocyte
chr22_38734183_38734683	Enterocyte
chr22_38735014_38735514	Enterocyte&CD8T
chr22_38735554_38736054	Enterocyte&Neutrophil
chr22_38744672_38745172	Enterocyte&Neutrophil
chr22_38753881_38754381	Enterocyte
chr22_38755311_38755811	Enterocyte&BEST4
chr22_38755834_38756334	Enterocyte
chr22_38851446_38851946	Enterocyte
chr22_38984899_38985399	Enterocyte&Colonocyte&Plasma
chr22_39129027_39129527	Enterocyte
chr22_39416253_39416753	Enterocyte&Endothelium
chr22_39454298_39454798	Enterocyte
chr22_39464671_39465171	Enterocyte&GC_B&MemoryB
chr22_39466607_39467107	Enterocyte
chr22_39470152_39470652	Enterocyte&Endothelium
chr22_39473185_39473685	Enterocyte
chr22_39489513_39490013	Enterocyte&Macrophage
chr22_39708279_39708779	Enterocyte
chr22_39802631_39803131	Enterocyte
chr22_39856557_39857057	Enterocyte
chr22_39990682_39991182	Enterocyte
chr22_39999303_39999803	Enterocyte
chr22_40010625_40011125	Enterocyte
chr22_40011226_40011726	Enterocyte
chr22_40181263_40181763	Enterocyte
chr22_40185831_40186331	Enterocyte
chr22_40189912_40190412	Enterocyte
chr22_40190465_40190965	Enterocyte&Neutrophil
chr22_40258392_40258892	Enterocyte
chr22_40275420_40275920	Enterocyte
chr22_40631249_40631749	Enterocyte
chr22_40823294_40823794	Enterocyte
chr22_40877527_40878027	Enterocyte&Colonocyte
chr22_40878875_40879375	Enterocyte
chr22_40952598_40953098	Enterocyte&EEC
chr22_41001762_41002262	Enterocyte
chr22_41307966_41308466	Enterocyte&Fibroblast
chr22_41308526_41309026	Enterocyte
chr22_41311428_41311928	Enterocyte
chr22_41381217_41381717	Enterocyte
chr22_41414365_41414865	Enterocyte&TI_Goblet
chr22_41470916_41471416	Enterocyte
chr22_41471532_41472032	Enterocyte
chr22_41474803_41475303	Enterocyte
chr22_41481004_41481504	Enterocyte
chr22_41484996_41485496	Enterocyte
chr22_41486910_41487410	Enterocyte
chr22_41487481_41487981	Enterocyte
chr22_41498487_41498987	Enterocyte
chr22_41499045_41499545	Enterocyte
chr22_41499774_41500274	Enterocyte
chr22_41501162_41501662	Enterocyte&GC_B&NaiveB
chr22_41565234_41565734	Enterocyte
chr22_41859071_41859571	Enterocyte&CD8T
chr22_42021519_42022019	Enterocyte
chr22_42064960_42065460	Enterocyte
chr22_42089850_42090350	Enterocyte
chr22_42129285_42129785	Enterocyte
chr22_42130702_42131202	Enterocyte
chr22_42173444_42173944	Enterocyte&Fibroblast
chr22_42182280_42182780	Enterocyte
chr22_42184748_42185248	Enterocyte
chr22_42282153_42282653	Enterocyte&Tuft
chr22_42484438_42484938	Enterocyte
chr22_42648264_42648764	Enterocyte
chr22_42648875_42649375	Enterocyte
chr22_42680538_42681038	Enterocyte&Fibroblast&Endothelium
chr22_42842583_42843083	Enterocyte
chr22_42856135_42856635	Enterocyte&Plasma&Macrophage
chr22_42857099_42857599	Enterocyte
chr22_42861510_42862010	Enterocyte
chr22_42862619_42863119	Enterocyte
chr22_42867686_42868186	Enterocyte
chr22_42962457_42962957	Enterocyte&Macrophage
chr22_43004191_43004691	Enterocyte&gdT
chr22_43078421_43078921	Enterocyte&Colonocyte&AC_Goblet&BEST4
chr22_43125981_43126481	Enterocyte
chr22_43171543_43172043	Enterocyte
chr22_43670466_43670966	Enterocyte
chr22_43673629_43674129	Enterocyte
chr22_43682803_43683303	Enterocyte
chr22_43970302_43970802	Enterocyte
chr22_44430768_44431268	Enterocyte&CD8T
chr22_44676493_44676993	Enterocyte
chr22_44677001_44677501	Enterocyte
chr22_44684668_44685168	Enterocyte&Fibroblast
chr22_44694634_44695134	Enterocyte
chr22_44728805_44729305	Enterocyte&Fibroblast
chr22_44758298_44758798	Enterocyte
chr22_45211364_45211864	Enterocyte
chr22_45245627_45246127	Enterocyte
chr22_45246240_45246740	Enterocyte
chr22_45246940_45247440	Enterocyte
chr22_45281032_45281532	Enterocyte
chr22_45305626_45306126	Enterocyte&TI_Goblet
chr22_45328817_45329317	Enterocyte
chr22_45407173_45407673	Enterocyte
chr22_46013381_46013881	Enterocyte
chr22_46071993_46072493	Enterocyte
chr22_46072519_46073019	Enterocyte
chr22_46125710_46126210	Enterocyte
chr22_46126317_46126817	Enterocyte
chr22_46147407_46147907	Enterocyte
chr22_46167164_46167664	Enterocyte
chr22_46170261_46170761	Enterocyte
chr22_46170928_46171428	Enterocyte
chr22_46195684_46196184	Enterocyte
chr22_46203160_46203660	Enterocyte&AC_Goblet
chr22_46219534_46220034	Enterocyte
chr22_46240831_46241331	Enterocyte
chr22_46377495_46377995	Enterocyte
chr22_46377998_46378498	Enterocyte&Paneth
chr22_46563159_46563659	Enterocyte
chr22_46574927_46575427	Enterocyte&TI_Goblet
chr22_46586514_46587014	Enterocyte&GC_B&NaiveB
chr22_46634877_46635377	Enterocyte
chr22_46635380_46635880	Enterocyte
chr22_46644756_46645256	Enterocyte
chr22_46646407_46646907	Enterocyte
chr22_46652159_46652659	Enterocyte&Fibroblast&Endothelium
chr22_46727764_46728264	Enterocyte
chr22_46731427_46731927	Enterocyte&Early_Colonocyte
chr22_46744479_46744979	Enterocyte
chr22_46773565_46774065	Enterocyte&GC_B
chr22_46815091_46815591	Enterocyte
chr22_46934837_46935337	Enterocyte
chr22_46935621_46936121	Enterocyte
chr22_47094679_47095179	Enterocyte
chr22_47128915_47129415	Enterocyte
chr22_47129851_47130351	Enterocyte
chr22_48288272_48288772	Enterocyte
chr22_49811307_49811807	Enterocyte
chr22_49959581_49960081	Enterocyte
chr22_49970738_49971238	Enterocyte&CD8T&gdT
chr22_49971245_49971745	Enterocyte
chr22_49996117_49996617	Enterocyte
chr22_50146727_50147227	Enterocyte
chr22_50219307_50219807	Enterocyte
chr22_50241569_50242069	Enterocyte
chr22_50296104_50296604	Enterocyte&GC_B
chr22_50299524_50300024	Enterocyte
chr22_50300180_50300680	Enterocyte
chr22_50302006_50302506	Enterocyte
chr22_50305711_50306211	Enterocyte
chr22_50322650_50323150	Enterocyte
chr22_50444489_50444989	Enterocyte
chr22_50484381_50484881	Enterocyte
chr22_50528103_50528603	Enterocyte&Macrophage
chr22_50529797_50530297	Enterocyte&Neutrophil
chr22_50530756_50531256	Enterocyte&NaiveB&MemoryB&Plasma&Neutrophil
chr22_50734799_50735299	Enterocyte
chr3_1087135_1087635	Enterocyte
chr3_1118030_1118530	Enterocyte
chr3_1129919_1130419	Enterocyte
chr3_1251675_1252175	Enterocyte
chr3_1566499_1566999	Enterocyte
chr3_2517437_2517937	Enterocyte&EEC
chr3_2526951_2527451	Enterocyte
chr3_2870668_2871168	Enterocyte
chr3_2881827_2882327	Enterocyte
chr3_2882421_2882921	Enterocyte
chr3_2897814_2898314	Enterocyte
chr3_3172580_3173080	Enterocyte
chr3_4033221_4033721	Enterocyte
chr3_4079245_4079745	Enterocyte
chr3_4079749_4080249	Enterocyte
chr3_4080892_4081392	Enterocyte
chr3_4081499_4081999	Enterocyte
chr3_4098910_4099410	Enterocyte
chr3_4350776_4351276	Enterocyte&CD4T&CD8T
chr3_4522885_4523385	Enterocyte&EEC
chr3_4629092_4629592	Enterocyte
chr3_4759898_4760398	Enterocyte
chr3_4824806_4825306	Enterocyte
chr3_4825779_4826279	Enterocyte&Endothelium
chr3_4826309_4826809	Enterocyte&Endothelium&Glial
chr3_4868239_4868739	Enterocyte
chr3_4898527_4899027	Enterocyte&CD8T&gdT&NK&Mast
chr3_4906227_4906727	Enterocyte
chr3_5016505_5017005	Enterocyte&Neutrophil
chr3_5188824_5189324	Enterocyte
chr3_5194697_5195197	Enterocyte&CD4T&CD8T&gdT&NaiveB&Macrophage
chr3_7504693_7505193	Enterocyte&Endothelium
chr3_7640717_7641217	Enterocyte
chr3_7924251_7924751	Enterocyte
chr3_7934311_7934811	Enterocyte
chr3_8629383_8629883	Enterocyte&TI_Goblet
chr3_8647164_8647664	Enterocyte
chr3_8648790_8649290	Enterocyte
chr3_8651883_8652383	Enterocyte
chr3_8981631_8982131	Enterocyte
chr3_9340386_9340886	Enterocyte&Colonocyte
chr3_9346072_9346572	Enterocyte
chr3_9681599_9682099	Enterocyte
chr3_9750748_9751248	Enterocyte
chr3_9848729_9849229	Enterocyte
chr3_9865220_9865720	Enterocyte
chr3_9865742_9866242	Enterocyte
chr3_9872010_9872510	Enterocyte
chr3_9876186_9876686	Enterocyte
chr3_9877604_9878104	Enterocyte
chr3_9878641_9879141	Enterocyte
chr3_9897753_9898253	Enterocyte&TI_Goblet
chr3_9899991_9900491	Enterocyte
chr3_9900961_9901461	Enterocyte
chr3_9908233_9908733	Enterocyte
chr3_9915007_9915507	Enterocyte
chr3_9930986_9931486	Enterocyte
chr3_10168972_10169472	Enterocyte
chr3_10222089_10222589	Enterocyte
chr3_10317255_10317755	Enterocyte
chr3_11147167_11147667	Enterocyte
chr3_11152820_11153320	Enterocyte
chr3_11154242_11154742	Enterocyte&Macrophage
chr3_11155348_11155848	Enterocyte&Fibroblast&Endothelium
chr3_11226186_11226686	Enterocyte
chr3_11229921_11230421	Enterocyte
chr3_11916300_11916800	Enterocyte
chr3_12110701_12111201	Enterocyte
chr3_12112590_12113090	Enterocyte
chr3_12115791_12116291	Enterocyte
chr3_12155780_12156280	Enterocyte
chr3_12224722_12225222	Enterocyte
chr3_12263438_12263938	Enterocyte&Colonocyte
chr3_12287729_12288229	Enterocyte
chr3_12338552_12339052	Enterocyte
chr3_12345039_12345539	Enterocyte
chr3_12353792_12354292	Enterocyte
chr3_12377854_12378354	Enterocyte
chr3_12386193_12386693	Enterocyte
chr3_12386847_12387347	Enterocyte&Colonocyte
chr3_12405641_12406141	Enterocyte&BEST4&Fibroblast&Endothelium
chr3_12670411_12670911	Enterocyte
chr3_12687914_12688414	Enterocyte
chr3_12693466_12693966	Enterocyte
chr3_12703767_12704267	Enterocyte
chr3_12722152_12722652	Enterocyte
chr3_13636846_13637346	Enterocyte
chr3_13637584_13638084	Enterocyte
chr3_14208117_14208617	Enterocyte
chr3_14208783_14209283	Enterocyte
chr3_14214714_14215214	Enterocyte
chr3_14224817_14225317	Enterocyte
chr3_14227752_14228252	Enterocyte
chr3_14234297_14234797	Enterocyte
chr3_14235091_14235591	Enterocyte
chr3_14238862_14239362	Enterocyte
chr3_14256570_14257070	Enterocyte
chr3_14364523_14365023	Enterocyte
chr3_14366204_14366704	Enterocyte
chr3_14371698_14372198	Enterocyte&AC_Goblet
chr3_14398090_14398590	Enterocyte
chr3_14403491_14403991	Enterocyte&Macrophage&Neutrophil
chr3_14404557_14405057	Enterocyte
chr3_14647887_14648387	Enterocyte
chr3_14791263_14791763	Enterocyte&Endothelium
chr3_14799055_14799555	Enterocyte
chr3_14802298_14802798	Enterocyte
chr3_14878083_14878583	Enterocyte
chr3_14900167_14900667	Enterocyte
chr3_15011151_15011651	Enterocyte
chr3_15015125_15015625	Enterocyte
chr3_15049529_15050029	Enterocyte
chr3_15062841_15063341	Enterocyte
chr3_15280803_15281303	Enterocyte
chr3_15363901_15364401	Enterocyte
chr3_15605078_15605578	Enterocyte
chr3_15606506_15607006	Enterocyte
chr3_15619675_15620175	Enterocyte
chr3_16251669_16252169	Enterocyte
chr3_16252874_16253374	Enterocyte
chr3_16262106_16262606	Enterocyte
chr3_16265447_16265947	Enterocyte
chr3_16267275_16267775	Enterocyte
chr3_16305138_16305638	Enterocyte&CD4T&CD8T
chr3_16845884_16846384	Enterocyte&EEC
chr3_16853650_16854150	Enterocyte
chr3_16864584_16865084	Enterocyte
chr3_16898902_16899402	Enterocyte
chr3_17039483_17039983	Enterocyte&TI_Goblet
chr3_17040340_17040840	Enterocyte
chr3_17040958_17041458	Enterocyte
chr3_17041611_17042111	Enterocyte
chr3_17082289_17082789	Enterocyte
chr3_17459501_17460001	Enterocyte
chr3_17749837_17750337	Enterocyte
chr3_19732860_19733360	Enterocyte
chr3_19734396_19734896	Enterocyte
chr3_19735063_19735563	Enterocyte
chr3_19789692_19790192	Enterocyte
chr3_19945464_19945964	Enterocyte
chr3_20054541_20055041	Enterocyte&Plasma
chr3_20188739_20189239	Enterocyte
chr3_20197714_20198214	Enterocyte
chr3_20374354_20374854	Enterocyte
chr3_20378278_20378778	Enterocyte
chr3_20404335_20404835	Enterocyte
chr3_20490975_20491475	Enterocyte
chr3_22156860_22157360	Enterocyte&Colonocyte
chr3_23404189_23404689	Enterocyte
chr3_23423328_23423828	Enterocyte
chr3_23549469_23549969	Enterocyte
chr3_23646174_23646674	Enterocyte
chr3_23648818_23649318	Enterocyte
chr3_24137296_24137796	Enterocyte
chr3_24346646_24347146	Enterocyte
chr3_24386887_24387387	Enterocyte
chr3_24482057_24482557	Enterocyte
chr3_24503455_24503955	Enterocyte&GC_B&NaiveB&Macrophage
chr3_24509967_24510467	Enterocyte
chr3_24589290_24589790	Enterocyte
chr3_25412181_25412681	Enterocyte
chr3_25421682_25422182	Enterocyte
chr3_27597476_27597976	Enterocyte
chr3_27638546_27639046	Enterocyte
chr3_27641273_27641773	Enterocyte
chr3_27655503_27656003	Enterocyte&Endothelium
chr3_28050823_28051323	Enterocyte
chr3_28078482_28078982	Enterocyte
chr3_28090962_28091462	Enterocyte
chr3_30081866_30082366	Enterocyte&Early_Colonocyte&Colonocyte
chr3_30170853_30171353	Enterocyte
chr3_30269984_30270484	Enterocyte&NaiveB&MemoryB
chr3_30307365_30307865	Enterocyte
chr3_30586970_30587470	Enterocyte
chr3_30672283_30672783	Enterocyte
chr3_30982598_30983098	Enterocyte
chr3_31159309_31159809	Enterocyte
chr3_31206843_31207343	Enterocyte&BEST4
chr3_31579738_31580238	Enterocyte
chr3_31592705_31593205	Enterocyte
chr3_31696766_31697266	Enterocyte
chr3_31721509_31722009	Enterocyte
chr3_32041277_32041777	Enterocyte
chr3_32056612_32057112	Enterocyte
chr3_32063140_32063640	Enterocyte
chr3_32246299_32246799	Enterocyte
chr3_32268381_32268881	Enterocyte
chr3_32284368_32284868	Enterocyte
chr3_32293623_32294123	Enterocyte
chr3_32339952_32340452	Enterocyte&EEC
chr3_32603016_32603516	Enterocyte
chr3_32681762_32682262	Enterocyte
chr3_32884568_32885068	Enterocyte
chr3_33095394_33095894	Enterocyte&NaiveB
chr3_33576339_33576839	Enterocyte
chr3_33580434_33580934	Enterocyte
chr3_33791619_33792119	Enterocyte&Colonocyte
chr3_33798823_33799323	Enterocyte
chr3_33840138_33840638	Enterocyte
chr3_34364248_34364748	Enterocyte&Macrophage
chr3_35945295_35945795	Enterocyte&Colonocyte
chr3_36730019_36730519	Enterocyte
chr3_36730927_36731427	Enterocyte&TI_Goblet
chr3_36733285_36733785	Enterocyte
chr3_36745843_36746343	Enterocyte
chr3_36768647_36769147	Enterocyte
chr3_36906453_36906953	Enterocyte&CD4T&CD8T&Neutrophil
chr3_36907295_36907795	Enterocyte
chr3_36919719_36920219	Enterocyte&TI_Goblet
chr3_36954456_36954956	Enterocyte&TI_Goblet
chr3_36955120_36955620	Enterocyte
chr3_36955993_36956493	Enterocyte
chr3_36956755_36957255	Enterocyte
chr3_36957949_36958449	Enterocyte&TI_Goblet
chr3_36958626_36959126	Enterocyte&TI_Goblet
chr3_37121507_37122007	Enterocyte
chr3_37138755_37139255	Enterocyte
chr3_37139470_37139970	Enterocyte
chr3_37176123_37176623	Enterocyte
chr3_37198033_37198533	Enterocyte
chr3_37221414_37221914	Enterocyte
chr3_37247368_37247868	Enterocyte
chr3_37860290_37860790	Enterocyte
chr3_37861679_37862179	Enterocyte&Early_Colonocyte
chr3_37987688_37988188	Enterocyte
chr3_37992612_37993112	Enterocyte
chr3_38040422_38040922	Enterocyte&Colonocyte
chr3_38117348_38117848	Enterocyte
chr3_38125134_38125634	Enterocyte
chr3_38129921_38130421	Enterocyte&gdT
chr3_38130505_38131005	Enterocyte
chr3_38132749_38133249	Enterocyte
chr3_38137760_38138260	Enterocyte
chr3_38250147_38250647	Enterocyte
chr3_38347486_38347986	Enterocyte
chr3_38457499_38457999	Enterocyte
chr3_39049967_39050467	Enterocyte&Macrophage&DC
chr3_39146920_39147420	Enterocyte&TI_Goblet
chr3_39317524_39318024	Enterocyte
chr3_41075996_41076496	Enterocyte
chr3_41101938_41102438	Enterocyte
chr3_41114440_41114940	Enterocyte
chr3_41114981_41115481	Enterocyte
chr3_41115691_41116191	Enterocyte
chr3_41118953_41119453	Enterocyte
chr3_41158894_41159394	Enterocyte&Colonocyte&BEST4
chr3_41180344_41180844	Enterocyte
chr3_41180898_41181398	Enterocyte
chr3_41208452_41208952	Enterocyte
chr3_41629951_41630451	Enterocyte
chr3_42005361_42005861	Enterocyte
chr3_42051763_42052263	Enterocyte
chr3_42053433_42053933	Enterocyte
chr3_42117123_42117623	Enterocyte
chr3_42134990_42135490	Enterocyte
chr3_42163428_42163928	Enterocyte
chr3_42166147_42166647	Enterocyte&BEST4
chr3_42188298_42188798	Enterocyte
chr3_42349627_42350127	Enterocyte
chr3_42424943_42425443	Enterocyte
chr3_42427615_42428115	Enterocyte
chr3_42501594_42502094	Enterocyte
chr3_42504573_42505073	Enterocyte&AC_Goblet
chr3_42505118_42505618	Enterocyte&BEST4
chr3_42510251_42510751	Enterocyte
chr3_42511166_42511666	Enterocyte
chr3_42515274_42515774	Enterocyte
chr3_42538209_42538709	Enterocyte
chr3_42582356_42582856	Enterocyte
chr3_42683838_42684338	Enterocyte&Fibroblast
chr3_42755624_42756124	Enterocyte&Macrophage
chr3_42756159_42756659	Enterocyte
chr3_42756728_42757228	Enterocyte
chr3_42820572_42821072	Enterocyte&Early_Colonocyte&Colonocyte
chr3_42829153_42829653	Enterocyte&Colonocyte
chr3_42894641_42895141	Enterocyte
chr3_43164050_43164550	Enterocyte
chr3_43179996_43180496	Enterocyte&CD4T&CD8T&gdT&Endothelium
chr3_43181476_43181976	Enterocyte
chr3_43192675_43193175	Enterocyte
chr3_43207452_43207952	Enterocyte&EEC
chr3_43213580_43214080	Enterocyte
chr3_43214558_43215058	Enterocyte
chr3_43215119_43215619	Enterocyte
chr3_43515992_43516492	Enterocyte
chr3_43522821_43523321	Enterocyte
chr3_43611200_43611700	Enterocyte
chr3_43646368_43646868	Enterocyte
chr3_43647278_43647778	Enterocyte
chr3_43730032_43730532	Enterocyte&Early_Colonocyte
chr3_43735565_43736065	Enterocyte
chr3_43736518_43737018	Enterocyte&Colonocyte
chr3_43737087_43737587	Enterocyte
chr3_43757617_43758117	Enterocyte
chr3_43762438_43762938	Enterocyte
chr3_43769467_43769967	Enterocyte&AC_Goblet
chr3_43769995_43770495	Enterocyte
chr3_43770648_43771148	Enterocyte
chr3_43953970_43954470	Enterocyte
chr3_44198157_44198657	Enterocyte
chr3_44206187_44206687	Enterocyte
chr3_44207187_44207687	Enterocyte
chr3_44234613_44235113	Enterocyte
chr3_45079165_45079665	Enterocyte
chr3_45123775_45124275	Enterocyte
chr3_45125611_45126111	Enterocyte&TI_Goblet
chr3_45169100_45169600	Enterocyte
chr3_45199896_45200396	Enterocyte
chr3_45508944_45509444	Enterocyte&Fibroblast
chr3_45693340_45693840	Enterocyte&gdT
chr3_45705777_45706277	Enterocyte&BEST4
chr3_45742425_45742925	Enterocyte
chr3_45765113_45765613	Enterocyte
chr3_45776153_45776653	Enterocyte
chr3_45778851_45779351	Enterocyte
chr3_45783753_45784253	Enterocyte
chr3_45800625_45801125	Enterocyte
chr3_45816159_45816659	Enterocyte
chr3_45821068_45821568	Enterocyte
chr3_45953484_45953984	Enterocyte
chr3_46110511_46111011	Enterocyte
chr3_46946363_46946863	Enterocyte
chr3_47016055_47016555	Enterocyte
chr3_47361145_47361645	Enterocyte
chr3_47379227_47379727	Enterocyte
chr3_47384916_47385416	Enterocyte
chr3_47441757_47442257	Enterocyte
chr3_47442448_47442948	Enterocyte
chr3_47637488_47637988	Enterocyte
chr3_47647534_47648034	Enterocyte&Colonocyte
chr3_48013225_48013725	Enterocyte
chr3_48068825_48069325	Enterocyte
chr3_48170460_48170960	Enterocyte
chr3_48190916_48191416	Enterocyte
chr3_48267691_48268191	Enterocyte
chr3_48433727_48434227	Enterocyte&Early_Colonocyte
chr3_48434521_48435021	Enterocyte
chr3_48442630_48443130	Enterocyte
chr3_48473537_48474037	Enterocyte
chr3_48552041_48552541	Enterocyte
chr3_48552738_48553238	Enterocyte&TI_Goblet
chr3_49135575_49136075	Enterocyte
chr3_49348795_49349295	Enterocyte
chr3_49357592_49358092	Enterocyte
chr3_49500617_49501117	Enterocyte
chr3_49501169_49501669	Enterocyte
chr3_49504133_49504633	Enterocyte
chr3_49734726_49735226	Enterocyte
chr3_49845679_49846179	Enterocyte
chr3_49873519_49874019	Enterocyte
chr3_49900448_49900948	Enterocyte&Early_Colonocyte&Colonocyte
chr3_49926033_49926533	Enterocyte
chr3_49928635_49929135	Enterocyte
chr3_49929602_49930102	Enterocyte
chr3_49930857_49931357	Enterocyte
chr3_49968304_49968804	Enterocyte
chr3_50095303_50095803	Enterocyte
chr3_50120830_50121330	Enterocyte&Neutrophil
chr3_50126520_50127020	Enterocyte&TI_Goblet
chr3_50201544_50202044	Enterocyte
chr3_50233790_50234290	Enterocyte
chr3_50251190_50251690	Enterocyte
chr3_50253500_50254000	Enterocyte
chr3_50263645_50264145	Enterocyte
chr3_50265139_50265639	Enterocyte
chr3_50266754_50267254	Enterocyte
chr3_50267289_50267789	Enterocyte
chr3_50269841_50270341	Enterocyte
chr3_50270350_50270850	Enterocyte
chr3_50278550_50279050	Enterocyte
chr3_50290750_50291250	Enterocyte
chr3_50321776_50322276	Enterocyte&Tuft
chr3_50335444_50335944	Enterocyte
chr3_50337253_50337753	Enterocyte
chr3_50356507_50357007	Enterocyte
chr3_50372261_50372761	Enterocyte
chr3_50388345_50388845	Enterocyte
chr3_50390461_50390961	Enterocyte
chr3_50394993_50395493	Enterocyte
chr3_50395615_50396115	Enterocyte&Macrophage
chr3_50396469_50396969	Enterocyte
chr3_50610499_50610999	Enterocyte
chr3_51620387_51620887	Enterocyte&Tuft
chr3_51981589_51982089	Enterocyte
chr3_51982345_51982845	Enterocyte
chr3_51984656_51985156	Enterocyte
chr3_51985894_51986394	Enterocyte
chr3_52033657_52034157	Enterocyte
chr3_52034168_52034668	Enterocyte
chr3_52087700_52088200	Enterocyte
chr3_52170845_52171345	Enterocyte
chr3_52192997_52193497	Enterocyte
chr3_52198564_52199064	Enterocyte
chr3_52305864_52306364	Enterocyte
chr3_52308252_52308752	Enterocyte
chr3_52323842_52324342	Enterocyte
chr3_52429785_52430285	Enterocyte&Endothelium
chr3_52430470_52430970	Enterocyte
chr3_52739687_52740187	Enterocyte
chr3_52931296_52931796	Enterocyte
chr3_53131082_53131582	Enterocyte
chr3_53132258_53132758	Enterocyte
chr3_53150095_53150595	Enterocyte
chr3_53159321_53159821	Enterocyte&TI_Goblet
chr3_53170240_53170740	Enterocyte&Plasma&Macrophage
chr3_53383491_53383991	Enterocyte
chr3_53422957_53423457	Enterocyte
chr3_53499206_53499706	Enterocyte
chr3_53506326_53506826	Enterocyte
chr3_53843521_53844021	Enterocyte&GC_B
chr3_53846196_53846696	Enterocyte&Tuft
chr3_53891002_53891502	Enterocyte&CD4T
chr3_54841362_54841862	Enterocyte
chr3_55416171_55416671	Enterocyte&Fibroblast
chr3_55445523_55446023	Enterocyte
chr3_55512961_55513461	Enterocyte
chr3_55527337_55527837	Enterocyte
chr3_57229186_57229686	Enterocyte
chr3_57278201_57278701	Enterocyte
chr3_57331222_57331722	Enterocyte
chr3_57391396_57391896	Enterocyte
chr3_57706421_57706921	Enterocyte
chr3_57721180_57721680	Enterocyte
chr3_57752280_57752780	Enterocyte&Early_Colonocyte
chr3_57784315_57784815	Enterocyte
chr3_57810696_57811196	Enterocyte
chr3_57961237_57961737	Enterocyte
chr3_57966704_57967204	Enterocyte
chr3_57969839_57970339	Enterocyte&Endothelium
chr3_57971885_57972385	Enterocyte
chr3_57973364_57973864	Enterocyte&Colonocyte
chr3_57974696_57975196	Enterocyte
chr3_57983713_57984213	Enterocyte&Macrophage&DC
chr3_57995842_57996342	Enterocyte
chr3_58004912_58005412	Enterocyte
chr3_58010126_58010626	Enterocyte&TI_Goblet&AC_Goblet
chr3_58052243_58052743	Enterocyte
chr3_58059340_58059840	Enterocyte&Fibroblast
chr3_58067991_58068491	Enterocyte
chr3_58071494_58071994	Enterocyte
chr3_58134409_58134909	Enterocyte
chr3_58243018_58243518	Enterocyte
chr3_58246610_58247110	Enterocyte
chr3_58266526_58267026	Enterocyte
chr3_58306962_58307462	Enterocyte
chr3_58535860_58536360	Enterocyte
chr3_58668205_58668705	Enterocyte
chr3_58690462_58690962	Enterocyte&TI_Goblet
chr3_58708322_58708822	Enterocyte
chr3_58731617_58732117	Enterocyte
chr3_58899897_58900397	Enterocyte
chr3_59189385_59189885	Enterocyte
chr3_59192322_59192822	Enterocyte
chr3_59194384_59194884	Enterocyte
chr3_59265479_59265979	Enterocyte
chr3_59334470_59334970	Enterocyte
chr3_59878030_59878530	Enterocyte
chr3_59887331_59887831	Enterocyte
chr3_60280295_60280795	Enterocyte
chr3_60301122_60301622	Enterocyte
chr3_60322178_60322678	Enterocyte&TI_Goblet
chr3_61060399_61060899	Enterocyte&EEC&Fibroblast
chr3_61173634_61174134	Enterocyte
chr3_61181841_61182341	Enterocyte
chr3_61264222_61264722	Enterocyte
chr3_61617099_61617599	Enterocyte&TI_Goblet
chr3_61636811_61637311	Enterocyte
chr3_61654893_61655393	Enterocyte&Early_Colonocyte
chr3_61687146_61687646	Enterocyte
chr3_61796236_61796736	Enterocyte
chr3_61857257_61857757	Enterocyte
chr3_61895492_61895992	Enterocyte&Early_Colonocyte
chr3_61936292_61936792	Enterocyte
chr3_61946935_61947435	Enterocyte
chr3_61965408_61965908	Enterocyte
chr3_62092225_62092725	Enterocyte
chr3_62732463_62732963	Enterocyte
chr3_62922954_62923454	Enterocyte
chr3_62939659_62940159	Enterocyte
chr3_62951813_62952313	Enterocyte
chr3_63351853_63352353	Enterocyte
chr3_63395881_63396381	Enterocyte
chr3_63400160_63400660	Enterocyte
chr3_63502176_63502676	Enterocyte
chr3_63508243_63508743	Enterocyte&TI_Goblet
chr3_63809476_63809976	Enterocyte&EEC
chr3_64316966_64317466	Enterocyte
chr3_64318080_64318580	Enterocyte
chr3_64318597_64319097	Enterocyte
chr3_64878265_64878765	Enterocyte
chr3_65350752_65351252	Enterocyte
chr3_65361483_65361983	Enterocyte
chr3_65793749_65794249	Enterocyte&TI_Goblet&AC_Goblet&BEST4
chr3_65963778_65964278	Enterocyte
chr3_65964412_65964912	Enterocyte
chr3_65995011_65995511	Enterocyte
chr3_66014602_66015102	Enterocyte&Endothelium
chr3_66029010_66029510	Enterocyte&Colonocyte
chr3_66083833_66084333	Enterocyte
chr3_66138561_66139061	Enterocyte
chr3_66149539_66150039	Enterocyte
chr3_66172362_66172862	Enterocyte
chr3_66175305_66175805	Enterocyte&BEST4
chr3_66376513_66377013	Enterocyte&Early_Colonocyte&Colonocyte
chr3_66931596_66932096	Enterocyte&TI_Goblet
chr3_66948825_66949325	Enterocyte&TI_Goblet&EEC
chr3_66957306_66957806	Enterocyte
chr3_67076546_67077046	Enterocyte
chr3_67500644_67501144	Enterocyte
chr3_67516418_67516918	Enterocyte
chr3_67595342_67595842	Enterocyte
chr3_67622581_67623081	Enterocyte
chr3_68033786_68034286	Enterocyte
chr3_69081301_69081801	Enterocyte&Plasma
chr3_69086361_69086861	Enterocyte
chr3_69093473_69093973	Enterocyte&Plasma&Neutrophil
chr3_69126947_69127447	Enterocyte
chr3_69181887_69182387	Enterocyte
chr3_69185490_69185990	Enterocyte
chr3_69198674_69199174	Enterocyte
chr3_69252721_69253221	Enterocyte
chr3_69342003_69342503	Enterocyte
chr3_69656980_69657480	Enterocyte
chr3_70261253_70261753	Enterocyte
chr3_70263718_70264218	Enterocyte
chr3_70264818_70265318	Enterocyte
chr3_71056750_71057250	Enterocyte
chr3_71141248_71141748	Enterocyte
chr3_71185976_71186476	Enterocyte
chr3_71186747_71187247	Enterocyte
chr3_71207588_71208088	Enterocyte&TI_Goblet&EEC
chr3_71246479_71246979	Enterocyte
chr3_71254190_71254690	Enterocyte
chr3_71266868_71267368	Enterocyte
chr3_71328865_71329365	Enterocyte
chr3_71372320_71372820	Enterocyte
chr3_71641651_71642151	Enterocyte
chr3_71686155_71686655	Enterocyte
chr3_71690367_71690867	Enterocyte&Fibroblast
chr3_71694620_71695120	Enterocyte&Colonocyte
chr3_71979082_71979582	Enterocyte
chr3_71982538_71983038	Enterocyte&Plasma
chr3_72004944_72005444	Enterocyte
chr3_72046353_72046853	Enterocyte
chr3_72144706_72145206	Enterocyte&BEST4&NaiveB&Mast&Neutrophil
chr3_72150897_72151397	Enterocyte&Early_Colonocyte
chr3_72269988_72270488	Enterocyte&Macrophage&DC&Fibroblast
chr3_72385116_72385616	Enterocyte
chr3_72452664_72453164	Enterocyte
chr3_72484612_72485112	Enterocyte
chr3_72517260_72517760	Enterocyte&TI_Goblet
chr3_72517761_72518261	Enterocyte&TI_Goblet&AC_Goblet
chr3_72614565_72615065	Enterocyte&Neutrophil
chr3_72745337_72745837	Enterocyte&EEC
chr3_72797740_72798240	Enterocyte&Endothelium
chr3_72822089_72822589	Enterocyte
chr3_72961167_72961667	Enterocyte
chr3_73002245_73002745	Enterocyte
chr3_74345672_74346172	Enterocyte
chr3_74347832_74348332	Enterocyte
chr3_75101512_75102012	Enterocyte
chr3_75136072_75136572	Enterocyte
chr3_75144358_75144858	Enterocyte
chr3_75785319_75785819	Enterocyte&EEC
chr3_76131831_76132331	Enterocyte
chr3_78992063_78992563	Enterocyte
chr3_78994518_78995018	Enterocyte
chr3_79102179_79102679	Enterocyte
chr3_79111270_79111770	Enterocyte
chr3_79113770_79114270	Enterocyte&BEST4
chr3_80997980_80998480	Enterocyte
chr3_81307443_81307943	Enterocyte
chr3_81329889_81330389	Enterocyte&TI_Goblet
chr3_81331931_81332431	Enterocyte
chr3_86051018_86051518	Enterocyte
chr3_86113043_86113543	Enterocyte
chr3_86152574_86153074	Enterocyte
chr3_87191617_87192117	Enterocyte
chr3_87196476_87196976	Enterocyte
chr3_87206120_87206620	Enterocyte&Colonocyte
chr3_87309548_87310048	Enterocyte
chr3_87442397_87442897	Enterocyte
chr3_87448478_87448978	Enterocyte
chr3_88123466_88123966	Enterocyte
chr3_88142040_88142540	Enterocyte&CD4T&gdT
chr3_88239813_88240313	Enterocyte
chr3_88299589_88300089	Enterocyte
chr3_88301483_88301983	Enterocyte&BEST4
chr3_88343202_88343702	Enterocyte
chr3_88362402_88362902	Enterocyte
chr3_89697212_89697712	Enterocyte
chr3_89713134_89713634	Enterocyte
chr3_93898047_93898547	Enterocyte
chr3_93913561_93914061	Enterocyte
chr3_95343187_95343687	Enterocyte&Colonocyte
chr3_98551639_98552139	Enterocyte&gdT&Plasma
chr3_98574949_98575449	Enterocyte&EEC
chr3_99870674_99871174	Enterocyte
chr3_100261161_100261661	Enterocyte
chr3_100482139_100482639	Enterocyte&TI_Goblet
chr3_100546294_100546794	Enterocyte
chr3_100578603_100579103	Enterocyte&BEST4
chr3_100591333_100591833	Enterocyte
chr3_100600405_100600905	Enterocyte
chr3_100609320_100609820	Enterocyte
chr3_100610631_100611131	Enterocyte
chr3_100614934_100615434	Enterocyte
chr3_100629686_100630186	Enterocyte
chr3_100637054_100637554	Enterocyte&Mast
chr3_100640572_100641072	Enterocyte
chr3_100667362_100667862	Enterocyte&BEST4
chr3_100681422_100681922	Enterocyte
chr3_100696277_100696777	Enterocyte
chr3_100702892_100703392	Enterocyte
chr3_100710475_100710975	Enterocyte
chr3_100725913_100726413	Enterocyte
chr3_101065903_101066403	Enterocyte&Fibroblast
chr3_101077600_101078100	Enterocyte
chr3_102182191_102182691	Enterocyte
chr3_103033799_103034299	Enterocyte
chr3_103087109_103087609	Enterocyte
chr3_103105566_103106066	Enterocyte
chr3_105561846_105562346	Enterocyte
chr3_105564488_105564988	Enterocyte
chr3_105725835_105726335	Enterocyte
chr3_105746554_105747054	Enterocyte
chr3_105747100_105747600	Enterocyte&CD8T
chr3_105762990_105763490	Enterocyte
chr3_105821360_105821860	Enterocyte
chr3_105823402_105823902	Enterocyte&gdT
chr3_105875771_105876271	Enterocyte
chr3_107962919_107963419	Enterocyte&EEC
chr3_108250579_108251079	Enterocyte
chr3_108251164_108251664	Enterocyte
chr3_108285120_108285620	Enterocyte
chr3_108294920_108295420	Enterocyte
chr3_108295429_108295929	Enterocyte&Early_Colonocyte&Colonocyte
chr3_108296177_108296677	Enterocyte
chr3_108296757_108297257	Enterocyte
chr3_108297471_108297971	Enterocyte
chr3_108298047_108298547	Enterocyte
chr3_108298554_108299054	Enterocyte
chr3_108299931_108300431	Enterocyte
chr3_108302155_108302655	Enterocyte
chr3_108305426_108305926	Enterocyte
chr3_108317611_108318111	Enterocyte
chr3_108320622_108321122	Enterocyte
chr3_108334605_108335105	Enterocyte
chr3_108335703_108336203	Enterocyte
chr3_108337504_108338004	Enterocyte
chr3_108340039_108340539	Enterocyte
chr3_108343116_108343616	Enterocyte
chr3_108426089_108426589	Enterocyte
chr3_108595232_108595732	Enterocyte&BEST4
chr3_108863375_108863875	Enterocyte
chr3_109098210_109098710	Enterocyte
chr3_109127558_109128058	Enterocyte
chr3_109131240_109131740	Enterocyte
chr3_109144163_109144663	Enterocyte
chr3_109149041_109149541	Enterocyte
chr3_109160241_109160741	Enterocyte
chr3_109161663_109162163	Enterocyte
chr3_109224316_109224816	Enterocyte
chr3_110381950_110382450	Enterocyte
chr3_110533144_110533644	Enterocyte
chr3_110541751_110542251	Enterocyte
chr3_110550469_110550969	Enterocyte
chr3_110563869_110564369	Enterocyte
chr3_110773266_110773766	Enterocyte
chr3_111586508_111587008	Enterocyte
chr3_111587281_111587781	Enterocyte
chr3_111727898_111728398	Enterocyte
chr3_112074916_112075416	Enterocyte
chr3_112087091_112087591	Enterocyte
chr3_112094919_112095419	Enterocyte
chr3_112564318_112564818	Enterocyte
chr3_112564859_112565359	Enterocyte
chr3_112990461_112990961	Enterocyte&NaiveB
chr3_112991051_112991551	Enterocyte&gdT&NK&NaiveB&Plasma
chr3_113436700_113437200	Enterocyte
chr3_113573469_113573969	Enterocyte&TI_Goblet&AC_Goblet
chr3_113697720_113698220	Enterocyte
chr3_113699012_113699512	Enterocyte
chr3_113847197_113847697	Enterocyte
chr3_113848006_113848506	Enterocyte
chr3_113890205_113890705	Enterocyte
chr3_113894856_113895356	Enterocyte
chr3_113897234_113897734	Enterocyte
chr3_114466197_114466697	Enterocyte
chr3_114904572_114905072	Enterocyte
chr3_115074497_115074997	Enterocyte
chr3_115208293_115208793	Enterocyte
chr3_117006023_117006523	Enterocyte
chr3_117036404_117036904	Enterocyte&Macrophage&DC
chr3_117037999_117038499	Enterocyte
chr3_117128805_117129305	Enterocyte
chr3_117306432_117306932	Enterocyte
chr3_117310280_117310780	Enterocyte
chr3_117310887_117311387	Enterocyte
chr3_117314411_117314911	Enterocyte
chr3_117535932_117536432	Enterocyte
chr3_117941698_117942198	Enterocyte
chr3_119224933_119225433	Enterocyte&Colonocyte
chr3_119227026_119227526	Enterocyte&AC_Goblet
chr3_119239988_119240488	Enterocyte
chr3_119675911_119676411	Enterocyte
chr3_119702746_119703246	Enterocyte&Macrophage&Fibroblast
chr3_119715065_119715565	Enterocyte
chr3_119738232_119738732	Enterocyte
chr3_119781194_119781694	Enterocyte
chr3_119781770_119782270	Enterocyte&Early_Colonocyte
chr3_119782815_119783315	Enterocyte
chr3_119783870_119784370	Enterocyte
chr3_119786370_119786870	Enterocyte
chr3_119788502_119789002	Enterocyte
chr3_119913076_119913576	Enterocyte
chr3_120554972_120555472	Enterocyte
chr3_120555594_120556094	Enterocyte
chr3_120556300_120556800	Enterocyte
chr3_120682028_120682528	Enterocyte&EEC
chr3_120826493_120826993	Enterocyte
chr3_121432049_121432549	Enterocyte&CD4T&CD8T
chr3_121508337_121508837	Enterocyte
chr3_121571871_121572371	Enterocyte
chr3_121572593_121573093	Enterocyte
chr3_122304952_122305452	Enterocyte
chr3_122310317_122310817	Enterocyte&TI_Goblet
chr3_122461751_122462251	Enterocyte
chr3_122533803_122534303	Enterocyte
chr3_122539077_122539577	Enterocyte&Macrophage
chr3_122669221_122669721	Enterocyte
chr3_123130343_123130843	Enterocyte&Early_Colonocyte
chr3_123143605_123144105	Enterocyte
chr3_123411235_123411735	Enterocyte
chr3_123600830_123601330	Enterocyte
chr3_123605821_123606321	Enterocyte
chr3_123783000_123783500	Enterocyte
chr3_123792397_123792897	Enterocyte
chr3_123799599_123800099	Enterocyte&Colonocyte
chr3_123806755_123807255	Enterocyte
chr3_123807787_123808287	Enterocyte
chr3_123808702_123809202	Enterocyte
chr3_124248415_124248915	Enterocyte&Fibroblast
chr3_124313139_124313639	Enterocyte
chr3_124313663_124314163	Enterocyte
chr3_124315164_124315664	Enterocyte
chr3_124364181_124364681	Enterocyte
chr3_124397702_124398202	Enterocyte
chr3_124444043_124444543	Enterocyte
chr3_124444819_124445319	Enterocyte
chr3_124448893_124449393	Enterocyte
chr3_124551643_124552143	Enterocyte
chr3_124552243_124552743	Enterocyte&EEC
chr3_124563310_124563810	Enterocyte
chr3_124600048_124600548	Enterocyte&Early_Colonocyte&Colonocyte
chr3_124600690_124601190	Enterocyte
chr3_124609404_124609904	Enterocyte
chr3_124620511_124621011	Enterocyte&Colonocyte
chr3_124629419_124629919	Enterocyte
chr3_124630962_124631462	Enterocyte
chr3_124634818_124635318	Enterocyte&Tuft
chr3_124636804_124637304	Enterocyte
chr3_124639932_124640432	Enterocyte
chr3_124664706_124665206	Enterocyte
chr3_124669472_124669972	Enterocyte
chr3_124690217_124690717	Enterocyte
chr3_124699006_124699506	Enterocyte
chr3_124699686_124700186	Enterocyte
chr3_124700892_124701392	Enterocyte
chr3_124833993_124834493	Enterocyte
chr3_124838886_124839386	Enterocyte
chr3_124902540_124903040	Enterocyte
chr3_124903217_124903717	Enterocyte
chr3_124904232_124904732	Enterocyte&AC_Goblet
chr3_124904776_124905276	Enterocyte
chr3_124905437_124905937	Enterocyte
chr3_124905953_124906453	Enterocyte
chr3_124907105_124907605	Enterocyte
chr3_124908685_124909185	Enterocyte
chr3_124909314_124909814	Enterocyte
chr3_124910370_124910870	Enterocyte
chr3_124911407_124911907	Enterocyte
chr3_124911930_124912430	Enterocyte
chr3_124912708_124913208	Enterocyte
chr3_124913584_124914084	Enterocyte
chr3_124914146_124914646	Enterocyte
chr3_124915205_124915705	Enterocyte
chr3_124916150_124916650	Enterocyte
chr3_124916784_124917284	Enterocyte&Macrophage
chr3_124918124_124918624	Enterocyte&AC_Goblet
chr3_124918651_124919151	Enterocyte
chr3_124919186_124919686	Enterocyte
chr3_124919792_124920292	Enterocyte
chr3_124920684_124921184	Enterocyte
chr3_124921188_124921688	Enterocyte
chr3_124922436_124922936	Enterocyte
chr3_124922948_124923448	Enterocyte
chr3_124924943_124925443	Enterocyte
chr3_124925468_124925968	Enterocyte
chr3_124926381_124926881	Enterocyte
chr3_124927084_124927584	Enterocyte
chr3_124927694_124928194	Enterocyte
chr3_124928551_124929051	Enterocyte
chr3_124929309_124929809	Enterocyte
chr3_124930531_124931031	Enterocyte
chr3_124931169_124931669	Enterocyte
chr3_124931893_124932393	Enterocyte
chr3_124932514_124933014	Enterocyte
chr3_124933443_124933943	Enterocyte
chr3_124933954_124934454	Enterocyte
chr3_124934538_124935038	Enterocyte
chr3_124950967_124951467	Enterocyte
chr3_124951818_124952318	Enterocyte
chr3_124952336_124952836	Enterocyte
chr3_124959045_124959545	Enterocyte
chr3_124959608_124960108	Enterocyte
chr3_124960157_124960657	Enterocyte
chr3_124960915_124961415	Enterocyte&TI_Goblet
chr3_124963788_124964288	Enterocyte
chr3_124970258_124970758	Enterocyte
chr3_124972397_124972897	Enterocyte&Early_Colonocyte&AC_Goblet
chr3_124986456_124986956	Enterocyte
chr3_124991968_124992468	Enterocyte
chr3_125436839_125437339	Enterocyte
chr3_125438948_125439448	Enterocyte
chr3_125460135_125460635	Enterocyte
chr3_125478278_125478778	Enterocyte
chr3_125482342_125482842	Enterocyte
chr3_125512073_125512573	Enterocyte
chr3_125617509_125618009	Enterocyte
chr3_125633000_125633500	Enterocyte&Colonocyte&BEST4
chr3_125799231_125799731	Enterocyte
chr3_126049184_126049684	Enterocyte
chr3_126056523_126057023	Enterocyte
chr3_126081646_126082146	Enterocyte
chr3_126474398_126474898	Enterocyte&EEC
chr3_126528747_126529247	Enterocyte&Neutrophil
chr3_127028095_127028595	Enterocyte
chr3_127035585_127036085	Enterocyte
chr3_127036191_127036691	Enterocyte&AC_Goblet
chr3_127049389_127049889	Enterocyte&TI_Goblet
chr3_127746693_127747193	Enterocyte&TI_Goblet
chr3_127758076_127758576	Enterocyte&TI_Goblet
chr3_127778276_127778776	Enterocyte
chr3_127814226_127814726	Enterocyte
chr3_127817421_127817921	Enterocyte&Colonocyte
chr3_127890501_127891001	Enterocyte
chr3_127929720_127930220	Enterocyte&TI_Goblet&BEST4
chr3_128151599_128152099	Enterocyte
chr3_128343484_128343984	Enterocyte&AC_Goblet&EEC
chr3_128344314_128344814	Enterocyte
chr3_128746824_128747324	Enterocyte
chr3_128780045_128780545	Enterocyte
chr3_128825056_128825556	Enterocyte
chr3_128858112_128858612	Enterocyte
chr3_129110159_129110659	Enterocyte
chr3_129179235_129179735	Enterocyte
chr3_129184776_129185276	Enterocyte
chr3_129185767_129186267	Enterocyte&Early_Colonocyte&Colonocyte
chr3_129186397_129186897	Enterocyte
chr3_129211769_129212269	Enterocyte&Colonocyte
chr3_129222584_129223084	Enterocyte
chr3_129226336_129226836	Enterocyte&Endothelium
chr3_129230607_129231107	Enterocyte
chr3_129231463_129231963	Enterocyte&MemoryB
chr3_129235277_129235777	Enterocyte
chr3_129433516_129434016	Enterocyte
chr3_129445377_129445877	Enterocyte
chr3_129672339_129672839	Enterocyte
chr3_129674426_129674926	Enterocyte
chr3_129697523_129698023	Enterocyte
chr3_129824871_129825371	Enterocyte&GC_B
chr3_130188094_130188594	Enterocyte
chr3_130732458_130732958	Enterocyte
chr3_131025426_131025926	Enterocyte
chr3_131361492_131361992	Enterocyte&Early_Colonocyte&TI_Goblet
chr3_131370680_131371180	Enterocyte
chr3_131386004_131386504	Enterocyte&Endothelium
chr3_132201916_132202416	Enterocyte
chr3_132210676_132211176	Enterocyte
chr3_132267378_132267878	Enterocyte&TI_Goblet&EEC
chr3_132286047_132286547	Enterocyte
chr3_132296133_132296633	Enterocyte
chr3_132638292_132638792	Enterocyte
chr3_132652610_132653110	Enterocyte
chr3_132654171_132654671	Enterocyte&EEC
chr3_132654676_132655176	Enterocyte
chr3_132657707_132658207	Enterocyte
chr3_132658279_132658779	Enterocyte
chr3_132661157_132661657	Enterocyte
chr3_133541042_133541542	Enterocyte&Colonocyte
chr3_133544921_133545421	Enterocyte
chr3_133633474_133633974	Enterocyte
chr3_133882011_133882511	Enterocyte&Colonocyte
chr3_133930292_133930792	Enterocyte&Endothelium
chr3_133934453_133934953	Enterocyte
chr3_134029289_134029789	Enterocyte&TI_Goblet
chr3_134039043_134039543	Enterocyte&Colonocyte&TI_Goblet
chr3_134056385_134056885	Enterocyte
chr3_134056894_134057394	Enterocyte
chr3_134057636_134058136	Enterocyte
chr3_134060031_134060531	Enterocyte
chr3_134066832_134067332	Enterocyte&Endothelium
chr3_134311897_134312397	Enterocyte&Tuft
chr3_134352215_134352715	Enterocyte
chr3_135922535_135923035	Enterocyte
chr3_135982283_135982783	Enterocyte
chr3_135991984_135992484	Enterocyte
chr3_136038590_136039090	Enterocyte
chr3_136149693_136150193	Enterocyte
chr3_136617187_136617687	Enterocyte
chr3_136617933_136618433	Enterocyte
chr3_136667037_136667537	Enterocyte
chr3_136728271_136728771	Enterocyte
chr3_136805760_136806260	Enterocyte
chr3_138823674_138824174	Enterocyte
chr3_138849161_138849661	Enterocyte
chr3_138854141_138854641	Enterocyte
chr3_138879753_138880253	Enterocyte&Colonocyte
chr3_138881133_138881633	Enterocyte
chr3_139020842_139021342	Enterocyte
chr3_139032863_139033363	Enterocyte
chr3_139448186_139448686	Enterocyte
chr3_139449479_139449979	Enterocyte
chr3_139450115_139450615	Enterocyte
chr3_139461613_139462113	Enterocyte
chr3_139470614_139471114	Enterocyte
chr3_139471794_139472294	Enterocyte
chr3_139472324_139472824	Enterocyte
chr3_139473049_139473549	Enterocyte
chr3_139473606_139474106	Enterocyte
chr3_139475489_139475989	Enterocyte
chr3_139476264_139476764	Enterocyte
chr3_139477656_139478156	Enterocyte
chr3_139505814_139506314	Enterocyte
chr3_139506746_139507246	Enterocyte
chr3_139519982_139520482	Enterocyte
chr3_140944106_140944606	Enterocyte
chr3_141217455_141217955	Enterocyte
chr3_141400359_141400859	Enterocyte
chr3_141590758_141591258	Enterocyte
chr3_141618437_141618937	Enterocyte
chr3_141623633_141624133	Enterocyte
chr3_141644801_141645301	Enterocyte
chr3_141686769_141687269	Enterocyte&Fibroblast&Endothelium
chr3_141859643_141860143	Enterocyte
chr3_141941952_141942452	Enterocyte
chr3_142071343_142071843	Enterocyte&AC_Goblet
chr3_142086747_142087247	Enterocyte
chr3_142087572_142088072	Enterocyte
chr3_142088433_142088933	Enterocyte
chr3_142126107_142126607	Enterocyte
chr3_142223686_142224186	Enterocyte
chr3_142436883_142437383	Enterocyte
chr3_142445780_142446280	Enterocyte
chr3_142459860_142460360	Enterocyte
chr3_142493638_142494138	Enterocyte
chr3_142598870_142599370	Enterocyte
chr3_142601610_142602110	Enterocyte
chr3_142603229_142603729	Enterocyte
chr3_142604857_142605357	Enterocyte
chr3_142614167_142614667	Enterocyte
chr3_142623096_142623596	Enterocyte
chr3_142632644_142633144	Enterocyte
chr3_142640192_142640692	Enterocyte
chr3_142641455_142641955	Enterocyte
chr3_142644476_142644976	Enterocyte
chr3_142663762_142664262	Enterocyte
chr3_142668045_142668545	Enterocyte
chr3_142904555_142905055	Enterocyte
chr3_146154219_146154719	Enterocyte
chr3_146154961_146155461	Enterocyte
chr3_146161018_146161518	Enterocyte
chr3_146166490_146166990	Enterocyte
chr3_146223389_146223889	Enterocyte
chr3_148211622_148212122	Enterocyte
chr3_148588224_148588724	Enterocyte
chr3_148599417_148599917	Enterocyte
chr3_148737012_148737512	Enterocyte&EEC
chr3_148861208_148861708	Enterocyte&Plasma
chr3_149042760_149043260	Enterocyte
chr3_149044285_149044785	Enterocyte
chr3_149134506_149135006	Enterocyte
chr3_149140110_149140610	Enterocyte
chr3_149437701_149438201	Enterocyte
chr3_149442812_149443312	Enterocyte&TI_Goblet
chr3_149459427_149459927	Enterocyte
chr3_149460925_149461425	Enterocyte
chr3_149957704_149958204	Enterocyte
chr3_149958319_149958819	Enterocyte
chr3_149969938_149970438	Enterocyte&EEC
chr3_150229984_150230484	Enterocyte
chr3_150268946_150269446	Enterocyte&TI_Goblet&BEST4
chr3_150300716_150301216	Enterocyte
chr3_150308554_150309054	Enterocyte&BEST4
chr3_150319853_150320353	Enterocyte
chr3_150396289_150396789	Enterocyte
chr3_150737730_150738230	Enterocyte&Neutrophil
chr3_150738277_150738777	Enterocyte
chr3_151152381_151152881	Enterocyte
chr3_151483457_151483957	Enterocyte
chr3_151534710_151535210	Enterocyte
chr3_151639043_151639543	Enterocyte
chr3_151753802_151754302	Enterocyte
chr3_151779342_151779842	Enterocyte
chr3_151788377_151788877	Enterocyte
chr3_151796257_151796757	Enterocyte
chr3_151798473_151798973	Enterocyte
chr3_151969191_151969691	Enterocyte
chr3_152087065_152087565	Enterocyte
chr3_152272809_152273309	Enterocyte
chr3_152295796_152296296	Enterocyte
chr3_152313348_152313848	Enterocyte
chr3_152706950_152707450	Enterocyte
chr3_152718661_152719161	Enterocyte
chr3_152719207_152719707	Enterocyte
chr3_152724214_152724714	Enterocyte
chr3_152879739_152880239	Enterocyte
chr3_152892396_152892896	Enterocyte
chr3_152915671_152916171	Enterocyte
chr3_152922461_152922961	Enterocyte
chr3_152957431_152957931	Enterocyte
chr3_153003821_153004321	Enterocyte
chr3_153158141_153158641	Enterocyte
chr3_153160354_153160854	Enterocyte
chr3_153166761_153167261	Enterocyte
chr3_153167279_153167779	Enterocyte
chr3_153171860_153172360	Enterocyte
chr3_153734657_153735157	Enterocyte&Colonocyte
chr3_154081258_154081758	Enterocyte
chr3_154129648_154130148	Enterocyte
chr3_154981627_154982127	Enterocyte&BEST4
chr3_155080623_155081123	Enterocyte
chr3_155082287_155082787	Enterocyte
chr3_155083482_155083982	Enterocyte
chr3_155125198_155125698	Enterocyte
chr3_155131102_155131602	Enterocyte
chr3_155133694_155134194	Enterocyte
chr3_155138618_155139118	Enterocyte
chr3_155145205_155145705	Enterocyte
chr3_155148761_155149261	Enterocyte
chr3_155149404_155149904	Enterocyte
chr3_155153554_155154054	Enterocyte
chr3_155161578_155162078	Enterocyte
chr3_155164270_155164770	Enterocyte
chr3_155165489_155165989	Enterocyte
chr3_155175875_155176375	Enterocyte
chr3_155178977_155179477	Enterocyte
chr3_155254395_155254895	Enterocyte
chr3_155302774_155303274	Enterocyte
chr3_155595298_155595798	Enterocyte
chr3_155658614_155659114	Enterocyte
chr3_155663773_155664273	Enterocyte&TI_Goblet
chr3_155676073_155676573	Enterocyte&Fibroblast
chr3_155695439_155695939	Enterocyte
chr3_156626070_156626570	Enterocyte
chr3_156795899_156796399	Enterocyte&TI_Goblet
chr3_156818884_156819384	Enterocyte&Macrophage
chr3_156824827_156825327	Enterocyte&TI_Goblet
chr3_156825392_156825892	Enterocyte&TI_Goblet
chr3_157142571_157143071	Enterocyte&AC_Goblet
chr3_157155838_157156338	Enterocyte
chr3_157157217_157157717	Enterocyte
chr3_157166578_157167078	Enterocyte
chr3_158103061_158103561	Enterocyte&AC_Goblet
chr3_158330766_158331266	Enterocyte
chr3_158661470_158661970	Enterocyte&AC_Goblet
chr3_159824196_159824696	Enterocyte&TI_Goblet&AC_Goblet
chr3_159825155_159825655	Enterocyte
chr3_159996927_159997427	Enterocyte
chr3_160291219_160291719	Enterocyte&EEC
chr3_160667397_160667897	Enterocyte&Early_Colonocyte&Colonocyte
chr3_160676839_160677339	Enterocyte
chr3_160679799_160680299	Enterocyte&Colonocyte
chr3_160680365_160680865	Enterocyte&Colonocyte
chr3_161215161_161215661	Enterocyte
chr3_161217482_161217982	Enterocyte
chr3_165073022_165073522	Enterocyte
chr3_165079484_165079984	Enterocyte
chr3_165130642_165131142	Enterocyte
chr3_165145277_165145777	Enterocyte
chr3_165148934_165149434	Enterocyte
chr3_165149530_165150030	Enterocyte
chr3_165181489_165181989	Enterocyte
chr3_165636273_165636773	Enterocyte
chr3_165640948_165641448	Enterocyte
chr3_167304013_167304513	Enterocyte
chr3_167383599_167384099	Enterocyte
chr3_167626400_167626900	Enterocyte
chr3_167649724_167650224	Enterocyte
chr3_167656748_167657248	Enterocyte
chr3_167657803_167658303	Enterocyte
chr3_167673173_167673673	Enterocyte
chr3_167901054_167901554	Enterocyte
chr3_167908728_167909228	Enterocyte
chr3_167927944_167928444	Enterocyte
chr3_167977042_167977542	Enterocyte&TI_Goblet
chr3_167992323_167992823	Enterocyte
chr3_168002976_168003476	Enterocyte&TI_Goblet
chr3_168050331_168050831	Enterocyte
chr3_168055241_168055741	Enterocyte
chr3_168056591_168057091	Enterocyte
chr3_168060242_168060742	Enterocyte
chr3_168094601_168095101	Enterocyte&gdT&GC_B&MemoryB&Plasma
chr3_168157206_168157706	Enterocyte
chr3_168864880_168865380	Enterocyte
chr3_168872701_168873201	Enterocyte
chr3_168894227_168894727	Enterocyte
chr3_169008951_169009451	Enterocyte
chr3_169009920_169010420	Enterocyte
chr3_169408057_169408557	Enterocyte
chr3_169636363_169636863	Enterocyte
chr3_169753144_169753644	Enterocyte
chr3_169753697_169754197	Enterocyte
chr3_169760400_169760900	Enterocyte
chr3_169769265_169769765	Enterocyte
chr3_169876807_169877307	Enterocyte
chr3_169923140_169923640	Enterocyte
chr3_170037873_170038373	Enterocyte
chr3_170075446_170075946	Enterocyte
chr3_170077322_170077822	Enterocyte
chr3_170206340_170206840	Enterocyte
chr3_170222140_170222640	Enterocyte
chr3_170331040_170331540	Enterocyte&TI_Goblet
chr3_170334756_170335256	Enterocyte
chr3_170599931_170600431	Enterocyte&TI_Goblet&EEC
chr3_170809151_170809651	Enterocyte&BEST4
chr3_170809885_170810385	Enterocyte&Colonocyte
chr3_170859469_170859969	Enterocyte
chr3_170962340_170962840	Enterocyte
chr3_170966433_170966933	Enterocyte
chr3_170968674_170969174	Enterocyte
chr3_170978366_170978866	Enterocyte
chr3_170985255_170985755	Enterocyte
chr3_170998477_170998977	Enterocyte
chr3_170999043_170999543	Enterocyte
chr3_171010976_171011476	Enterocyte
chr3_171018136_171018636	Enterocyte
chr3_171023530_171024030	Enterocyte
chr3_171026522_171027022	Enterocyte
chr3_171027271_171027771	Enterocyte
chr3_171054253_171054753	Enterocyte
chr3_171163120_171163620	Enterocyte
chr3_171165858_171166358	Enterocyte
chr3_171176476_171176976	Enterocyte&EEC
chr3_171316962_171317462	Enterocyte
chr3_171336355_171336855	Enterocyte
chr3_171354600_171355100	Enterocyte
chr3_171374738_171375238	Enterocyte&Neutrophil
chr3_171384064_171384564	Enterocyte
chr3_171407679_171408179	Enterocyte
chr3_171447257_171447757	Enterocyte
chr3_171453996_171454496	Enterocyte
chr3_171457386_171457886	Enterocyte
chr3_171470626_171471126	Enterocyte&Mast
chr3_171524093_171524593	Enterocyte
chr3_171671983_171672483	Enterocyte
chr3_171676563_171677063	Enterocyte
chr3_171680666_171681166	Enterocyte
chr3_171684154_171684654	Enterocyte
chr3_171685068_171685568	Enterocyte
chr3_171694868_171695368	Enterocyte&Colonocyte
chr3_171729683_171730183	Enterocyte
chr3_171736547_171737047	Enterocyte&EEC
chr3_171851504_171852004	Enterocyte&BEST4
chr3_172078687_172079187	Enterocyte&Colonocyte
chr3_172083865_172084365	Enterocyte
chr3_172129642_172130142	Enterocyte&gdT&Macrophage&DC&Neutrophil&Fibroblast
chr3_172142449_172142949	Enterocyte&gdT
chr3_172288058_172288558	Enterocyte
chr3_172305525_172306025	Enterocyte
chr3_172306983_172307483	Enterocyte
chr3_172315185_172315685	Enterocyte
chr3_172347414_172347914	Enterocyte
chr3_172348231_172348731	Enterocyte
chr3_172350866_172351366	Enterocyte
chr3_172516721_172517221	Enterocyte
chr3_172543829_172544329	Enterocyte&Colonocyte
chr3_172550448_172550948	Enterocyte&Mast
chr3_172553542_172554042	Enterocyte
chr3_172585549_172586049	Enterocyte
chr3_172595228_172595728	Enterocyte
chr3_172600907_172601407	Enterocyte
chr3_172617249_172617749	Enterocyte
chr3_174132383_174132883	Enterocyte
chr3_174186468_174186968	Enterocyte
chr3_174582886_174583386	Enterocyte
chr3_174810180_174810680	Enterocyte
chr3_175068522_175069022	Enterocyte&TI_Goblet
chr3_175076722_175077222	Enterocyte
chr3_175342243_175342743	Enterocyte
chr3_177245194_177245694	Enterocyte&Colonocyte
chr3_177282255_177282755	Enterocyte
chr3_177285490_177285990	Enterocyte
chr3_177286000_177286500	Enterocyte
chr3_177354442_177354942	Enterocyte
chr3_177357301_177357801	Enterocyte
chr3_177443339_177443839	Enterocyte
chr3_177467224_177467724	Enterocyte
chr3_177468742_177469242	Enterocyte
chr3_177499833_177500333	Enterocyte
chr3_177514801_177515301	Enterocyte
chr3_177528384_177528884	Enterocyte
chr3_177827931_177828431	Enterocyte
chr3_178318940_178319440	Enterocyte&BEST4
chr3_182527740_182528240	Enterocyte
chr3_182606833_182607333	Enterocyte&Early_Colonocyte
chr3_182711091_182711591	Enterocyte&Neutrophil
chr3_182711793_182712293	Enterocyte
chr3_182760295_182760795	Enterocyte
chr3_182895598_182896098	Enterocyte
chr3_182970709_182971209	Enterocyte
chr3_183160247_183160747	Enterocyte
chr3_183185691_183186191	Enterocyte&TI_Goblet
chr3_183202270_183202770	Enterocyte&CD8T
chr3_183211266_183211766	Enterocyte&DC&Neutrophil&Endothelium
chr3_183213366_183213866	Enterocyte
chr3_183227716_183228216	Enterocyte
chr3_183244179_183244679	Enterocyte&Macrophage
chr3_183252889_183253389	Enterocyte&TI_Goblet
chr3_183267090_183267590	Enterocyte
chr3_183267602_183268102	Enterocyte
chr3_183278324_183278824	Enterocyte
chr3_183285208_183285708	Enterocyte
chr3_183287123_183287623	Enterocyte
chr3_183306888_183307388	Enterocyte&Macrophage&DC&Neutrophil
chr3_183307693_183308193	Enterocyte
chr3_183309223_183309723	Enterocyte
chr3_183315698_183316198	Enterocyte
chr3_183324057_183324557	Enterocyte
chr3_183327299_183327799	Enterocyte
chr3_183370773_183371273	Enterocyte
chr3_183371306_183371806	Enterocyte
chr3_183552681_183553181	Enterocyte&GC_B
chr3_183584460_183584960	Enterocyte&Fibroblast
chr3_183618968_183619468	Enterocyte&EEC
chr3_183632660_183633160	Enterocyte
chr3_183929974_183930474	Enterocyte&BEST4
chr3_184145172_184145672	Enterocyte
chr3_184345678_184346178	Enterocyte&Colonocyte
chr3_184735427_184735927	Enterocyte
chr3_184806779_184807279	Enterocyte
chr3_184825429_184825929	Enterocyte
chr3_184827556_184828056	Enterocyte
chr3_185079574_185080074	Enterocyte
chr3_185327357_185327857	Enterocyte
chr3_185328579_185329079	Enterocyte
chr3_185335781_185336281	Enterocyte
chr3_185448108_185448608	Enterocyte
chr3_185488351_185488851	Enterocyte
chr3_185490158_185490658	Enterocyte
chr3_185497452_185497952	Enterocyte
chr3_185498182_185498682	Enterocyte
chr3_185502915_185503415	Enterocyte
chr3_185503537_185504037	Enterocyte
chr3_185511642_185512142	Enterocyte
chr3_185530793_185531293	Enterocyte
chr3_185583851_185584351	Enterocyte
chr3_185712944_185713444	Enterocyte
chr3_185824943_185825443	Enterocyte&TI_Goblet
chr3_185858481_185858981	Enterocyte
chr3_185866606_185867106	Enterocyte
chr3_185900206_185900706	Enterocyte
chr3_185958554_185959054	Enterocyte&Colonocyte
chr3_185960431_185960931	Enterocyte
chr3_186359062_186359562	Enterocyte
chr3_186381339_186381839	Enterocyte
chr3_186588548_186589048	Enterocyte
chr3_186589732_186590232	Enterocyte
chr3_186593805_186594305	Enterocyte
chr3_186598804_186599304	Enterocyte
chr3_186599452_186599952	Enterocyte
chr3_186609405_186609905	Enterocyte
chr3_186693502_186694002	Enterocyte
chr3_186701275_186701775	Enterocyte
chr3_186752849_186753349	Enterocyte&TI_Goblet
chr3_186760299_186760799	Enterocyte
chr3_186760812_186761312	Enterocyte
chr3_186783320_186783820	Enterocyte
chr3_187795493_187795993	Enterocyte
chr3_187841572_187842072	Enterocyte
chr3_187852986_187853486	Enterocyte
chr3_187965936_187966436	Enterocyte
chr3_187968053_187968553	Enterocyte&GC_B
chr3_187968807_187969307	Enterocyte&Macrophage
chr3_188000539_188001039	Enterocyte
chr3_188037924_188038424	Enterocyte&Colonocyte
chr3_188068287_188068787	Enterocyte
chr3_188154543_188155043	Enterocyte
chr3_188165568_188166068	Enterocyte
chr3_188244309_188244809	Enterocyte
chr3_188262808_188263308	Enterocyte&BEST4&Endothelium&Glial
chr3_188280626_188281126	Enterocyte
chr3_188334058_188334558	Enterocyte
chr3_188348764_188349264	Enterocyte
chr3_188370047_188370547	Enterocyte
chr3_188380682_188381182	Enterocyte
chr3_188684241_188684741	Enterocyte
chr3_189392900_189393400	Enterocyte
chr3_189393556_189394056	Enterocyte
chr3_189513982_189514482	Enterocyte
chr3_189589170_189589670	Enterocyte
chr3_190448088_190448588	Enterocyte
chr3_191740679_191741179	Enterocyte
chr3_191741809_191742309	Enterocyte
chr3_191761334_191761834	Enterocyte
chr3_192799270_192799770	Enterocyte
chr3_192818835_192819335	Enterocyte
chr3_192820343_192820843	Enterocyte
chr3_192849706_192850206	Enterocyte
chr3_192850526_192851026	Enterocyte
chr3_192874111_192874611	Enterocyte
chr3_192888681_192889181	Enterocyte
chr3_192891400_192891900	Enterocyte
chr3_192896211_192896711	Enterocyte
chr3_192901393_192901893	Enterocyte&Macrophage
chr3_192902565_192903065	Enterocyte
chr3_192914085_192914585	Enterocyte
chr3_193732413_193732913	Enterocyte
chr3_193841259_193841759	Enterocyte
chr3_193869126_193869626	Enterocyte
chr3_193869668_193870168	Enterocyte&Neutrophil&Fibroblast&Glial
chr3_193870248_193870748	Enterocyte
chr3_193872179_193872679	Enterocyte&Early_Colonocyte&Colonocyte
chr3_193879471_193879971	Enterocyte
chr3_193883479_193883979	Enterocyte
chr3_194003153_194003653	Enterocyte&Colonocyte&BEST4&Endothelium
chr3_194003656_194004156	Enterocyte&Early_Colonocyte
chr3_194029706_194030206	Enterocyte
chr3_194030347_194030847	Enterocyte
chr3_194035414_194035914	Enterocyte&Colonocyte
chr3_194072647_194073147	Enterocyte
chr3_194158770_194159270	Enterocyte
chr3_194160489_194160989	Enterocyte
chr3_194244077_194244577	Enterocyte
chr3_194322656_194323156	Enterocyte
chr3_194476715_194477215	Enterocyte&TI_Goblet
chr3_194707112_194707612	Enterocyte
chr3_194913221_194913721	Enterocyte
chr3_194921797_194922297	Enterocyte
chr3_195105253_195105753	Enterocyte
chr3_195118185_195118685	Enterocyte
chr3_195351140_195351640	Enterocyte
chr3_195438348_195438848	Enterocyte
chr3_195447145_195447645	Enterocyte
chr3_195613939_195614439	Enterocyte
chr3_196049634_196050134	Enterocyte
chr3_196177910_196178410	Enterocyte&Early_Colonocyte&Colonocyte
chr3_196208038_196208538	Enterocyte&Neutrophil
chr3_196214900_196215400	Enterocyte
chr3_196216218_196216718	Enterocyte&Early_Colonocyte
chr3_196279929_196280429	Enterocyte
chr3_196281045_196281545	Enterocyte
chr3_196726643_196727143	Enterocyte&Colonocyte
chr3_196727215_196727715	Enterocyte&CD8T&gdT
chr3_196741843_196742343	Enterocyte
chr3_196774422_196774922	Enterocyte
chr3_196835011_196835511	Enterocyte&Fibroblast
chr3_196985178_196985678	Enterocyte
chr3_196988484_196988984	Enterocyte
chr3_197029615_197030115	Enterocyte
chr3_197048225_197048725	Enterocyte
chr3_197229185_197229685	Enterocyte
chr3_197468702_197469202	Enterocyte
chr3_197499441_197499941	Enterocyte&Colonocyte
chr3_197516496_197516996	Enterocyte&TI_Goblet&EEC
chr3_197590321_197590821	Enterocyte&Early_Colonocyte&Colonocyte
chr3_197597342_197597842	Enterocyte
chr3_197701837_197702337	Enterocyte
chr3_197718848_197719348	Enterocyte
chr3_197820943_197821443	Enterocyte&TI_Goblet&EEC
chr4_687111_687611	Enterocyte&Colonocyte&Macrophage&Fibroblast
chr4_687780_688280	Enterocyte
chr4_963286_963786	Enterocyte&Colonocyte
chr4_971519_972019	Enterocyte&TI_Goblet&BEST4
chr4_992501_993001	Enterocyte
chr4_1011222_1011722	Enterocyte
chr4_1046466_1046966	Enterocyte
chr4_1204924_1205424	Enterocyte
chr4_1337517_1338017	Enterocyte
chr4_1795634_1796134	Enterocyte
chr4_1799577_1800077	Enterocyte
chr4_1849813_1850313	Enterocyte
chr4_1870961_1871461	Enterocyte
chr4_2036231_2036731	Enterocyte
chr4_2193280_2193780	Enterocyte
chr4_2194559_2195059	Enterocyte
chr4_2362548_2363048	Enterocyte
chr4_2363342_2363842	Enterocyte
chr4_2395524_2396024	Enterocyte
chr4_2396935_2397435	Enterocyte
chr4_2413864_2414364	Enterocyte&TI_Goblet
chr4_2480560_2481060	Enterocyte
chr4_2483234_2483734	Enterocyte
chr4_2761416_2761916	Enterocyte&TI_Goblet
chr4_2803633_2804133	Enterocyte&TI_Goblet
chr4_2823539_2824039	Enterocyte
chr4_2900612_2901112	Enterocyte
chr4_3044691_3045191	Enterocyte&gdT
chr4_3212975_3213475	Enterocyte
chr4_3292545_3293045	Enterocyte
chr4_3311722_3312222	Enterocyte
chr4_3576556_3577056	Enterocyte
chr4_3580757_3581257	Enterocyte
chr4_3584432_3584932	Enterocyte
chr4_3635834_3636334	Enterocyte
chr4_4245115_4245615	Enterocyte&BEST4
chr4_4515329_4515829	Enterocyte
chr4_4672939_4673439	Enterocyte
chr4_4681624_4682124	Enterocyte
chr4_5389855_5390355	Enterocyte
chr4_5395738_5396238	Enterocyte
chr4_6749284_6749784	Enterocyte&TI_Goblet
chr4_6886196_6886696	Enterocyte&Macrophage
chr4_6916589_6917089	Enterocyte
chr4_6926993_6927493	Enterocyte
chr4_6935923_6936423	Enterocyte
chr4_6944640_6945140	Enterocyte
chr4_6947604_6948104	Enterocyte&Early_Colonocyte
chr4_6970219_6970719	Enterocyte&GC_B
chr4_7042912_7043412	Enterocyte
chr4_7044302_7044802	Enterocyte
chr4_7074038_7074538	Enterocyte
chr4_7103202_7103702	Enterocyte
chr4_7103749_7104249	Enterocyte
chr4_7166145_7166645	Enterocyte
chr4_7942094_7942594	Enterocyte
chr4_8055166_8055666	Enterocyte
chr4_9602671_9603171	Enterocyte
chr4_9926564_9927064	Enterocyte
chr4_9996262_9996762	Enterocyte&BEST4
chr4_10000286_10000786	Enterocyte
chr4_10006149_10006649	Enterocyte
chr4_10006854_10007354	Enterocyte&Colonocyte
chr4_10035015_10035515	Enterocyte
chr4_10045396_10045896	Enterocyte
chr4_10123542_10124042	Enterocyte&Endothelium
chr4_10162243_10162743	Enterocyte
chr4_10185721_10186221	Enterocyte
chr4_10698122_10698622	Enterocyte&TI_Goblet&AC_Goblet
chr4_10879655_10880155	Enterocyte
chr4_11301017_11301517	Enterocyte
chr4_11397118_11397618	Enterocyte
chr4_11532636_11533136	Enterocyte
chr4_11543562_11544062	Enterocyte&Macrophage
chr4_11548759_11549259	Enterocyte&Endothelium
chr4_11618653_11619153	Enterocyte&BEST4
chr4_11729513_11730013	Enterocyte
chr4_11741252_11741752	Enterocyte
chr4_11881937_11882437	Enterocyte&EEC
chr4_11949317_11949817	Enterocyte
chr4_11950352_11950852	Enterocyte
chr4_12243062_12243562	Enterocyte
chr4_13678136_13678636	Enterocyte
chr4_13722599_13723099	Enterocyte
chr4_13775616_13776116	Enterocyte
chr4_13815115_13815615	Enterocyte
chr4_13816432_13816932	Enterocyte
chr4_13825768_13826268	Enterocyte
chr4_13836804_13837304	Enterocyte
chr4_13875055_13875555	Enterocyte
chr4_13907365_13907865	Enterocyte
chr4_13918079_13918579	Enterocyte&Fibroblast
chr4_14023851_14024351	Enterocyte
chr4_14977716_14978216	Enterocyte
chr4_14985804_14986304	Enterocyte
chr4_15106331_15106831	Enterocyte
chr4_15109291_15109791	Enterocyte
chr4_15109982_15110482	Enterocyte
chr4_15110787_15111287	Enterocyte
chr4_15551999_15552499	Enterocyte&EEC
chr4_15557715_15558215	Enterocyte
chr4_15652144_15652644	Enterocyte
chr4_15701312_15701812	Enterocyte
chr4_15723866_15724366	Enterocyte&Fibroblast
chr4_15918317_15918817	Enterocyte
chr4_15921236_15921736	Enterocyte
chr4_15934278_15934778	Enterocyte
chr4_16082899_16083399	Enterocyte
chr4_16106916_16107416	Enterocyte
chr4_16143931_16144431	Enterocyte
chr4_16150823_16151323	Enterocyte
chr4_17423222_17423722	Enterocyte
chr4_17494163_17494663	Enterocyte
chr4_17587070_17587570	Enterocyte
chr4_17589318_17589818	Enterocyte
chr4_17898593_17899093	Enterocyte
chr4_17941640_17942140	Enterocyte
chr4_18082686_18083186	Enterocyte
chr4_18110656_18111156	Enterocyte&BEST4
chr4_18113659_18114159	Enterocyte
chr4_18133333_18133833	Enterocyte
chr4_18134211_18134711	Enterocyte
chr4_18138074_18138574	Enterocyte
chr4_18383268_18383768	Enterocyte
chr4_18394863_18395363	Enterocyte
chr4_18411395_18411895	Enterocyte
chr4_18413042_18413542	Enterocyte
chr4_18421895_18422395	Enterocyte
chr4_18429162_18429662	Enterocyte
chr4_18439243_18439743	Enterocyte
chr4_18443989_18444489	Enterocyte
chr4_18513805_18514305	Enterocyte
chr4_18567329_18567829	Enterocyte
chr4_18568610_18569110	Enterocyte
chr4_18571160_18571660	Enterocyte
chr4_20418805_20419305	Enterocyte&GC_B&Macrophage
chr4_20430511_20431011	Enterocyte
chr4_20432097_20432597	Enterocyte
chr4_20723050_20723550	Enterocyte
chr4_22202573_22203073	Enterocyte&Colonocyte
chr4_22203155_22203655	Enterocyte
chr4_22434808_22435308	Enterocyte
chr4_22573842_22574342	Enterocyte
chr4_22574816_22575316	Enterocyte
chr4_22678776_22679276	Enterocyte
chr4_22694944_22695444	Enterocyte
chr4_22848291_22848791	Enterocyte
chr4_22905992_22906492	Enterocyte
chr4_22962131_22962631	Enterocyte
chr4_22969286_22969786	Enterocyte&Colonocyte
chr4_23733955_23734455	Enterocyte&Colonocyte
chr4_23739386_23739886	Enterocyte
chr4_23741541_23742041	Enterocyte&Colonocyte
chr4_23753645_23754145	Enterocyte
chr4_23754655_23755155	Enterocyte
chr4_23758960_23759460	Enterocyte
chr4_23760111_23760611	Enterocyte
chr4_23761439_23761939	Enterocyte
chr4_23763458_23763958	Enterocyte
chr4_23783024_23783524	Enterocyte&Colonocyte
chr4_23920987_23921487	Enterocyte
chr4_23921862_23922362	Enterocyte
chr4_23930659_23931159	Enterocyte
chr4_24007931_24008431	Enterocyte
chr4_24209808_24210308	Enterocyte
chr4_24556932_24557432	Enterocyte
chr4_24574223_24574723	Enterocyte
chr4_25190368_25190868	Enterocyte
chr4_25213271_25213771	Enterocyte
chr4_25343676_25344176	Enterocyte
chr4_25523385_25523885	Enterocyte
chr4_25537285_25537785	Enterocyte
chr4_25538433_25538933	Enterocyte
chr4_25553015_25553515	Enterocyte&TI_Goblet
chr4_25570183_25570683	Enterocyte
chr4_25675100_25675600	Enterocyte
chr4_25694480_25694980	Enterocyte
chr4_25722876_25723376	Enterocyte
chr4_25850237_25850737	Enterocyte
chr4_25864024_25864524	Enterocyte&TI_Goblet
chr4_25902299_25902799	Enterocyte
chr4_25918574_25919074	Enterocyte
chr4_25919619_25920119	Enterocyte
chr4_26083874_26084374	Enterocyte&EEC
chr4_26191331_26191831	Enterocyte
chr4_26227017_26227517	Enterocyte
chr4_26238323_26238823	Enterocyte&EEC
chr4_26825642_26826142	Enterocyte
chr4_26827274_26827774	Enterocyte&GC_B&NaiveB
chr4_26828701_26829201	Enterocyte&EEC
chr4_26829202_26829702	Enterocyte
chr4_26838070_26838570	Enterocyte
chr4_26936619_26937119	Enterocyte
chr4_27126798_27127298	Enterocyte
chr4_27595344_27595844	Enterocyte
chr4_27696198_27696698	Enterocyte
chr4_30919415_30919915	Enterocyte&Colonocyte&EEC
chr4_30962773_30963273	Enterocyte
chr4_31225096_31225596	Enterocyte
chr4_31234860_31235360	Enterocyte
chr4_32994911_32995411	Enterocyte
chr4_33071128_33071628	Enterocyte
chr4_36006180_36006680	Enterocyte
chr4_36147247_36147747	Enterocyte
chr4_36176694_36177194	Enterocyte
chr4_36235278_36235778	Enterocyte
chr4_36330627_36331127	Enterocyte
chr4_36338967_36339467	Enterocyte
chr4_37392477_37392977	Enterocyte
chr4_37438831_37439331	Enterocyte&TI_Goblet
chr4_37441613_37442113	Enterocyte
chr4_37442274_37442774	Enterocyte
chr4_37477107_37477607	Enterocyte
chr4_37482141_37482641	Enterocyte
chr4_37487619_37488119	Enterocyte&AC_Goblet
chr4_37593314_37593814	Enterocyte
chr4_37595828_37596328	Enterocyte
chr4_37602935_37603435	Enterocyte
chr4_37628929_37629429	Enterocyte
chr4_37648010_37648510	Enterocyte&TI_Goblet&EEC
chr4_37652898_37653398	Enterocyte
chr4_37654942_37655442	Enterocyte
chr4_37665538_37666038	Enterocyte&Endothelium
chr4_37666670_37667170	Enterocyte&Endothelium
chr4_37684188_37684688	Enterocyte&CD4T
chr4_37719980_37720480	Enterocyte
chr4_37732455_37732955	Enterocyte
chr4_37733157_37733657	Enterocyte&Early_Colonocyte
chr4_37802011_37802511	Enterocyte
chr4_37976394_37976894	Enterocyte
chr4_37977643_37978143	Enterocyte&NaiveB
chr4_38011427_38011927	Enterocyte
chr4_38160261_38160761	Enterocyte&Macrophage
chr4_38169437_38169937	Enterocyte
chr4_38188699_38189199	Enterocyte&Colonocyte
chr4_38189365_38189865	Enterocyte
chr4_38195869_38196369	Enterocyte
chr4_38221203_38221703	Enterocyte
chr4_38225093_38225593	Enterocyte
chr4_38230351_38230851	Enterocyte&TI_Goblet&AC_Goblet
chr4_38231635_38232135	Enterocyte
chr4_38232837_38233337	Enterocyte
chr4_38234057_38234557	Enterocyte&Macrophage
chr4_38263963_38264463	Enterocyte&TI_Goblet&AC_Goblet
chr4_38266589_38267089	Enterocyte&Glial
chr4_38278242_38278742	Enterocyte
chr4_38292480_38292980	Enterocyte
chr4_38313969_38314469	Enterocyte
chr4_38316988_38317488	Enterocyte
chr4_38330870_38331370	Enterocyte
chr4_38410927_38411427	Enterocyte
chr4_38535050_38535550	Enterocyte
chr4_38699310_38699810	Enterocyte
chr4_38904186_38904686	Enterocyte
chr4_38911205_38911705	Enterocyte
chr4_38986067_38986567	Enterocyte&GC_B&Plasma
chr4_39237067_39237567	Enterocyte
chr4_39354052_39354552	Enterocyte
chr4_39470322_39470822	Enterocyte
chr4_39522519_39523019	Enterocyte
chr4_39609275_39609775	Enterocyte&NaiveB&MemoryB&DC
chr4_39638825_39639325	Enterocyte
chr4_39639328_39639828	Enterocyte
chr4_39706347_39706847	Enterocyte
chr4_39882443_39882943	Enterocyte
chr4_40255579_40256079	Enterocyte
chr4_40369831_40370331	Enterocyte
chr4_40377957_40378457	Enterocyte
chr4_40404588_40405088	Enterocyte&Colonocyte
chr4_40419452_40419952	Enterocyte&Colonocyte
chr4_40465039_40465539	Enterocyte
chr4_40473843_40474343	Enterocyte&Colonocyte
chr4_40475548_40476048	Enterocyte
chr4_40476874_40477374	Enterocyte
chr4_40491793_40492293	Enterocyte
chr4_40515788_40516288	Enterocyte&Colonocyte
chr4_40525892_40526392	Enterocyte&Fibroblast
chr4_40652361_40652861	Enterocyte
chr4_40682228_40682728	Enterocyte
chr4_40730015_40730515	Enterocyte&Macrophage
chr4_41205608_41206108	Enterocyte
chr4_41209840_41210340	Enterocyte
chr4_41448857_41449357	Enterocyte&Fibroblast
chr4_41887284_41887784	Enterocyte
chr4_42462852_42463352	Enterocyte
chr4_42492883_42493383	Enterocyte&AC_Goblet&BEST4
chr4_42617962_42618462	Enterocyte
chr4_45621877_45622377	Enterocyte
chr4_45713908_45714408	Enterocyte
chr4_45716021_45716521	Enterocyte
chr4_46249476_46249976	Enterocyte
chr4_46250964_46251464	Enterocyte
chr4_46361807_46362307	Enterocyte
chr4_46667231_46667731	Enterocyte
chr4_46931827_46932327	Enterocyte
chr4_47184019_47184519	Enterocyte
chr4_47194684_47195184	Enterocyte&Colonocyte
chr4_47831237_47831737	Enterocyte
chr4_47931346_47931846	Enterocyte
chr4_48021060_48021560	Enterocyte
chr4_48032658_48033158	Enterocyte
chr4_48070969_48071469	Enterocyte
chr4_48086155_48086655	Enterocyte
chr4_48095391_48095891	Enterocyte
chr4_48108628_48109128	Enterocyte
chr4_48109363_48109863	Enterocyte
chr4_48223826_48224326	Enterocyte
chr4_48228966_48229466	Enterocyte
chr4_48461481_48461981	Enterocyte
chr4_48462198_48462698	Enterocyte
chr4_48620711_48621211	Enterocyte
chr4_48699839_48700339	Enterocyte&CD8T&gdT
chr4_48701486_48701986	Enterocyte
chr4_48705500_48706000	Enterocyte
chr4_48785267_48785767	Enterocyte
chr4_48905292_48905792	Enterocyte
chr4_52011063_52011563	Enterocyte
chr4_52012712_52013212	Enterocyte
chr4_52016930_52017430	Enterocyte
chr4_52018589_52019089	Enterocyte
chr4_52020177_52020677	Enterocyte
chr4_52051117_52051617	Enterocyte&Early_Colonocyte
chr4_52641907_52642407	Enterocyte
chr4_53014339_53014839	Enterocyte
chr4_53019692_53020192	Enterocyte
chr4_53039729_53040229	Enterocyte
chr4_53083688_53084188	Enterocyte
chr4_53377298_53377798	Enterocyte
chr4_53507723_53508223	Enterocyte&Fibroblast&Endothelium
chr4_53592001_53592501	Enterocyte
chr4_53592964_53593464	Enterocyte
chr4_53651070_53651570	Enterocyte&Endothelium
chr4_53987845_53988345	Enterocyte
chr4_54030749_54031249	Enterocyte
chr4_54053287_54053787	Enterocyte
chr4_54062323_54062823	Enterocyte
chr4_54176159_54176659	Enterocyte
chr4_54556541_54557041	Enterocyte&Tuft
chr4_54559160_54559660	Enterocyte&Colonocyte
chr4_54585554_54586054	Enterocyte
chr4_54586213_54586713	Enterocyte
chr4_54594806_54595306	Enterocyte
chr4_55437458_55437958	Enterocyte&TI_Goblet
chr4_55438331_55438831	Enterocyte
chr4_55438906_55439406	Enterocyte
chr4_55468716_55469216	Enterocyte
chr4_55548509_55549009	Enterocyte
chr4_55549842_55550342	Enterocyte
chr4_55730623_55731123	Enterocyte
chr4_55733777_55734277	Enterocyte
chr4_55903462_55903962	Enterocyte
chr4_55908205_55908705	Enterocyte
chr4_56086202_56086702	Enterocyte&EEC
chr4_56208044_56208544	Enterocyte
chr4_56209699_56210199	Enterocyte
chr4_56212610_56213110	Enterocyte
chr4_56215801_56216301	Enterocyte&TI_Goblet
chr4_56218179_56218679	Enterocyte
chr4_56219409_56219909	Enterocyte
chr4_56220239_56220739	Enterocyte&Fibroblast
chr4_56222458_56222958	Enterocyte
chr4_56224604_56225104	Enterocyte
chr4_56247627_56248127	Enterocyte
chr4_56253643_56254143	Enterocyte
chr4_56257972_56258472	Enterocyte
chr4_56266514_56267014	Enterocyte
chr4_56271953_56272453	Enterocyte
chr4_56276491_56276991	Enterocyte
chr4_56283321_56283821	Enterocyte
chr4_56286689_56287189	Enterocyte
chr4_56298141_56298641	Enterocyte
chr4_56466331_56466831	Enterocyte
chr4_56705955_56706455	Enterocyte
chr4_56760155_56760655	Enterocyte
chr4_56904444_56904944	Enterocyte
chr4_56993195_56993695	Enterocyte
chr4_58564389_58564889	Enterocyte
chr4_58565005_58565505	Enterocyte
chr4_59598037_59598537	Enterocyte
chr4_60800687_60801187	Enterocyte
chr4_61517140_61517640	Enterocyte
chr4_61555767_61556267	Enterocyte
chr4_61920811_61921311	Enterocyte
chr4_61922746_61923246	Enterocyte
chr4_62463297_62463797	Enterocyte
chr4_62548167_62548667	Enterocyte
chr4_62571444_62571944	Enterocyte
chr4_62717113_62717613	Enterocyte&Early_Colonocyte&Colonocyte
chr4_68556264_68556764	Enterocyte
chr4_68566257_68566757	Enterocyte
chr4_68568190_68568690	Enterocyte
chr4_68569391_68569891	Enterocyte
chr4_68572530_68573030	Enterocyte&Colonocyte
chr4_68597149_68597649	Enterocyte
chr4_68599126_68599626	Enterocyte
chr4_68748089_68748589	Enterocyte&Colonocyte
chr4_68750520_68751020	Enterocyte
chr4_68797014_68797514	Enterocyte
chr4_68864392_68864892	Enterocyte
chr4_68871055_68871555	Enterocyte
chr4_68872357_68872857	Enterocyte
chr4_68878017_68878517	Enterocyte
chr4_68883822_68884322	Enterocyte
chr4_68951440_68951940	Enterocyte
chr4_68952940_68953440	Enterocyte
chr4_68985404_68985904	Enterocyte
chr4_69034378_69034878	Enterocyte
chr4_69038506_69039006	Enterocyte
chr4_69096110_69096610	Enterocyte&TI_Goblet
chr4_69166330_69166830	Enterocyte
chr4_69167246_69167746	Enterocyte
chr4_69440248_69440748	Enterocyte
chr4_69713518_69714018	Enterocyte
chr4_69760422_69760922	Enterocyte&Early_Colonocyte
chr4_69773385_69773885	Enterocyte
chr4_69818170_69818670	Enterocyte&TI_Goblet
chr4_69831657_69832157	Enterocyte&Macrophage&Neutrophil
chr4_69858637_69859137	Enterocyte
chr4_69859970_69860470	Enterocyte
chr4_70993292_70993792	Enterocyte
chr4_71011412_71011912	Enterocyte
chr4_71026054_71026554	Enterocyte&Fibroblast&Endothelium
chr4_71065932_71066432	Enterocyte
chr4_71075320_71075820	Enterocyte
chr4_71095468_71095968	Enterocyte
chr4_71113249_71113749	Enterocyte
chr4_71126669_71127169	Enterocyte
chr4_71136864_71137364	Enterocyte
chr4_71138353_71138853	Enterocyte
chr4_71162308_71162808	Enterocyte
chr4_71221476_71221976	Enterocyte
chr4_71272949_71273449	Enterocyte
chr4_71300971_71301471	Enterocyte
chr4_71320688_71321188	Enterocyte
chr4_71338814_71339314	Enterocyte&Macrophage&DC
chr4_71343594_71344094	Enterocyte
chr4_71602519_71603019	Enterocyte
chr4_72429969_72430469	Enterocyte
chr4_73255781_73256281	Enterocyte
chr4_73274912_73275412	Enterocyte
chr4_73315049_73315549	Enterocyte
chr4_73345286_73345786	Enterocyte
chr4_73432067_73432567	Enterocyte
chr4_73438501_73439001	Enterocyte
chr4_73456445_73456945	Enterocyte
chr4_73533744_73534244	Enterocyte
chr4_73599131_73599631	Enterocyte
chr4_73611407_73611907	Enterocyte
chr4_73613059_73613559	Enterocyte
chr4_73620275_73620775	Enterocyte&Colonocyte
chr4_73621814_73622314	Enterocyte
chr4_74089543_74090043	Enterocyte
chr4_74415624_74416124	Enterocyte
chr4_74534156_74534656	Enterocyte&Colonocyte
chr4_74627451_74627951	Enterocyte
chr4_75016390_75016890	Enterocyte
chr4_75024158_75024658	Enterocyte&Colonocyte&EEC
chr4_75745214_75745714	Enterocyte
chr4_75972972_75973472	Enterocyte
chr4_75997044_75997544	Enterocyte
chr4_76194264_76194764	Enterocyte&Macrophage
chr4_76200884_76201384	Enterocyte&EEC
chr4_76216908_76217408	Enterocyte&TI_Goblet&BEST4
chr4_76283783_76284283	Enterocyte
chr4_76301421_76301921	Enterocyte&Plasma
chr4_76305381_76305881	Enterocyte
chr4_76306391_76306891	Enterocyte&Early_Colonocyte
chr4_76308465_76308965	Enterocyte
chr4_76310084_76310584	Enterocyte
chr4_76581308_76581808	Enterocyte
chr4_76592376_76592876	Enterocyte
chr4_76595059_76595559	Enterocyte
chr4_76712564_76713064	Enterocyte
chr4_76830856_76831356	Enterocyte&Early_Colonocyte
chr4_76840989_76841489	Enterocyte
chr4_76901950_76902450	Enterocyte
chr4_76902468_76902968	Enterocyte
chr4_76959972_76960472	Enterocyte
chr4_76984831_76985331	Enterocyte&Fibroblast
chr4_77143113_77143613	Enterocyte
chr4_77399780_77400280	Enterocyte
chr4_77418288_77418788	Enterocyte
chr4_77473459_77473959	Enterocyte
chr4_77631259_77631759	Enterocyte
chr4_77814713_77815213	Enterocyte&gdT
chr4_77817522_77818022	Enterocyte
chr4_77950099_77950599	Enterocyte
chr4_78010576_78011076	Enterocyte
chr4_78135825_78136325	Enterocyte
chr4_78136388_78136888	Enterocyte
chr4_78138242_78138742	Enterocyte
chr4_78165795_78166295	Enterocyte
chr4_78325752_78326252	Enterocyte
chr4_78426870_78427370	Enterocyte
chr4_78432944_78433444	Enterocyte
chr4_78477174_78477674	Enterocyte
chr4_78585136_78585636	Enterocyte
chr4_78600981_78601481	Enterocyte
chr4_78612342_78612842	Enterocyte
chr4_78622455_78622955	Enterocyte
chr4_78625068_78625568	Enterocyte
chr4_78627534_78628034	Enterocyte
chr4_78628138_78628638	Enterocyte
chr4_78628720_78629220	Enterocyte
chr4_78629224_78629724	Enterocyte
chr4_78721555_78722055	Enterocyte
chr4_78862339_78862839	Enterocyte
chr4_78865391_78865891	Enterocyte
chr4_78902279_78902779	Enterocyte
chr4_78923386_78923886	Enterocyte
chr4_78941368_78941868	Enterocyte
chr4_78944326_78944826	Enterocyte
chr4_79294010_79294510	Enterocyte&Early_Colonocyte
chr4_79331538_79332038	Enterocyte
chr4_80035319_80035819	Enterocyte
chr4_80077593_80078093	Enterocyte
chr4_80926410_80926910	Enterocyte
chr4_81003450_81003950	Enterocyte&GC_B
chr4_81012794_81013294	Enterocyte
chr4_81069654_81070154	Enterocyte
chr4_81081106_81081606	Enterocyte
chr4_81164015_81164515	Enterocyte
chr4_81164543_81165043	Enterocyte
chr4_81165200_81165700	Enterocyte
chr4_81196085_81196585	Enterocyte&BEST4
chr4_81207770_81208270	Enterocyte
chr4_81211466_81211966	Enterocyte
chr4_81214546_81215046	Enterocyte
chr4_81215426_81215926	Enterocyte
chr4_81217622_81218122	Enterocyte
chr4_81218157_81218657	Enterocyte
chr4_81220209_81220709	Enterocyte
chr4_81259090_81259590	Enterocyte
chr4_81281984_81282484	Enterocyte
chr4_81296141_81296641	Enterocyte
chr4_81298417_81298917	Enterocyte
chr4_81319621_81320121	Enterocyte&EEC
chr4_81348024_81348524	Enterocyte
chr4_81358110_81358610	Enterocyte
chr4_81379659_81380159	Enterocyte
chr4_81445849_81446349	Enterocyte
chr4_81447238_81447738	Enterocyte
chr4_81447788_81448288	Enterocyte&EEC
chr4_81454452_81454952	Enterocyte
chr4_81557267_81557767	Enterocyte
chr4_81592634_81593134	Enterocyte&Colonocyte
chr4_81617516_81618016	Enterocyte
chr4_81723429_81723929	Enterocyte
chr4_81724998_81725498	Enterocyte&EEC&CD8T&gdT&Plasma
chr4_81845197_81845697	Enterocyte
chr4_81845728_81846228	Enterocyte
chr4_81895987_81896487	Enterocyte
chr4_81896873_81897373	Enterocyte
chr4_82042987_82043487	Enterocyte
chr4_82482289_82482789	Enterocyte
chr4_82613103_82613603	Enterocyte
chr4_82885364_82885864	Enterocyte&TI_Goblet
chr4_82886066_82886566	Enterocyte
chr4_82892348_82892848	Enterocyte
chr4_83047019_83047519	Enterocyte
chr4_83106088_83106588	Enterocyte
chr4_83119038_83119538	Enterocyte
chr4_83125562_83126062	Enterocyte&TI_Goblet
chr4_83131947_83132447	Enterocyte
chr4_83139552_83140052	Enterocyte
chr4_83247641_83248141	Enterocyte
chr4_83323081_83323581	Enterocyte&EEC
chr4_83519063_83519563	Enterocyte
chr4_83523299_83523799	Enterocyte
chr4_83536893_83537393	Enterocyte
chr4_83552895_83553395	Enterocyte&Colonocyte&gdT
chr4_83555035_83555535	Enterocyte&Fibroblast
chr4_83574255_83574755	Enterocyte
chr4_83581362_83581862	Enterocyte
chr4_83598020_83598520	Enterocyte
chr4_83598614_83599114	Enterocyte
chr4_83618362_83618862	Enterocyte
chr4_84215169_84215669	Enterocyte
chr4_84269475_84269975	Enterocyte
chr4_84585232_84585732	Enterocyte&TI_Goblet
chr4_84681459_84681959	Enterocyte
chr4_84792324_84792824	Enterocyte&EEC
chr4_84928067_84928567	Enterocyte
chr4_86982318_86982818	Enterocyte&BEST4
chr4_87071113_87071613	Enterocyte
chr4_87108039_87108539	Enterocyte&Fibroblast
chr4_87141358_87141858	Enterocyte&Colonocyte
chr4_87147164_87147664	Enterocyte
chr4_87165853_87166353	Enterocyte
chr4_87228473_87228973	Enterocyte
chr4_87317463_87317963	Enterocyte
chr4_87375663_87376163	Enterocyte
chr4_87382879_87383379	Enterocyte
chr4_87384424_87384924	Enterocyte
chr4_87384966_87385466	Enterocyte
chr4_87388881_87389381	Enterocyte&Neutrophil
chr4_87419542_87420042	Enterocyte
chr4_87425650_87426150	Enterocyte
chr4_87868442_87868942	Enterocyte
chr4_88022101_88022601	Enterocyte
chr4_88062801_88063301	Enterocyte&EEC
chr4_88106222_88106722	Enterocyte
chr4_88106801_88107301	Enterocyte
chr4_88107342_88107842	Enterocyte
chr4_88107989_88108489	Enterocyte
chr4_88112051_88112551	Enterocyte
chr4_88130458_88130958	Enterocyte&Macrophage
chr4_88134014_88134514	Enterocyte
chr4_88134978_88135478	Enterocyte&TI_Goblet
chr4_88143450_88143950	Enterocyte
chr4_88147122_88147622	Enterocyte
chr4_88147890_88148390	Enterocyte
chr4_88154348_88154848	Enterocyte
chr4_88156799_88157299	Enterocyte
chr4_88158228_88158728	Enterocyte
chr4_88158771_88159271	Enterocyte
chr4_88160610_88161110	Enterocyte
chr4_88162605_88163105	Enterocyte
chr4_88168216_88168716	Enterocyte
chr4_88168874_88169374	Enterocyte
chr4_88264293_88264793	Enterocyte
chr4_88415970_88416470	Enterocyte&Colonocyte
chr4_88456619_88457119	Enterocyte&Endothelium
chr4_88521393_88521893	Enterocyte&EEC
chr4_88582487_88582987	Enterocyte
chr4_88753955_88754455	Enterocyte
chr4_88765670_88766170	Enterocyte
chr4_88787593_88788093	Enterocyte
chr4_88807428_88807928	Enterocyte
chr4_88853508_88854008	Enterocyte
chr4_88933711_88934211	Enterocyte
chr4_88962373_88962873	Enterocyte
chr4_88964379_88964879	Enterocyte&TI_Goblet
chr4_88969121_88969621	Enterocyte
chr4_88975757_88976257	Enterocyte
chr4_89000908_89001408	Enterocyte
chr4_89009046_89009546	Enterocyte
chr4_89112160_89112660	Enterocyte
chr4_89222071_89222571	Enterocyte
chr4_89273621_89274121	Enterocyte&EEC
chr4_89296369_89296869	Enterocyte&Early_Colonocyte
chr4_89365733_89366233	Enterocyte
chr4_89539345_89539845	Enterocyte
chr4_89576200_89576700	Enterocyte
chr4_89579711_89580211	Enterocyte
chr4_89737852_89738352	Enterocyte
chr4_89740206_89740706	Enterocyte
chr4_90142078_90142578	Enterocyte&Tuft
chr4_90181626_90182126	Enterocyte
chr4_90186237_90186737	Enterocyte
chr4_90281476_90281976	Enterocyte
chr4_90596322_90596822	Enterocyte
chr4_90597854_90598354	Enterocyte
chr4_90599501_90600001	Enterocyte
chr4_90602652_90603152	Enterocyte
chr4_90842900_90843400	Enterocyte
chr4_90845688_90846188	Enterocyte
chr4_91283678_91284178	Enterocyte
chr4_91319788_91320288	Enterocyte
chr4_91935181_91935681	Enterocyte
chr4_92021396_92021896	Enterocyte
chr4_92025692_92026192	Enterocyte
chr4_92028792_92029292	Enterocyte
chr4_92030613_92031113	Enterocyte
chr4_92792026_92792526	Enterocyte
chr4_92825128_92825628	Enterocyte
chr4_92988324_92988824	Enterocyte
chr4_93351762_93352262	Enterocyte
chr4_93710059_93710559	Enterocyte
chr4_93710987_93711487	Enterocyte
chr4_93729623_93730123	Enterocyte
chr4_93731426_93731926	Enterocyte
chr4_93759475_93759975	Enterocyte&TI_Goblet
chr4_94158889_94159389	Enterocyte
chr4_94419911_94420411	Enterocyte
chr4_94461473_94461973	Enterocyte
chr4_94472898_94473398	Enterocyte
chr4_94506753_94507253	Enterocyte
chr4_94564187_94564687	Enterocyte
chr4_94600465_94600965	Enterocyte
chr4_96303819_96304319	Enterocyte
chr4_98350807_98351307	Enterocyte
chr4_98661672_98662172	Enterocyte&TI_Goblet&AC_Goblet
chr4_98929804_98930304	Enterocyte
chr4_98938358_98938858	Enterocyte
chr4_99028144_99028644	Enterocyte
chr4_99151950_99152450	Enterocyte
chr4_99154550_99155050	Enterocyte
chr4_99233320_99233820	Enterocyte
chr4_99562844_99563344	Enterocyte
chr4_99571835_99572335	Enterocyte
chr4_99572795_99573295	Enterocyte
chr4_99574569_99575069	Enterocyte
chr4_99577282_99577782	Enterocyte
chr4_99586210_99586710	Enterocyte
chr4_99715260_99715760	Enterocyte
chr4_99722599_99723099	Enterocyte
chr4_99723508_99724008	Enterocyte
chr4_99918606_99919106	Enterocyte
chr4_100705344_100705844	Enterocyte&Early_Colonocyte
chr4_100708822_100709322	Enterocyte&Tuft
chr4_100723011_100723511	Enterocyte
chr4_100738338_100738838	Enterocyte&Early_Colonocyte&Colonocyte
chr4_100739464_100739964	Enterocyte
chr4_101169156_101169656	Enterocyte&BEST4&EEC
chr4_101183604_101184104	Enterocyte&Colonocyte
chr4_101192178_101192678	Enterocyte
chr4_101197281_101197781	Enterocyte
chr4_101199598_101200098	Enterocyte
chr4_101594511_101595011	Enterocyte&Colonocyte
chr4_102778705_102779205	Enterocyte&BEST4
chr4_102780365_102780865	Enterocyte
chr4_102825074_102825574	Enterocyte&Macrophage
chr4_102889815_102890315	Enterocyte
chr4_102890330_102890830	Enterocyte&Fibroblast
chr4_103010792_103011292	Enterocyte
chr4_103011549_103012049	Enterocyte
chr4_103018360_103018860	Enterocyte&GC_B
chr4_103024481_103024981	Enterocyte
chr4_103097026_103097526	Enterocyte
chr4_103108489_103108989	Enterocyte
chr4_104416648_104417148	Enterocyte
chr4_104418247_104418747	Enterocyte
chr4_104462588_104463088	Enterocyte
chr4_104503952_104504452	Enterocyte
chr4_104506442_104506942	Enterocyte
chr4_104508514_104509014	Enterocyte
chr4_105179475_105179975	Enterocyte
chr4_105210904_105211404	Enterocyte
chr4_105217035_105217535	Enterocyte
chr4_105383436_105383936	Enterocyte
chr4_105417625_105418125	Enterocyte
chr4_105520771_105521271	Enterocyte&Plasma
chr4_105533574_105534074	Enterocyte
chr4_105549260_105549760	Enterocyte
chr4_105848918_105849418	Enterocyte
chr4_105851172_105851672	Enterocyte
chr4_105898207_105898707	Enterocyte&EEC
chr4_105963409_105963909	Enterocyte
chr4_106112015_106112515	Enterocyte
chr4_106114149_106114649	Enterocyte
chr4_107720059_107720559	Enterocyte
chr4_107794071_107794571	Enterocyte
chr4_107808433_107808933	Enterocyte&BEST4
chr4_107809198_107809698	Enterocyte
chr4_107824019_107824519	Enterocyte&Early_Colonocyte&Colonocyte
chr4_107824561_107825061	Enterocyte
chr4_107825474_107825974	Enterocyte
chr4_107853361_107853861	Enterocyte
chr4_107862644_107863144	Enterocyte&TI_Goblet&EEC
chr4_107863728_107864228	Enterocyte
chr4_107885841_107886341	Enterocyte
chr4_107915331_107915831	Enterocyte
chr4_107972525_107973025	Enterocyte
chr4_108005691_108006191	Enterocyte
chr4_108052675_108053175	Enterocyte
chr4_109622555_109623055	Enterocyte&BEST4
chr4_109694053_109694553	Enterocyte
chr4_109698595_109699095	Enterocyte
chr4_109701948_109702448	Enterocyte
chr4_109713459_109713959	Enterocyte
chr4_109720999_109721499	Enterocyte
chr4_109735728_109736228	Enterocyte&EEC
chr4_109910227_109910727	Enterocyte
chr4_109988955_109989455	Enterocyte
chr4_110007155_110007655	Enterocyte
chr4_110055184_110055684	Enterocyte&gdT
chr4_110085126_110085626	Enterocyte
chr4_110130877_110131377	Enterocyte
chr4_110175541_110176041	Enterocyte
chr4_110208387_110208887	Enterocyte
chr4_110224817_110225317	Enterocyte
chr4_110236261_110236761	Enterocyte
chr4_110335338_110335838	Enterocyte
chr4_110392190_110392690	Enterocyte
chr4_110396938_110397438	Enterocyte
chr4_110439195_110439695	Enterocyte
chr4_110442247_110442747	Enterocyte
chr4_110449988_110450488	Enterocyte
chr4_110451066_110451566	Enterocyte
chr4_110452430_110452930	Enterocyte
chr4_110475291_110475791	Enterocyte
chr4_110476516_110477016	Enterocyte
chr4_110482197_110482697	Enterocyte
chr4_110486207_110486707	Enterocyte
chr4_110498424_110498924	Enterocyte
chr4_110499005_110499505	Enterocyte
chr4_110500598_110501098	Enterocyte
chr4_110509584_110510084	Enterocyte
chr4_110510234_110510734	Enterocyte&Tuft
chr4_110510903_110511403	Enterocyte
chr4_110550130_110550630	Enterocyte
chr4_110566948_110567448	Enterocyte
chr4_110571469_110571969	Enterocyte
chr4_110793246_110793746	Enterocyte
chr4_110808490_110808990	Enterocyte&Colonocyte
chr4_110826612_110827112	Enterocyte
chr4_110830415_110830915	Enterocyte&AC_Goblet
chr4_110869718_110870218	Enterocyte
chr4_111722223_111722723	Enterocyte
chr4_111797390_111797890	Enterocyte&EEC
chr4_111959115_111959615	Enterocyte
chr4_111991705_111992205	Enterocyte&Colonocyte&Macrophage
chr4_112083129_112083629	Enterocyte&Colonocyte
chr4_112231366_112231866	Enterocyte
chr4_112287592_112288092	Enterocyte
chr4_112680960_112681460	Enterocyte
chr4_113695710_113696210	Enterocyte
chr4_113741879_113742379	Enterocyte
chr4_113744508_113745008	Enterocyte
chr4_113766859_113767359	Enterocyte
chr4_113962838_113963338	Enterocyte
chr4_114399138_114399638	Enterocyte
chr4_114400477_114400977	Enterocyte
chr4_114464805_114465305	Enterocyte
chr4_114466253_114466753	Enterocyte
chr4_114563350_114563850	Enterocyte&TI_Goblet
chr4_114590220_114590720	Enterocyte
chr4_117434380_117434880	Enterocyte
chr4_118346414_118346914	Enterocyte
chr4_118350939_118351439	Enterocyte
chr4_118352181_118352681	Enterocyte&Early_Colonocyte
chr4_118821533_118822033	Enterocyte
chr4_118822089_118822589	Enterocyte
chr4_118826984_118827484	Enterocyte
chr4_118884669_118885169	Enterocyte
chr4_118975295_118975795	Enterocyte
chr4_119209027_119209527	Enterocyte
chr4_119212359_119212859	Enterocyte
chr4_119314987_119315487	Enterocyte
chr4_119315764_119316264	Enterocyte
chr4_119316688_119317188	Enterocyte
chr4_119319574_119320074	Enterocyte
chr4_119321264_119321764	Enterocyte
chr4_119321879_119322379	Enterocyte
chr4_119322714_119323214	Enterocyte
chr4_119328636_119329136	Enterocyte
chr4_119329710_119330210	Enterocyte
chr4_119479337_119479837	Enterocyte
chr4_119480282_119480782	Enterocyte
chr4_119521236_119521736	Enterocyte&Colonocyte
chr4_119536373_119536873	Enterocyte
chr4_119624773_119625273	Enterocyte
chr4_119643588_119644088	Enterocyte
chr4_119648305_119648805	Enterocyte
chr4_119661242_119661742	Enterocyte
chr4_119712954_119713454	Enterocyte
chr4_119861684_119862184	Enterocyte
chr4_120059024_120059524	Enterocyte
chr4_120694910_120695410	Enterocyte
chr4_120753785_120754285	Enterocyte&EEC
chr4_120755805_120756305	Enterocyte
chr4_121448157_121448657	Enterocyte
chr4_122711857_122712357	Enterocyte
chr4_122758041_122758541	Enterocyte&Colonocyte
chr4_123398082_123398582	Enterocyte
chr4_123488855_123489355	Enterocyte&Macrophage
chr4_123659225_123659725	Enterocyte
chr4_123667492_123667992	Enterocyte
chr4_123672850_123673350	Enterocyte
chr4_123749955_123750455	Enterocyte
chr4_123772788_123773288	Enterocyte
chr4_123863761_123864261	Enterocyte
chr4_123891843_123892343	Enterocyte
chr4_123892940_123893440	Enterocyte
chr4_123895598_123896098	Enterocyte
chr4_123922800_123923300	Enterocyte
chr4_123930948_123931448	Enterocyte
chr4_123990276_123990776	Enterocyte
chr4_124018650_124019150	Enterocyte&NaiveB&Macrophage&Endothelium
chr4_124530631_124531131	Enterocyte&Fibroblast
chr4_124562691_124563191	Enterocyte
chr4_124684200_124684700	Enterocyte
chr4_125590107_125590607	Enterocyte
chr4_127708917_127709417	Enterocyte
chr4_127966243_127966743	Enterocyte
chr4_128065660_128066160	Enterocyte
chr4_128227085_128227585	Enterocyte
chr4_128298063_128298563	Enterocyte
chr4_128305857_128306357	Enterocyte
chr4_128310281_128310781	Enterocyte
chr4_128355307_128355807	Enterocyte
chr4_128386944_128387444	Enterocyte&BEST4&EEC&Fibroblast&Glial
chr4_128393111_128393611	Enterocyte&BEST4&EEC
chr4_128427745_128428245	Enterocyte
chr4_128440260_128440760	Enterocyte
chr4_128544145_128544645	Enterocyte
chr4_128553247_128553747	Enterocyte&EEC
chr4_128571685_128572185	Enterocyte&Fibroblast
chr4_130071760_130072260	Enterocyte
chr4_138967247_138967747	Enterocyte
chr4_139007593_139008093	Enterocyte
chr4_139008202_139008702	Enterocyte
chr4_139011195_139011695	Enterocyte
chr4_139012000_139012500	Enterocyte
chr4_139014185_139014685	Enterocyte
chr4_139020014_139020514	Enterocyte
chr4_139029913_139030413	Enterocyte
chr4_139058999_139059499	Enterocyte
chr4_139447081_139447581	Enterocyte
chr4_139456458_139456958	Enterocyte
chr4_139674046_139674546	Enterocyte&Macrophage
chr4_139688788_139689288	Enterocyte
chr4_139689304_139689804	Enterocyte
chr4_139691840_139692340	Enterocyte
chr4_139692446_139692946	Enterocyte&Macrophage
chr4_139831471_139831971	Enterocyte
chr4_139935783_139936283	Enterocyte
chr4_140143546_140144046	Enterocyte&EEC
chr4_140209702_140210202	Enterocyte
chr4_140212575_140213075	Enterocyte
chr4_140213162_140213662	Enterocyte
chr4_140223354_140223854	Enterocyte
chr4_140229064_140229564	Enterocyte
chr4_140256277_140256777	Enterocyte
chr4_140256861_140257361	Enterocyte
chr4_140343219_140343719	Enterocyte
chr4_140362999_140363499	Enterocyte
chr4_140526382_140526882	Enterocyte
chr4_140633112_140633612	Enterocyte
chr4_140637792_140638292	Enterocyte&Colonocyte
chr4_141643541_141644041	Enterocyte
chr4_141655914_141656414	Enterocyte
chr4_141678870_141679370	Enterocyte&TI_Goblet
chr4_142211500_142212000	Enterocyte
chr4_142463218_142463718	Enterocyte&BEST4
chr4_142482421_142482921	Enterocyte
chr4_142500927_142501427	Enterocyte
chr4_142519262_142519762	Enterocyte
chr4_142530701_142531201	Enterocyte
chr4_142555965_142556465	Enterocyte
chr4_142568080_142568580	Enterocyte
chr4_142813333_142813833	Enterocyte
chr4_142814724_142815224	Enterocyte
chr4_143225121_143225621	Enterocyte&Colonocyte
chr4_143361185_143361685	Enterocyte
chr4_143386781_143387281	Enterocyte
chr4_143390730_143391230	Enterocyte
chr4_143403431_143403931	Enterocyte&NaiveB
chr4_145486555_145487055	Enterocyte
chr4_145799156_145799656	Enterocyte
chr4_145937190_145937690	Enterocyte
chr4_146192033_146192533	Enterocyte
chr4_146245287_146245787	Enterocyte&AC_Goblet
chr4_146253175_146253675	Enterocyte
chr4_146275308_146275808	Enterocyte
chr4_146369353_146369853	Enterocyte
chr4_146495116_146495616	Enterocyte
chr4_147351432_147351932	Enterocyte&Colonocyte
chr4_147361628_147362128	Enterocyte&Colonocyte
chr4_147748009_147748509	Enterocyte
chr4_147776759_147777259	Enterocyte
chr4_147777386_147777886	Enterocyte
chr4_148041862_148042362	Enterocyte
chr4_148173338_148173838	Enterocyte
chr4_148238769_148239269	Enterocyte
chr4_148253719_148254219	Enterocyte
chr4_148274731_148275231	Enterocyte
chr4_148275234_148275734	Enterocyte
chr4_148283658_148284158	Enterocyte
chr4_148417933_148418433	Enterocyte
chr4_148539402_148539902	Enterocyte&Colonocyte
chr4_148543193_148543693	Enterocyte&TI_Goblet
chr4_148606215_148606715	Enterocyte
chr4_148633653_148634153	Enterocyte
chr4_148634457_148634957	Enterocyte
chr4_148636633_148637133	Enterocyte
chr4_148685619_148686119	Enterocyte&TI_Goblet
chr4_148693879_148694379	Enterocyte
chr4_148831864_148832364	Enterocyte&TI_Goblet
chr4_148852679_148853179	Enterocyte
chr4_148854114_148854614	Enterocyte
chr4_148922443_148922943	Enterocyte
chr4_148923839_148924339	Enterocyte
chr4_148951307_148951807	Enterocyte
chr4_149031363_149031863	Enterocyte
chr4_149199540_149200040	Enterocyte&EEC
chr4_149203193_149203693	Enterocyte
chr4_149493440_149493940	Enterocyte
chr4_149531827_149532327	Enterocyte
chr4_150681025_150681525	Enterocyte
chr4_150744539_150745039	Enterocyte
chr4_150765170_150765670	Enterocyte
chr4_150769170_150769670	Enterocyte
chr4_150863365_150863865	Enterocyte
chr4_151184723_151185223	Enterocyte
chr4_151205679_151206179	Enterocyte
chr4_151208431_151208931	Enterocyte
chr4_151248440_151248940	Enterocyte
chr4_151310649_151311149	Enterocyte
chr4_151316630_151317130	Enterocyte
chr4_151324629_151325129	Enterocyte
chr4_151347920_151348420	Enterocyte
chr4_151403589_151404089	Enterocyte&Macrophage&DC&Neutrophil
chr4_151434374_151434874	Enterocyte
chr4_151437450_151437950	Enterocyte&TI_Goblet
chr4_151540700_151541200	Enterocyte
chr4_151570613_151571113	Enterocyte
chr4_151573888_151574388	Enterocyte&Colonocyte
chr4_151765377_151765877	Enterocyte
chr4_151770090_151770590	Enterocyte
chr4_151799043_151799543	Enterocyte&BEST4
chr4_152392021_152392521	Enterocyte
chr4_152445668_152446168	Enterocyte
chr4_152937429_152937929	Enterocyte&AC_Goblet
chr4_152946384_152946884	Enterocyte
chr4_152947094_152947594	Enterocyte
chr4_152954690_152955190	Enterocyte
chr4_152957302_152957802	Enterocyte
chr4_152988578_152989078	Enterocyte
chr4_152989132_152989632	Enterocyte&TI_Goblet
chr4_152999664_153000164	Enterocyte
chr4_153025347_153025847	Enterocyte
chr4_153063429_153063929	Enterocyte
chr4_153066049_153066549	Enterocyte
chr4_153067352_153067852	Enterocyte
chr4_153134750_153135250	Enterocyte
chr4_153222880_153223380	Enterocyte&Endothelium
chr4_153243384_153243884	Enterocyte
chr4_153385762_153386262	Enterocyte
chr4_154542297_154542797	Enterocyte
chr4_154625764_154626264	Enterocyte
chr4_154683902_154684402	Enterocyte
chr4_154692268_154692768	Enterocyte&EEC
chr4_154727402_154727902	Enterocyte
chr4_154731693_154732193	Enterocyte
chr4_154735147_154735647	Enterocyte
chr4_154779309_154779809	Enterocyte
chr4_155039972_155040472	Enterocyte
chr4_155703826_155704326	Enterocyte
chr4_155705667_155706167	Enterocyte
chr4_155904159_155904659	Enterocyte
chr4_155934574_155935074	Enterocyte
chr4_155943417_155943917	Enterocyte
chr4_158211260_158211760	Enterocyte
chr4_158214783_158215283	Enterocyte
chr4_158295019_158295519	Enterocyte
chr4_158673641_158674141	Enterocyte
chr4_158678694_158679194	Enterocyte
chr4_158799284_158799784	Enterocyte
chr4_158801007_158801507	Enterocyte&Colonocyte
chr4_158805517_158806017	Enterocyte&Macrophage
chr4_158825671_158826171	Enterocyte
chr4_158858776_158859276	Enterocyte
chr4_158949031_158949531	Enterocyte&TI_Goblet
chr4_158998578_158999078	Enterocyte
chr4_159006129_159006629	Enterocyte&Colonocyte
chr4_159046688_159047188	Enterocyte
chr4_159209126_159209626	Enterocyte
chr4_159259121_159259621	Enterocyte
chr4_159282909_159283409	Enterocyte
chr4_159564516_159565016	Enterocyte
chr4_159984098_159984598	Enterocyte
chr4_160075719_160076219	Enterocyte&AC_Goblet
chr4_165079410_165079910	Enterocyte
chr4_165329939_165330439	Enterocyte
chr4_165364669_165365169	Enterocyte&Colonocyte
chr4_165369421_165369921	Enterocyte
chr4_165469963_165470463	Enterocyte
chr4_165492509_165493009	Enterocyte
chr4_165865947_165866447	Enterocyte
chr4_165866868_165867368	Enterocyte
chr4_165967485_165967985	Enterocyte
chr4_165970622_165971122	Enterocyte
chr4_165971897_165972397	Enterocyte
chr4_165994664_165995164	Enterocyte
chr4_166012643_166013143	Enterocyte
chr4_166017736_166018236	Enterocyte
chr4_168383450_168383950	Enterocyte
chr4_168384812_168385312	Enterocyte
chr4_168440425_168440925	Enterocyte
chr4_168451726_168452226	Enterocyte&TI_Goblet
chr4_168480176_168480676	Enterocyte
chr4_168486913_168487413	Enterocyte
chr4_168487718_168488218	Enterocyte
chr4_168505891_168506391	Enterocyte&BEST4
chr4_168507103_168507603	Enterocyte
chr4_168766478_168766978	Enterocyte
chr4_168796278_168796778	Enterocyte&TI_Goblet&EEC
chr4_169121788_169122288	Enterocyte
chr4_169138911_169139411	Enterocyte
chr4_169158790_169159290	Enterocyte
chr4_169225343_169225843	Enterocyte&Colonocyte
chr4_169225869_169226369	Enterocyte
chr4_169250811_169251311	Enterocyte
chr4_169256133_169256633	Enterocyte
chr4_169269349_169269849	Enterocyte&Colonocyte
chr4_169270042_169270542	Enterocyte
chr4_169335137_169335637	Enterocyte&BEST4
chr4_169363252_169363752	Enterocyte
chr4_169438113_169438613	Enterocyte
chr4_169616793_169617293	Enterocyte
chr4_169657625_169658125	Enterocyte
chr4_169658956_169659456	Enterocyte
chr4_172656116_172656616	Enterocyte
chr4_172866375_172866875	Enterocyte
chr4_173182385_173182885	Enterocyte&EEC
chr4_173185803_173186303	Enterocyte&Colonocyte
chr4_173211794_173212294	Enterocyte
chr4_173243259_173243759	Enterocyte
chr4_174260021_174260521	Enterocyte
chr4_174362280_174362780	Enterocyte
chr4_174389393_174389893	Enterocyte
chr4_174447883_174448383	Enterocyte
chr4_174448518_174449018	Enterocyte
chr4_174455029_174455529	Enterocyte
chr4_174484961_174485461	Enterocyte
chr4_174493946_174494446	Enterocyte
chr4_174499013_174499513	Enterocyte
chr4_174516690_174517190	Enterocyte
chr4_174522326_174522826	Enterocyte&BEST4
chr4_174523239_174523739	Enterocyte
chr4_174524221_174524721	Enterocyte&TI_Goblet
chr4_174532434_174532934	Enterocyte
chr4_174564371_174564871	Enterocyte&BEST4
chr4_174575369_174575869	Enterocyte&EEC
chr4_174580563_174581063	Enterocyte
chr4_174582951_174583451	Enterocyte
chr4_174629264_174629764	Enterocyte
chr4_174630016_174630516	Enterocyte
chr4_174632097_174632597	Enterocyte
chr4_175951777_175952277	Enterocyte
chr4_176187573_176188073	Enterocyte
chr4_176638916_176639416	Enterocyte
chr4_177293119_177293619	Enterocyte
chr4_177595955_177596455	Enterocyte&TI_Goblet
chr4_177907722_177908222	Enterocyte
chr4_178063709_178064209	Enterocyte
chr4_178066627_178067127	Enterocyte
chr4_178314728_178315228	Enterocyte
chr4_178316200_178316700	Enterocyte
chr4_180603731_180604231	Enterocyte
chr4_180656314_180656814	Enterocyte
chr4_183405111_183405611	Enterocyte
chr4_183437939_183438439	Enterocyte
chr4_183438666_183439166	Enterocyte&Early_Colonocyte&Colonocyte
chr4_183443991_183444491	Enterocyte
chr4_183507107_183507607	Enterocyte
chr4_183507851_183508351	Enterocyte
chr4_183508954_183509454	Enterocyte&Macrophage
chr4_184104380_184104880	Enterocyte
chr4_184232070_184232570	Enterocyte
chr4_184232777_184233277	Enterocyte
chr4_184472771_184473271	Enterocyte
chr4_184635321_184635821	Enterocyte&TI_Goblet
chr4_185301219_185301719	Enterocyte
chr4_185303424_185303924	Enterocyte
chr4_185396399_185396899	Enterocyte
chr4_185397006_185397506	Enterocyte&TI_Goblet&AC_Goblet
chr4_185707549_185708049	Enterocyte
chr4_185782483_185782983	Enterocyte
chr4_186027387_186027887	Enterocyte
chr4_186160360_186160860	Enterocyte
chr4_186171810_186172310	Enterocyte
chr4_186172480_186172980	Enterocyte
chr4_186260654_186261154	Enterocyte
chr4_186697972_186698472	Enterocyte&EEC
chr4_186699259_186699759	Enterocyte
chr4_186710479_186710979	Enterocyte
chr4_186728105_186728605	Enterocyte&AC_Goblet
chr4_186729733_186730233	Enterocyte
chr4_186730540_186731040	Enterocyte&TI_Goblet
chr4_186735773_186736273	Enterocyte
chr4_186755798_186756298	Enterocyte
chr4_186780175_186780675	Enterocyte
chr4_186805423_186805923	Enterocyte
chr4_186824974_186825474	Enterocyte
chr4_186826282_186826782	Enterocyte
chr4_186832813_186833313	Enterocyte
chr4_186833340_186833840	Enterocyte
chr4_186845258_186845758	Enterocyte
chr4_186852012_186852512	Enterocyte
chr4_186928883_186929383	Enterocyte
chr4_186943432_186943932	Enterocyte
chr4_187185022_187185522	Enterocyte
chr4_187193106_187193606	Enterocyte
chr4_187208600_187209100	Enterocyte
chr4_187323884_187324384	Enterocyte
chr5_215264_215764	Enterocyte
chr5_254473_254973	Enterocyte
chr5_255083_255583	Enterocyte
chr5_256299_256799	Enterocyte
chr5_257131_257631	Enterocyte
chr5_497243_497743	Enterocyte
chr5_499489_499989	Enterocyte
chr5_520415_520915	Enterocyte
chr5_521601_522101	Enterocyte
chr5_522113_522613	Enterocyte
chr5_522966_523466	Enterocyte
chr5_523717_524217	Enterocyte
chr5_524226_524726	Enterocyte
chr5_541500_542000	Enterocyte
chr5_708286_708786	Enterocyte&Endothelium
chr5_1093276_1093776	Enterocyte
chr5_1098981_1099481	Enterocyte
chr5_1106659_1107159	Enterocyte
chr5_1107575_1108075	Enterocyte
chr5_1119390_1119890	Enterocyte
chr5_1164894_1165394	Enterocyte
chr5_1174306_1174806	Enterocyte
chr5_1181382_1181882	Enterocyte
chr5_1182011_1182511	Enterocyte
chr5_1188355_1188855	Enterocyte
chr5_1199817_1200317	Enterocyte
chr5_1200668_1201168	Enterocyte
chr5_1201258_1201758	Enterocyte
chr5_1201926_1202426	Enterocyte&EEC
chr5_1202685_1203185	Enterocyte
chr5_1203206_1203706	Enterocyte
chr5_1208252_1208752	Enterocyte
chr5_1211577_1212077	Enterocyte
chr5_1212873_1213373	Enterocyte
chr5_1217744_1218244	Enterocyte
chr5_1223893_1224393	Enterocyte
chr5_1224567_1225067	Enterocyte
chr5_1225212_1225712	Enterocyte
chr5_1235174_1235674	Enterocyte
chr5_1239546_1240046	Enterocyte
chr5_1246788_1247288	Enterocyte
chr5_1251595_1252095	Enterocyte&EEC
chr5_1252128_1252628	Enterocyte&EEC
chr5_1254101_1254601	Enterocyte
chr5_1291474_1291974	Enterocyte
chr5_1336972_1337472	Enterocyte
chr5_1368163_1368663	Enterocyte
chr5_1368691_1369191	Enterocyte
chr5_1570951_1571451	Enterocyte
chr5_1571824_1572324	Enterocyte
chr5_1573172_1573672	Enterocyte
chr5_1573717_1574217	Enterocyte
chr5_1601549_1602049	Enterocyte
chr5_4079782_4080282	Enterocyte
chr5_4162405_4162905	Enterocyte
chr5_4909039_4909539	Enterocyte
chr5_5298195_5298695	Enterocyte
chr5_5387109_5387609	Enterocyte
chr5_6345070_6345570	Enterocyte
chr5_6660185_6660685	Enterocyte&GC_B&MemoryB
chr5_6678340_6678840	Enterocyte
chr5_7179291_7179791	Enterocyte&EEC
chr5_7879059_7879559	Enterocyte
chr5_9057545_9058045	Enterocyte
chr5_9169282_9169782	Enterocyte&TI_Goblet
chr5_9226083_9226583	Enterocyte
chr5_9321595_9322095	Enterocyte
chr5_9348250_9348750	Enterocyte
chr5_9350197_9350697	Enterocyte
chr5_9388844_9389344	Enterocyte
chr5_9411075_9411575	Enterocyte
chr5_9423565_9424065	Enterocyte
chr5_9453997_9454497	Enterocyte
chr5_9488339_9488839	Enterocyte
chr5_9515392_9515892	Enterocyte
chr5_9557693_9558193	Enterocyte
chr5_9600011_9600511	Enterocyte
chr5_9681743_9682243	Enterocyte
chr5_10300153_10300653	Enterocyte
chr5_10301278_10301778	Enterocyte
chr5_10301819_10302319	Enterocyte&Early_Colonocyte
chr5_10303567_10304067	Enterocyte
chr5_10310148_10310648	Enterocyte
chr5_10337044_10337544	Enterocyte
chr5_10713001_10713501	Enterocyte
chr5_10719872_10720372	Enterocyte
chr5_12109208_12109708	Enterocyte
chr5_12121490_12121990	Enterocyte
chr5_14146738_14147238	Enterocyte
chr5_14554838_14555338	Enterocyte
chr5_14580384_14580884	Enterocyte&Colonocyte&BEST4
chr5_14660790_14661290	Enterocyte&GC_B
chr5_14790871_14791371	Enterocyte
chr5_14862873_14863373	Enterocyte&EEC
chr5_14868704_14869204	Enterocyte&Colonocyte
chr5_14869547_14870047	Enterocyte
chr5_14884277_14884777	Enterocyte
chr5_14895265_14895765	Enterocyte&Colonocyte
chr5_14896032_14896532	Enterocyte
chr5_16486623_16487123	Enterocyte
chr5_16522031_16522531	Enterocyte
chr5_16531042_16531542	Enterocyte&Colonocyte
chr5_16536243_16536743	Enterocyte
chr5_16539150_16539650	Enterocyte&Colonocyte
chr5_16584991_16585491	Enterocyte
chr5_16936012_16936512	Enterocyte
chr5_16952885_16953385	Enterocyte
chr5_16983190_16983690	Enterocyte&EEC
chr5_17091916_17092416	Enterocyte
chr5_17154539_17155039	Enterocyte
chr5_17162174_17162674	Enterocyte
chr5_17191548_17192048	Enterocyte
chr5_24510395_24510895	Enterocyte&TI_Goblet
chr5_31021260_31021760	Enterocyte
chr5_31027697_31028197	Enterocyte
chr5_31185903_31186403	Enterocyte
chr5_31229634_31230134	Enterocyte
chr5_31232217_31232717	Enterocyte
chr5_31237170_31237670	Enterocyte
chr5_31268637_31269137	Enterocyte
chr5_31269216_31269716	Enterocyte
chr5_31270326_31270826	Enterocyte
chr5_32136250_32136750	Enterocyte
chr5_32249642_32250142	Enterocyte
chr5_32291944_32292444	Enterocyte
chr5_32297395_32297895	Enterocyte
chr5_32302779_32303279	Enterocyte
chr5_32307669_32308169	Enterocyte
chr5_32398597_32399097	Enterocyte
chr5_33468768_33469268	Enterocyte
chr5_34015474_34015974	Enterocyte
chr5_34061927_34062427	Enterocyte
chr5_34523076_34523576	Enterocyte&Endothelium
chr5_34524079_34524579	Enterocyte
chr5_34556022_34556522	Enterocyte&Early_Colonocyte
chr5_34556561_34557061	Enterocyte
chr5_34562685_34563185	Enterocyte
chr5_34574335_34574835	Enterocyte
chr5_34598065_34598565	Enterocyte&Fibroblast
chr5_34598837_34599337	Enterocyte
chr5_34599451_34599951	Enterocyte
chr5_34600195_34600695	Enterocyte
chr5_34625979_34626479	Enterocyte
chr5_34670346_34670846	Enterocyte
chr5_34686767_34687267	Enterocyte&Early_Colonocyte
chr5_34756856_34757356	Enterocyte&Fibroblast
chr5_34898211_34898711	Enterocyte
chr5_34908230_34908730	Enterocyte
chr5_34923871_34924371	Enterocyte
chr5_35003298_35003798	Enterocyte
chr5_35023403_35023903	Enterocyte
chr5_35047727_35048227	Enterocyte
chr5_35050445_35050945	Enterocyte
chr5_35140391_35140891	Enterocyte
chr5_35202046_35202546	Enterocyte
chr5_35230034_35230534	Enterocyte
chr5_35242782_35243282	Enterocyte&Colonocyte
chr5_35963219_35963719	Enterocyte
chr5_36008403_36008903	Enterocyte
chr5_36017593_36018093	Enterocyte
chr5_36227738_36228238	Enterocyte
chr5_36383850_36384350	Enterocyte
chr5_36738330_36738830	Enterocyte
chr5_36740461_36740961	Enterocyte
chr5_36744405_36744905	Enterocyte&TI_Goblet
chr5_36755283_36755783	Enterocyte
chr5_36755820_36756320	Enterocyte
chr5_36756828_36757328	Enterocyte
chr5_36769321_36769821	Enterocyte
chr5_36770132_36770632	Enterocyte
chr5_36880786_36881286	Enterocyte
chr5_36928937_36929437	Enterocyte
chr5_36940240_36940740	Enterocyte
chr5_37110069_37110569	Enterocyte
chr5_37272502_37273002	Enterocyte
chr5_37506159_37506659	Enterocyte
chr5_37506700_37507200	Enterocyte
chr5_37668460_37668960	Enterocyte&Fibroblast
chr5_37738035_37738535	Enterocyte
chr5_39030993_39031493	Enterocyte
chr5_39399464_39399964	Enterocyte&Macrophage&Fibroblast
chr5_39400682_39401182	Enterocyte
chr5_39440148_39440648	Enterocyte
chr5_39446886_39447386	Enterocyte
chr5_39448496_39448996	Enterocyte
chr5_39579710_39580210	Enterocyte
chr5_39648768_39649268	Enterocyte
chr5_40021983_40022483	Enterocyte&NaiveB
chr5_40203920_40204420	Enterocyte
chr5_40416069_40416569	Enterocyte&TI_Goblet
chr5_40437503_40438003	Enterocyte&CD8T&gdT
chr5_40439064_40439564	Enterocyte&CD4T&CD8T
chr5_40446865_40447365	Enterocyte&TI_Goblet&EEC
chr5_40480322_40480822	Enterocyte
chr5_40501597_40502097	Enterocyte
chr5_40518335_40518835	Enterocyte&EEC
chr5_40554765_40555265	Enterocyte
chr5_40624000_40624500	Enterocyte
chr5_40641305_40641805	Enterocyte
chr5_40700371_40700871	Enterocyte
chr5_40904656_40905156	Enterocyte
chr5_40992108_40992608	Enterocyte
chr5_41246344_41246844	Enterocyte
chr5_41263912_41264412	Enterocyte
chr5_41406278_41406778	Enterocyte
chr5_41406804_41407304	Enterocyte
chr5_41409040_41409540	Enterocyte
chr5_41414535_41415035	Enterocyte
chr5_42798215_42798715	Enterocyte&Macrophage
chr5_42799624_42800124	Enterocyte&Macrophage
chr5_42808030_42808530	Enterocyte&Macrophage
chr5_42808622_42809122	Enterocyte
chr5_42810424_42810924	Enterocyte&Macrophage
chr5_42811163_42811663	Enterocyte&Macrophage
chr5_42811690_42812190	Enterocyte
chr5_42824407_42824907	Enterocyte
chr5_42830873_42831373	Enterocyte
chr5_42851348_42851848	Enterocyte
chr5_42855489_42855989	Enterocyte
chr5_42876692_42877192	Enterocyte&Colonocyte
chr5_42877957_42878457	Enterocyte
chr5_42879222_42879722	Enterocyte
chr5_42887073_42887573	Enterocyte&TI_Goblet
chr5_43306917_43307417	Enterocyte
chr5_43315261_43315761	Enterocyte
chr5_45579094_45579594	Enterocyte
chr5_50438023_50438523	Enterocyte
chr5_50441137_50441637	Enterocyte&CD4T&CD8T&gdT&GC_B&NaiveB&MemoryB&Plasma
chr5_50450216_50450716	Enterocyte
chr5_50716081_50716581	Enterocyte
chr5_50717562_50718062	Enterocyte
chr5_50794777_50795277	Enterocyte
chr5_52024264_52024764	Enterocyte
chr5_53019224_53019724	Enterocyte
chr5_53023074_53023574	Enterocyte
chr5_53029507_53030007	Enterocyte
chr5_54217805_54218305	Enterocyte
chr5_54361970_54362470	Enterocyte
chr5_55254749_55255249	Enterocyte
chr5_55349449_55349949	Enterocyte
chr5_55390428_55390928	Enterocyte
chr5_55429569_55430069	Enterocyte&TI_Goblet
chr5_55498439_55498939	Enterocyte
chr5_55509622_55510122	Enterocyte
chr5_55517794_55518294	Enterocyte&Early_Colonocyte&Colonocyte
chr5_55520390_55520890	Enterocyte
chr5_55700677_55701177	Enterocyte
chr5_55973223_55973723	Enterocyte
chr5_55997658_55998158	Enterocyte
chr5_56003093_56003593	Enterocyte
chr5_56052663_56053163	Enterocyte
chr5_56053292_56053792	Enterocyte
chr5_56054617_56055117	Enterocyte
chr5_56350448_56350948	Enterocyte&Fibroblast&Endothelium
chr5_56502159_56502659	Enterocyte&MemoryB
chr5_56506515_56507015	Enterocyte
chr5_56507275_56507775	Enterocyte
chr5_56529980_56530480	Enterocyte
chr5_56566307_56566807	Enterocyte
chr5_56606147_56606647	Enterocyte
chr5_56616458_56616958	Enterocyte&Endothelium
chr5_56675597_56676097	Enterocyte
chr5_56676314_56676814	Enterocyte
chr5_56862839_56863339	Enterocyte
chr5_56954242_56954742	Enterocyte
chr5_56962769_56963269	Enterocyte
chr5_57004737_57005237	Enterocyte
chr5_57032117_57032617	Enterocyte&Colonocyte
chr5_57033054_57033554	Enterocyte&Colonocyte
chr5_57041531_57042031	Enterocyte
chr5_57042407_57042907	Enterocyte
chr5_57054105_57054605	Enterocyte&Colonocyte
chr5_57054624_57055124	Enterocyte&Colonocyte
chr5_57055131_57055631	Enterocyte
chr5_57064666_57065166	Enterocyte
chr5_57102207_57102707	Enterocyte
chr5_58459850_58460350	Enterocyte
chr5_58460647_58461147	Enterocyte
chr5_58731577_58732077	Enterocyte
chr5_58746328_58746828	Enterocyte
chr5_59103409_59103909	Enterocyte
chr5_59151154_59151654	Enterocyte
chr5_59275354_59275854	Enterocyte
chr5_59279905_59280405	Enterocyte
chr5_59300851_59301351	Enterocyte
chr5_59418694_59419194	Enterocyte
chr5_59422503_59423003	Enterocyte
chr5_59553958_59554458	Enterocyte
chr5_59624850_59625350	Enterocyte
chr5_59761013_59761513	Enterocyte&Fibroblast
chr5_60672309_60672809	Enterocyte
chr5_60674193_60674693	Enterocyte
chr5_60677388_60677888	Enterocyte
chr5_60688194_60688694	Enterocyte
chr5_60801684_60802184	Enterocyte
chr5_60802229_60802729	Enterocyte
chr5_60814475_60814975	Enterocyte
chr5_61051258_61051758	Enterocyte
chr5_61052818_61053318	Enterocyte&Colonocyte
chr5_61321604_61322104	Enterocyte&Early_Colonocyte
chr5_61370454_61370954	Enterocyte
chr5_61405472_61405972	Enterocyte
chr5_61563351_61563851	Enterocyte
chr5_61670940_61671440	Enterocyte
chr5_61790625_61791125	Enterocyte&EEC
chr5_61807988_61808488	Enterocyte
chr5_61817705_61818205	Enterocyte&Endothelium
chr5_62221821_62222321	Enterocyte
chr5_62233364_62233864	Enterocyte
chr5_62287187_62287687	Enterocyte
chr5_62312627_62313127	Enterocyte&Colonocyte
chr5_62334022_62334522	Enterocyte
chr5_62742160_62742660	Enterocyte
chr5_62778886_62779386	Enterocyte&Endothelium
chr5_64506311_64506811	Enterocyte&EEC&Endothelium
chr5_64517842_64518342	Enterocyte
chr5_64519166_64519666	Enterocyte&EEC
chr5_64530271_64530771	Enterocyte
chr5_64583401_64583901	Enterocyte
chr5_65742515_65743015	Enterocyte
chr5_65774314_65774814	Enterocyte
chr5_65811829_65812329	Enterocyte
chr5_65813144_65813644	Enterocyte
chr5_65818507_65819007	Enterocyte
chr5_65823133_65823633	Enterocyte
chr5_65823931_65824431	Enterocyte
chr5_65846033_65846533	Enterocyte
chr5_65868927_65869427	Enterocyte
chr5_65869827_65870327	Enterocyte
chr5_65879578_65880078	Enterocyte
chr5_65885876_65886376	Enterocyte
chr5_65911788_65912288	Enterocyte
chr5_65915769_65916269	Enterocyte
chr5_65920180_65920680	Enterocyte
chr5_65925460_65925960	Enterocyte&GC_B
chr5_65972110_65972610	Enterocyte
chr5_67008966_67009466	Enterocyte
chr5_67012178_67012678	Enterocyte
chr5_67028305_67028805	Enterocyte
chr5_67028919_67029419	Enterocyte
chr5_67033947_67034447	Enterocyte
chr5_67043720_67044220	Enterocyte
chr5_67051082_67051582	Enterocyte
chr5_67073251_67073751	Enterocyte
chr5_67746026_67746526	Enterocyte
chr5_67896516_67897016	Enterocyte&Macrophage
chr5_67897454_67897954	Enterocyte
chr5_68264416_68264916	Enterocyte
chr5_68317617_68318117	Enterocyte
chr5_68319303_68319803	Enterocyte
chr5_68320101_68320601	Enterocyte
chr5_68336157_68336657	Enterocyte
chr5_68385839_68386339	Enterocyte
chr5_68423183_68423683	Enterocyte
chr5_68434064_68434564	Enterocyte&CD4T&CD8T&gdT&GC_B&NaiveB&MemoryB&Macrophage&DC&Neutrophil&Endothelium
chr5_68467733_68468233	Enterocyte
chr5_68505808_68506308	Enterocyte
chr5_69206482_69206982	Enterocyte
chr5_69233822_69234322	Enterocyte
chr5_69414823_69415323	Enterocyte&AC_Goblet
chr5_69415540_69416040	Enterocyte
chr5_69437770_69438270	Enterocyte
chr5_69442915_69443415	Enterocyte
chr5_69444141_69444641	Enterocyte
chr5_69450477_69450977	Enterocyte
chr5_69492484_69492984	Enterocyte
chr5_69493974_69494474	Enterocyte
chr5_69495941_69496441	Enterocyte
chr5_69501370_69501870	Enterocyte
chr5_69501871_69502371	Enterocyte
chr5_69502382_69502882	Enterocyte
chr5_69503962_69504462	Enterocyte
chr5_69512787_69513287	Enterocyte
chr5_69516328_69516828	Enterocyte
chr5_69520499_69520999	Enterocyte
chr5_69521103_69521603	Enterocyte
chr5_69525464_69525964	Enterocyte
chr5_69527084_69527584	Enterocyte
chr5_71899984_71900484	Enterocyte&TI_Goblet
chr5_71932528_71933028	Enterocyte&BEST4
chr5_71933220_71933720	Enterocyte&EEC
chr5_72803394_72803894	Enterocyte&BEST4
chr5_73097087_73097587	Enterocyte
chr5_73119298_73119798	Enterocyte&Colonocyte
chr5_73125209_73125709	Enterocyte
chr5_73131950_73132450	Enterocyte
chr5_73183293_73183793	Enterocyte&Early_Colonocyte
chr5_73192310_73192810	Enterocyte&Colonocyte
chr5_73449487_73449987	Enterocyte
chr5_73505343_73505843	Enterocyte
chr5_73513875_73514375	Enterocyte&Colonocyte
chr5_73615046_73615546	Enterocyte&TI_Goblet
chr5_73630716_73631216	Enterocyte
chr5_73665481_73665981	Enterocyte
chr5_74237687_74238187	Enterocyte
chr5_74333375_74333875	Enterocyte
chr5_74575607_74576107	Enterocyte&Endothelium
chr5_74641156_74641656	Enterocyte
chr5_74833507_74834007	Enterocyte
chr5_74875342_74875842	Enterocyte
chr5_74934893_74935393	Enterocyte&Endothelium
chr5_74938170_74938670	Enterocyte
chr5_74940887_74941387	Enterocyte
chr5_74946441_74946941	Enterocyte&EEC
chr5_74954127_74954627	Enterocyte
chr5_74957834_74958334	Enterocyte
chr5_74991677_74992177	Enterocyte
chr5_75053570_75054070	Enterocyte&CD4T
chr5_75111850_75112350	Enterocyte
chr5_75116793_75117293	Enterocyte
chr5_75168304_75168804	Enterocyte
chr5_75222132_75222632	Enterocyte
chr5_75262705_75263205	Enterocyte
chr5_75473385_75473885	Enterocyte
chr5_75620509_75621009	Enterocyte
chr5_76181026_76181526	Enterocyte&TI_Goblet
chr5_76197677_76198177	Enterocyte
chr5_76273508_76274008	Enterocyte
chr5_76297724_76298224	Enterocyte
chr5_76302597_76303097	Enterocyte
chr5_76303850_76304350	Enterocyte
chr5_76338140_76338640	Enterocyte
chr5_76372530_76373030	Enterocyte
chr5_76451221_76451721	Enterocyte&Neutrophil
chr5_76452982_76453482	Enterocyte
chr5_76475884_76476384	Enterocyte&Early_Colonocyte&AC_Goblet
chr5_76685685_76686185	Enterocyte
chr5_76785428_76785928	Enterocyte&Early_Colonocyte&Colonocyte
chr5_76799301_76799801	Enterocyte
chr5_76837254_76837754	Enterocyte
chr5_76856713_76857213	Enterocyte
chr5_76859805_76860305	Enterocyte
chr5_76972602_76973102	Enterocyte
chr5_77022965_77023465	Enterocyte
chr5_77033290_77033790	Enterocyte
chr5_78044801_78045301	Enterocyte
chr5_78076381_78076881	Enterocyte
chr5_78495761_78496261	Enterocyte&Macrophage
chr5_78496341_78496841	Enterocyte
chr5_78510175_78510675	Enterocyte
chr5_78519244_78519744	Enterocyte
chr5_78522407_78522907	Enterocyte
chr5_78530350_78530850	Enterocyte
chr5_78574128_78574628	Enterocyte&GC_B&NaiveB&MemoryB
chr5_78574666_78575166	Enterocyte
chr5_78615654_78616154	Enterocyte
chr5_78638380_78638880	Enterocyte&Endothelium
chr5_78641091_78641591	Enterocyte
chr5_78667384_78667884	Enterocyte
chr5_78675560_78676060	Enterocyte&TI_Goblet
chr5_78676144_78676644	Enterocyte&TI_Goblet&AC_Goblet
chr5_78696569_78697069	Enterocyte
chr5_78700557_78701057	Enterocyte
chr5_78709671_78710171	Enterocyte
chr5_78722317_78722817	Enterocyte
chr5_78728020_78728520	Enterocyte&GC_B&NaiveB&MemoryB
chr5_79170621_79171121	Enterocyte
chr5_80653284_80653784	Enterocyte
chr5_80653918_80654418	Enterocyte
chr5_80668340_80668840	Enterocyte&MemoryB&Plasma
chr5_81213005_81213505	Enterocyte
chr5_81344654_81345154	Enterocyte
chr5_81353155_81353655	Enterocyte
chr5_81354072_81354572	Enterocyte
chr5_81360563_81361063	Enterocyte
chr5_81827449_81827949	Enterocyte
chr5_82417695_82418195	Enterocyte
chr5_82418532_82419032	Enterocyte
chr5_82445896_82446396	Enterocyte
chr5_82493187_82493687	Enterocyte
chr5_82623154_82623654	Enterocyte
chr5_82632851_82633351	Enterocyte
chr5_82808858_82809358	Enterocyte
chr5_83043109_83043609	Enterocyte
chr5_83761101_83761601	Enterocyte
chr5_83779017_83779517	Enterocyte
chr5_86411779_86412279	Enterocyte
chr5_86452132_86452632	Enterocyte
chr5_86458206_86458706	Enterocyte
chr5_86459689_86460189	Enterocyte
chr5_86500885_86501385	Enterocyte
chr5_86526632_86527132	Enterocyte
chr5_86527669_86528169	Enterocyte
chr5_86536333_86536833	Enterocyte
chr5_87399019_87399519	Enterocyte&EEC
chr5_88195599_88196099	Enterocyte
chr5_88275523_88276023	Enterocyte
chr5_88281225_88281725	Enterocyte
chr5_88743410_88743910	Enterocyte
chr5_88879731_88880231	Enterocyte
chr5_88892588_88893088	Enterocyte
chr5_88953953_88954453	Enterocyte
chr5_89071323_89071823	Enterocyte&Plasma
chr5_89187855_89188355	Enterocyte
chr5_90888757_90889257	Enterocyte
chr5_90901203_90901703	Enterocyte
chr5_91133103_91133603	Enterocyte
chr5_93612430_93612930	Enterocyte
chr5_93637613_93638113	Enterocyte
chr5_93680465_93680965	Enterocyte
chr5_93715222_93715722	Enterocyte
chr5_93789055_93789555	Enterocyte
chr5_94025685_94026185	Enterocyte
chr5_94526623_94527123	Enterocyte
chr5_94533640_94534140	Enterocyte
chr5_94538801_94539301	Enterocyte
chr5_94617930_94618430	Enterocyte
chr5_95712320_95712820	Enterocyte
chr5_95789941_95790441	Enterocyte
chr5_95799138_95799638	Enterocyte
chr5_95804091_95804591	Enterocyte
chr5_95812042_95812542	Enterocyte&Fibroblast&Endothelium
chr5_95822655_95823155	Enterocyte
chr5_95827182_95827682	Enterocyte&BEST4
chr5_95873373_95873873	Enterocyte
chr5_95961729_95962229	Enterocyte&Neutrophil
chr5_96067934_96068434	Enterocyte
chr5_96691343_96691843	Enterocyte
chr5_96702456_96702956	Enterocyte
chr5_96703146_96703646	Enterocyte
chr5_96709118_96709618	Enterocyte
chr5_96717824_96718324	Enterocyte
chr5_96721269_96721769	Enterocyte
chr5_96744145_96744645	Enterocyte
chr5_96747698_96748198	Enterocyte
chr5_96775914_96776414	Enterocyte
chr5_96790761_96791261	Enterocyte
chr5_96801629_96802129	Enterocyte
chr5_96855442_96855942	Enterocyte
chr5_96877082_96877582	Enterocyte
chr5_96881689_96882189	Enterocyte
chr5_96999807_97000307	Enterocyte
chr5_97000421_97000921	Enterocyte
chr5_97165668_97166168	Enterocyte
chr5_97171647_97172147	Enterocyte
chr5_97544606_97545106	Enterocyte
chr5_97547914_97548414	Enterocyte
chr5_98417270_98417770	Enterocyte
chr5_98872616_98873116	Enterocyte
chr5_98904731_98905231	Enterocyte
chr5_99000824_99001324	Enterocyte
chr5_101924722_101925222	Enterocyte
chr5_102740449_102740949	Enterocyte
chr5_102823499_102823999	Enterocyte&EEC&Fibroblast
chr5_103246549_103247049	Enterocyte
chr5_103263941_103264441	Enterocyte
chr5_103376134_103376634	Enterocyte&TI_Goblet
chr5_103415169_103415669	Enterocyte
chr5_103469613_103470113	Enterocyte&Colonocyte
chr5_103472842_103473342	Enterocyte
chr5_103569264_103569764	Enterocyte
chr5_103579010_103579510	Enterocyte
chr5_107884802_107885302	Enterocyte
chr5_108521819_108522319	Enterocyte
chr5_108531279_108531779	Enterocyte
chr5_109192484_109192984	Enterocyte
chr5_109380585_109381085	Enterocyte
chr5_109410434_109410934	Enterocyte
chr5_109694464_109694964	Enterocyte
chr5_109706348_109706848	Enterocyte
chr5_109709164_109709664	Enterocyte
chr5_109759293_109759793	Enterocyte
chr5_109900772_109901272	Enterocyte
chr5_109901287_109901787	Enterocyte
chr5_110440974_110441474	Enterocyte
chr5_110562136_110562636	Enterocyte
chr5_110589464_110589964	Enterocyte
chr5_110590151_110590651	Enterocyte
chr5_111063644_111064144	Enterocyte
chr5_111512906_111513406	Enterocyte
chr5_111738056_111738556	Enterocyte
chr5_112604917_112605417	Enterocyte&EEC
chr5_112615142_112615642	Enterocyte
chr5_112629610_112630110	Enterocyte
chr5_112630189_112630689	Enterocyte&EEC
chr5_112630867_112631367	Enterocyte
chr5_112632756_112633256	Enterocyte
chr5_112636101_112636601	Enterocyte
chr5_112643528_112644028	Enterocyte
chr5_112646033_112646533	Enterocyte
chr5_112649795_112650295	Enterocyte
chr5_112653762_112654262	Enterocyte
chr5_112708998_112709498	Enterocyte
chr5_112772079_112772579	Enterocyte
chr5_112844430_112844930	Enterocyte
chr5_112973017_112973517	Enterocyte&BEST4
chr5_113922280_113922780	Enterocyte
chr5_115165759_115166259	Enterocyte
chr5_115174275_115174775	Enterocyte&Early_Colonocyte
chr5_115186707_115187207	Enterocyte
chr5_115241875_115242375	Enterocyte
chr5_115242460_115242960	Enterocyte
chr5_115249341_115249841	Enterocyte
chr5_115337841_115338341	Enterocyte
chr5_115359111_115359611	Enterocyte
chr5_115374045_115374545	Enterocyte
chr5_115375882_115376382	Enterocyte
chr5_115377519_115378019	Enterocyte
chr5_115395246_115395746	Enterocyte
chr5_115396023_115396523	Enterocyte
chr5_115431002_115431502	Enterocyte
chr5_115452039_115452539	Enterocyte
chr5_115455225_115455725	Enterocyte
chr5_115632787_115633287	Enterocyte
chr5_115865888_115866388	Enterocyte
chr5_115869176_115869676	Enterocyte&Mast
chr5_115885090_115885590	Enterocyte
chr5_116437869_116438369	Enterocyte
chr5_116477092_116477592	Enterocyte
chr5_116492851_116493351	Enterocyte
chr5_116498444_116498944	Enterocyte
chr5_116530689_116531189	Enterocyte
chr5_116531588_116532088	Enterocyte
chr5_116534184_116534684	Enterocyte
chr5_116535245_116535745	Enterocyte
chr5_116536213_116536713	Enterocyte
chr5_116543365_116543865	Enterocyte
chr5_116544132_116544632	Enterocyte
chr5_116544807_116545307	Enterocyte
chr5_116545456_116545956	Enterocyte
chr5_116545984_116546484	Enterocyte
chr5_116550717_116551217	Enterocyte
chr5_116564987_116565487	Enterocyte
chr5_116572184_116572684	Enterocyte
chr5_116574630_116575130	Enterocyte&Colonocyte&AC_Goblet
chr5_116575158_116575658	Enterocyte&Endothelium
chr5_116842640_116843140	Enterocyte&Early_Colonocyte&Colonocyte
chr5_116843187_116843687	Enterocyte&Colonocyte
chr5_117487043_117487543	Enterocyte&TI_Goblet
chr5_118644895_118645395	Enterocyte
chr5_118647541_118648041	Enterocyte
chr5_118907477_118907977	Enterocyte
chr5_119009052_119009552	Enterocyte
chr5_119036047_119036547	Enterocyte
chr5_119171645_119172145	Enterocyte
chr5_119255833_119256333	Enterocyte&Early_Colonocyte&Colonocyte&BEST4
chr5_119452912_119453412	Enterocyte
chr5_121691423_121691923	Enterocyte
chr5_122473888_122474388	Enterocyte
chr5_122485173_122485673	Enterocyte
chr5_122486604_122487104	Enterocyte
chr5_122493271_122493771	Enterocyte
chr5_122722289_122722789	Enterocyte
chr5_122743204_122743704	Enterocyte
chr5_122845136_122845636	Enterocyte&Colonocyte
chr5_123131377_123131877	Enterocyte
chr5_123428831_123429331	Enterocyte
chr5_123447944_123448444	Enterocyte
chr5_123514634_123515134	Enterocyte&TI_Goblet
chr5_124199793_124200293	Enterocyte
chr5_124790197_124790697	Enterocyte
chr5_124792595_124793095	Enterocyte&Colonocyte
chr5_124990663_124991163	Enterocyte
chr5_125043741_125044241	Enterocyte&Endothelium
chr5_125044849_125045349	Enterocyte
chr5_125086004_125086504	Enterocyte
chr5_125196735_125197235	Enterocyte&EEC
chr5_125317408_125317908	Enterocyte&EEC
chr5_125408536_125409036	Enterocyte&Colonocyte
chr5_126149144_126149644	Enterocyte&EEC
chr5_126363615_126364115	Enterocyte
chr5_126370139_126370639	Enterocyte
chr5_126371038_126371538	Enterocyte&Early_Colonocyte
chr5_126373789_126374289	Enterocyte&CD4T&gdT
chr5_126389129_126389629	Enterocyte
chr5_126395667_126396167	Enterocyte
chr5_126438835_126439335	Enterocyte
chr5_126543597_126544097	Enterocyte
chr5_127086532_127087032	Enterocyte
chr5_127088138_127088638	Enterocyte
chr5_127256824_127257324	Enterocyte
chr5_127452567_127453067	Enterocyte
chr5_128156461_128156961	Enterocyte
chr5_129384148_129384648	Enterocyte
chr5_129384690_129385190	Enterocyte&BEST4
chr5_129387888_129388388	Enterocyte&BEST4
chr5_129695665_129696165	Enterocyte
chr5_129696545_129697045	Enterocyte
chr5_129727067_129727567	Enterocyte
chr5_130887651_130888151	Enterocyte&BEST4
chr5_130892909_130893409	Enterocyte
chr5_131223971_131224471	Enterocyte
chr5_131245217_131245717	Enterocyte
chr5_131245910_131246410	Enterocyte&Early_Colonocyte&Colonocyte
chr5_131252021_131252521	Enterocyte
chr5_131286224_131286724	Enterocyte&Colonocyte
chr5_131328568_131329068	Enterocyte
chr5_131638837_131639337	Enterocyte
chr5_131815006_131815506	Enterocyte
chr5_132032130_132032630	Enterocyte
chr5_132199327_132199827	Enterocyte&BEST4
chr5_132225303_132225803	Enterocyte
chr5_132234000_132234500	Enterocyte
chr5_132237663_132238163	Enterocyte
chr5_132243554_132244054	Enterocyte
chr5_132278379_132278879	Enterocyte
chr5_132292565_132293065	Enterocyte&TI_Goblet
chr5_132295118_132295618	Enterocyte&EEC&Neutrophil
chr5_132295637_132296137	Enterocyte&EEC
chr5_132300840_132301340	Enterocyte
chr5_132306527_132307027	Enterocyte
chr5_132320976_132321476	Enterocyte
chr5_132335332_132335832	Enterocyte
chr5_132353523_132354023	Enterocyte
chr5_132354301_132354801	Enterocyte
chr5_132354995_132355495	Enterocyte
chr5_132357849_132358349	Enterocyte&NaiveB&MemoryB
chr5_132358724_132359224	Enterocyte
chr5_132371541_132372041	Enterocyte
chr5_132422626_132423126	Enterocyte
chr5_132434879_132435379	Enterocyte
chr5_132475861_132476361	Enterocyte
chr5_132502084_132502584	Enterocyte
chr5_132539655_132540155	Enterocyte
chr5_132666355_132666855	Enterocyte
chr5_132677111_132677611	Enterocyte&Fibroblast&Endothelium
chr5_132816948_132817448	Enterocyte
chr5_132818908_132819408	Enterocyte
chr5_132831384_132831884	Enterocyte
chr5_132838825_132839325	Enterocyte
chr5_132872872_132873372	Enterocyte
chr5_132877960_132878460	Enterocyte
chr5_133088896_133089396	Enterocyte
chr5_133913714_133914214	Enterocyte
chr5_133944224_133944724	Enterocyte&GC_B&NaiveB
chr5_133952876_133953376	Enterocyte&Fibroblast&Endothelium
chr5_133953472_133953972	Enterocyte
chr5_134029042_134029542	Enterocyte
chr5_134098550_134099050	Enterocyte
chr5_134183377_134183877	Enterocyte
chr5_134219142_134219642	Enterocyte
chr5_134219704_134220204	Enterocyte
chr5_134227706_134228206	Enterocyte
chr5_134414722_134415222	Enterocyte
chr5_134417650_134418150	Enterocyte
chr5_134420363_134420863	Enterocyte
chr5_134460446_134460946	Enterocyte
chr5_134466527_134467027	Enterocyte&TI_Goblet&BEST4
chr5_134489175_134489675	Enterocyte
chr5_134509236_134509736	Enterocyte
chr5_134529451_134529951	Enterocyte
chr5_134591232_134591732	Enterocyte
chr5_134594188_134594688	Enterocyte
chr5_134600111_134600611	Enterocyte
chr5_134609201_134609701	Enterocyte
chr5_134624780_134625280	Enterocyte
chr5_134625522_134626022	Enterocyte
chr5_134638630_134639130	Enterocyte
chr5_134651484_134651984	Enterocyte
chr5_134656609_134657109	Enterocyte
chr5_134664418_134664918	Enterocyte
chr5_134677940_134678440	Enterocyte
chr5_134806877_134807377	Enterocyte
chr5_134848717_134849217	Enterocyte
chr5_134906331_134906831	Enterocyte
chr5_134917367_134917867	Enterocyte&EEC
chr5_135135777_135136277	Enterocyte&Fibroblast
chr5_135229655_135230155	Enterocyte
chr5_135400805_135401305	Enterocyte
chr5_135839315_135839815	Enterocyte
chr5_135843977_135844477	Enterocyte
chr5_135847933_135848433	Enterocyte
chr5_135867555_135868055	Enterocyte&Colonocyte
chr5_136053574_136054074	Enterocyte&Fibroblast
chr5_136196367_136196867	Enterocyte&EEC
chr5_136226357_136226857	Enterocyte
chr5_136235220_136235720	Enterocyte
chr5_137754212_137754712	Enterocyte
chr5_137800951_137801451	Enterocyte
chr5_137833360_137833860	Enterocyte
chr5_137890741_137891241	Enterocyte&BEST4&EEC
chr5_137891876_137892376	Enterocyte&Plasma
chr5_138445169_138445669	Enterocyte
chr5_138464512_138465012	Enterocyte
chr5_138725805_138726305	Enterocyte
chr5_138730906_138731406	Enterocyte
chr5_138762969_138763469	Enterocyte
chr5_138965559_138966059	Enterocyte
chr5_138968549_138969049	Enterocyte
chr5_139062847_139063347	Enterocyte
chr5_139283483_139283983	Enterocyte
chr5_139373548_139374048	Enterocyte
chr5_139383124_139383624	Enterocyte
chr5_139406960_139407460	Enterocyte
chr5_139414568_139415068	Enterocyte
chr5_139416571_139417071	Enterocyte&Colonocyte
chr5_139494180_139494680	Enterocyte
chr5_139769434_139769934	Enterocyte
chr5_140142764_140143264	Enterocyte
chr5_140207485_140207985	Enterocyte&Macrophage&DC
chr5_140221547_140222047	Enterocyte
chr5_140222376_140222876	Enterocyte
chr5_140225399_140225899	Enterocyte
chr5_140236852_140237352	Enterocyte
chr5_140240637_140241137	Enterocyte
chr5_140261826_140262326	Enterocyte
chr5_140270607_140271107	Enterocyte
chr5_140299030_140299530	Enterocyte
chr5_140310839_140311339	Enterocyte
chr5_140330443_140330943	Enterocyte
chr5_140331000_140331500	Enterocyte
chr5_140331570_140332070	Enterocyte
chr5_140332106_140332606	Enterocyte
chr5_140332898_140333398	Enterocyte
chr5_140333806_140334306	Enterocyte
chr5_140334434_140334934	Enterocyte
chr5_140335077_140335577	Enterocyte
chr5_140336319_140336819	Enterocyte&Pericyte
chr5_140337205_140337705	Enterocyte
chr5_140338401_140338901	Enterocyte
chr5_140338914_140339414	Enterocyte
chr5_140339504_140340004	Enterocyte
chr5_140340023_140340523	Enterocyte
chr5_140340532_140341032	Enterocyte
chr5_140341515_140342015	Enterocyte
chr5_140342249_140342749	Enterocyte&Macrophage&Neutrophil
chr5_140342825_140343325	Enterocyte
chr5_140344623_140345123	Enterocyte
chr5_140345724_140346224	Enterocyte
chr5_140348010_140348510	Enterocyte&AC_Goblet&BEST4
chr5_140349155_140349655	Enterocyte
chr5_140350788_140351288	Enterocyte
chr5_140357619_140358119	Enterocyte
chr5_140363109_140363609	Enterocyte
chr5_140365179_140365679	Enterocyte
chr5_140383352_140383852	Enterocyte
chr5_140542835_140543335	Enterocyte
chr5_140546702_140547202	Enterocyte&Colonocyte
chr5_140547329_140547829	Enterocyte
chr5_141320071_141320571	Enterocyte&gdT
chr5_141608448_141608948	Enterocyte
chr5_141713850_141714350	Enterocyte&Endothelium
chr5_141725865_141726365	Enterocyte
chr5_141839701_141840201	Enterocyte
chr5_141840245_141840745	Enterocyte
chr5_141840754_141841254	Enterocyte
chr5_141854155_141854655	Enterocyte
chr5_141869489_141869989	Enterocyte
chr5_141874090_141874590	Enterocyte
chr5_141874685_141875185	Enterocyte
chr5_141875838_141876338	Enterocyte
chr5_141879122_141879622	Enterocyte
chr5_141919256_141919756	Enterocyte
chr5_141934037_141934537	Enterocyte
chr5_141997530_141998030	Enterocyte
chr5_142013996_142014496	Enterocyte
chr5_142127257_142127757	Enterocyte
chr5_142286085_142286585	Enterocyte
chr5_142521750_142522250	Enterocyte
chr5_142746502_142747002	Enterocyte
chr5_142767136_142767636	Enterocyte
chr5_142796423_142796923	Enterocyte
chr5_142799510_142800010	Enterocyte
chr5_142808720_142809220	Enterocyte
chr5_142818109_142818609	Enterocyte
chr5_142852757_142853257	Enterocyte
chr5_142870446_142870946	Enterocyte
chr5_142919115_142919615	Enterocyte
chr5_142922109_142922609	Enterocyte&CD8T&Macrophage&Endothelium
chr5_142960258_142960758	Enterocyte
chr5_142981940_142982440	Enterocyte&Endothelium
chr5_143008062_143008562	Enterocyte&Macrophage
chr5_143110564_143111064	Enterocyte
chr5_143241869_143242369	Enterocyte
chr5_143245982_143246482	Enterocyte
chr5_143249159_143249659	Enterocyte&Fibroblast
chr5_143251229_143251729	Enterocyte
chr5_143355692_143356192	Enterocyte&CD4T&CD8T&Endothelium
chr5_143377410_143377910	Enterocyte
chr5_143403498_143403998	Enterocyte&MemoryB&Plasma
chr5_143507177_143507677	Enterocyte
chr5_143554137_143554637	Enterocyte&Macrophage
chr5_143567506_143568006	Enterocyte
chr5_143569077_143569577	Enterocyte
chr5_143570132_143570632	Enterocyte
chr5_143578981_143579481	Enterocyte
chr5_143581051_143581551	Enterocyte
chr5_143596220_143596720	Enterocyte
chr5_143653169_143653669	Enterocyte&gdT
chr5_143685373_143685873	Enterocyte
chr5_144189908_144190408	Enterocyte&CD4T&CD8T
chr5_144192616_144193116	Enterocyte
chr5_144201509_144202009	Enterocyte
chr5_144309174_144309674	Enterocyte
chr5_145133647_145134147	Enterocyte
chr5_145149076_145149576	Enterocyte
chr5_145162583_145163083	Enterocyte
chr5_145163775_145164275	Enterocyte
chr5_145233444_145233944	Enterocyte
chr5_145463606_145464106	Enterocyte
chr5_145483194_145483694	Enterocyte
chr5_145484116_145484616	Enterocyte&EEC
chr5_145484728_145485228	Enterocyte
chr5_145495686_145496186	Enterocyte
chr5_145500706_145501206	Enterocyte&BEST4&Mast
chr5_145536108_145536608	Enterocyte
chr5_145543915_145544415	Enterocyte&BEST4
chr5_145585680_145586180	Enterocyte
chr5_145668072_145668572	Enterocyte
chr5_145669266_145669766	Enterocyte&EEC
chr5_145729902_145730402	Enterocyte
chr5_145737487_145737987	Enterocyte
chr5_145835247_145835747	Enterocyte
chr5_145835768_145836268	Enterocyte
chr5_145847728_145848228	Enterocyte&Colonocyte
chr5_145869662_145870162	Enterocyte
chr5_145871345_145871845	Enterocyte
chr5_145911961_145912461	Enterocyte
chr5_145946499_145946999	Enterocyte
chr5_145979939_145980439	Enterocyte
chr5_145982518_145983018	Enterocyte
chr5_145987814_145988314	Enterocyte
chr5_145989489_145989989	Enterocyte
chr5_145992697_145993197	Enterocyte
chr5_146003807_146004307	Enterocyte
chr5_146007192_146007692	Enterocyte
chr5_146136518_146137018	Enterocyte
chr5_146520664_146521164	Enterocyte
chr5_146965987_146966487	Enterocyte
chr5_147167456_147167956	Enterocyte
chr5_147170485_147170985	Enterocyte
chr5_147180732_147181232	Enterocyte
chr5_147648555_147649055	Enterocyte&TI_Goblet
chr5_147831452_147831952	Enterocyte&AC_Goblet
chr5_148443175_148443675	Enterocyte
chr5_148639768_148640268	Enterocyte
chr5_148800623_148801123	Enterocyte
chr5_148802196_148802696	Enterocyte
chr5_148937166_148937666	Enterocyte
chr5_149273968_149274468	Enterocyte&Endothelium
chr5_149353812_149354312	Enterocyte
chr5_149355774_149356274	Enterocyte
chr5_149357059_149357559	Enterocyte&CD4T
chr5_149365363_149365863	Enterocyte
chr5_149445799_149446299	Enterocyte&EEC&Fibroblast
chr5_149452174_149452674	Enterocyte
chr5_149466386_149466886	Enterocyte
chr5_149471642_149472142	Enterocyte
chr5_149473417_149473917	Enterocyte
chr5_149474222_149474722	Enterocyte&TI_Goblet
chr5_149543321_149543821	Enterocyte
chr5_149603176_149603676	Enterocyte&Colonocyte
chr5_149605908_149606408	Enterocyte
chr5_149641192_149641692	Enterocyte&EEC
chr5_149645598_149646098	Enterocyte
chr5_149659853_149660353	Enterocyte
chr5_149667464_149667964	Enterocyte
chr5_149702704_149703204	Enterocyte
chr5_149703376_149703876	Enterocyte
chr5_149708837_149709337	Enterocyte
chr5_149723350_149723850	Enterocyte
chr5_149745884_149746384	Enterocyte
chr5_149747392_149747892	Enterocyte
chr5_149747895_149748395	Enterocyte
chr5_149757927_149758427	Enterocyte
chr5_149963687_149964187	Enterocyte
chr5_149969491_149969991	Enterocyte
chr5_149995828_149996328	Enterocyte
chr5_150108107_150108607	Enterocyte
chr5_150161124_150161624	Enterocyte
chr5_150167884_150168384	Enterocyte
chr5_150173116_150173616	Enterocyte&EEC
chr5_150295168_150295668	Enterocyte
chr5_150412504_150413004	Enterocyte&CD4T&gdT&GC_B&NaiveB&MemoryB&Plasma&Macrophage&DC&Neutrophil&Endothelium
chr5_150427795_150428295	Enterocyte&Fibroblast&Endothelium
chr5_150428473_150428973	Enterocyte&TI_Goblet&AC_Goblet&EEC
chr5_150497506_150498006	Enterocyte
chr5_150510345_150510845	Enterocyte
chr5_150511698_150512198	Enterocyte&BEST4
chr5_150512393_150512893	Enterocyte&Early_Colonocyte&Colonocyte
chr5_150514596_150515096	Enterocyte&Endothelium
chr5_150517159_150517659	Enterocyte
chr5_150517670_150518170	Enterocyte&TI_Goblet
chr5_150541794_150542294	Enterocyte
chr5_150542353_150542853	Enterocyte
chr5_150542877_150543377	Enterocyte
chr5_150579349_150579849	Enterocyte
chr5_150580246_150580746	Enterocyte
chr5_150587922_150588422	Enterocyte
chr5_150588423_150588923	Enterocyte
chr5_150589222_150589722	Enterocyte
chr5_150596301_150596801	Enterocyte
chr5_150609732_150610232	Enterocyte
chr5_150658757_150659257	Enterocyte&Endothelium
chr5_151040374_151040874	Enterocyte
chr5_151062702_151063202	Enterocyte
chr5_151072633_151073133	Enterocyte
chr5_151075632_151076132	Enterocyte
chr5_151094489_151094989	Enterocyte&Plasma
chr5_151095902_151096402	Enterocyte
chr5_151100095_151100595	Enterocyte&Neutrophil
chr5_151451775_151452275	Enterocyte
chr5_151454054_151454554	Enterocyte
chr5_151458254_151458754	Enterocyte
chr5_151523328_151523828	Enterocyte
chr5_151657080_151657580	Enterocyte
chr5_151721948_151722448	Enterocyte&GC_B
chr5_151756115_151756615	Enterocyte&Plasma
chr5_154069859_154070359	Enterocyte
chr5_154077701_154078201	Enterocyte
chr5_154181117_154181617	Enterocyte
chr5_154642379_154642879	Enterocyte
chr5_154644655_154645155	Enterocyte
chr5_154648667_154649167	Enterocyte
chr5_154652831_154653331	Enterocyte
chr5_154653383_154653883	Enterocyte
chr5_154682693_154683193	Enterocyte
chr5_154779090_154779590	Enterocyte
chr5_154794396_154794896	Enterocyte
chr5_154918548_154919048	Enterocyte
chr5_155624766_155625266	Enterocyte
chr5_156020572_156021072	Enterocyte
chr5_157046008_157046508	Enterocyte&Colonocyte
chr5_157046632_157047132	Enterocyte
chr5_157047199_157047699	Enterocyte
chr5_157291267_157291767	Enterocyte&BEST4
chr5_157312317_157312817	Enterocyte
chr5_157654422_157654922	Enterocyte
chr5_159912213_159912713	Enterocyte
chr5_159913001_159913501	Enterocyte&Pericyte
chr5_160007487_160007987	Enterocyte
chr5_160029505_160030005	Enterocyte
chr5_160054763_160055263	Enterocyte
chr5_160204988_160205488	Enterocyte
chr5_160210721_160211221	Enterocyte
chr5_160211322_160211822	Enterocyte
chr5_160216099_160216599	Enterocyte
chr5_160219306_160219806	Enterocyte
chr5_160229137_160229637	Enterocyte
chr5_160230562_160231062	Enterocyte&Macrophage
chr5_160231147_160231647	Enterocyte&Macrophage&DC
chr5_160231674_160232174	Enterocyte
chr5_160235772_160236272	Enterocyte
chr5_160242073_160242573	Enterocyte
chr5_160348046_160348546	Enterocyte
chr5_160477515_160478015	Enterocyte
chr5_160600997_160601497	Enterocyte
chr5_160637310_160637810	Enterocyte
chr5_160657977_160658477	Enterocyte
chr5_160703497_160703997	Enterocyte
chr5_160901606_160902106	Enterocyte
chr5_160905226_160905726	Enterocyte
chr5_160905999_160906499	Enterocyte
chr5_160921259_160921759	Enterocyte
chr5_160937479_160937979	Enterocyte
chr5_160940613_160941113	Enterocyte
chr5_161192806_161193306	Enterocyte&Macrophage
chr5_161471444_161471944	Enterocyte
chr5_161498477_161498977	Enterocyte
chr5_162484933_162485433	Enterocyte
chr5_162821620_162822120	Enterocyte
chr5_163409750_163410250	Enterocyte
chr5_163473585_163474085	Enterocyte
chr5_163551996_163552496	Enterocyte
chr5_163912057_163912557	Enterocyte
chr5_163953850_163954350	Enterocyte
chr5_163973558_163974058	Enterocyte
chr5_163994319_163994819	Enterocyte
chr5_163995153_163995653	Enterocyte
chr5_164354118_164354618	Enterocyte&BEST4
chr5_164358853_164359353	Enterocyte
chr5_165002759_165003259	Enterocyte
chr5_165003270_165003770	Enterocyte
chr5_165705911_165706411	Enterocyte
chr5_165894824_165895324	Enterocyte
chr5_166178597_166179097	Enterocyte
chr5_166396772_166397272	Enterocyte
chr5_167294760_167295260	Enterocyte
chr5_167295318_167295818	Enterocyte&Colonocyte
chr5_167296642_167297142	Enterocyte
chr5_167302318_167302818	Enterocyte
chr5_167339148_167339648	Enterocyte
chr5_167385001_167385501	Enterocyte
chr5_167435653_167436153	Enterocyte
chr5_168270361_168270861	Enterocyte
chr5_168288293_168288793	Enterocyte&Colonocyte
chr5_168288795_168289295	Enterocyte
chr5_168301058_168301558	Enterocyte
chr5_168312799_168313299	Enterocyte
chr5_168362214_168362714	Enterocyte
chr5_168370796_168371296	Enterocyte
chr5_168412992_168413492	Enterocyte
chr5_168562245_168562745	Enterocyte
chr5_168590617_168591117	Enterocyte&Early_Colonocyte
chr5_168613928_168614428	Enterocyte
chr5_168646926_168647426	Enterocyte
chr5_168659284_168659784	Enterocyte&Colonocyte
chr5_168661517_168662017	Enterocyte
chr5_168667433_168667933	Enterocyte
chr5_168681497_168681997	Enterocyte
chr5_168684649_168685149	Enterocyte
chr5_168725017_168725517	Enterocyte
chr5_170836378_170836878	Enterocyte&EEC
chr5_170861674_170862174	Enterocyte&TI_Goblet&AC_Goblet
chr5_171414214_171414714	Enterocyte
chr5_171945220_171945720	Enterocyte
chr5_171995742_171996242	Enterocyte
chr5_172002772_172003272	Enterocyte
chr5_172235487_172235987	Enterocyte
chr5_172556451_172556951	Enterocyte
chr5_172622595_172623095	Enterocyte&Early_Colonocyte&Colonocyte
chr5_172644149_172644649	Enterocyte&Colonocyte
chr5_172647340_172647840	Enterocyte
chr5_172684767_172685267	Enterocyte
chr5_172766875_172767375	Enterocyte&Plasma&Macrophage
chr5_172767606_172768106	Enterocyte&NaiveB&Plasma&Macrophage&DC
chr5_172768645_172769145	Enterocyte&NaiveB&Macrophage
chr5_172770977_172771477	Enterocyte
chr5_172772830_172773330	Enterocyte&Neutrophil
chr5_172775020_172775520	Enterocyte
chr5_172777369_172777869	Enterocyte&CD8T&Plasma
chr5_172778117_172778617	Enterocyte
chr5_172779884_172780384	Enterocyte
chr5_172785633_172786133	Enterocyte
chr5_172789012_172789512	Enterocyte&AC_Goblet&Fibroblast
chr5_172819552_172820052	Enterocyte
chr5_172852624_172853124	Enterocyte
chr5_172858611_172859111	Enterocyte
chr5_172859115_172859615	Enterocyte
chr5_172868464_172868964	Enterocyte&Macrophage
chr5_172904915_172905415	Enterocyte
chr5_173622163_173622663	Enterocyte
chr5_173622669_173623169	Enterocyte
chr5_173693617_173694117	Enterocyte
chr5_173736882_173737382	Enterocyte&Plasma
chr5_173743569_173744069	Enterocyte
chr5_173755250_173755750	Enterocyte
chr5_173761064_173761564	Enterocyte
chr5_173762069_173762569	Enterocyte
chr5_173762815_173763315	Enterocyte
chr5_173764345_173764845	Enterocyte
chr5_173765834_173766334	Enterocyte
chr5_173789023_173789523	Enterocyte
chr5_173789538_173790038	Enterocyte
chr5_173802643_173803143	Enterocyte
chr5_173826916_173827416	Enterocyte
chr5_173839243_173839743	Enterocyte
chr5_173857973_173858473	Enterocyte
chr5_173911597_173912097	Enterocyte
chr5_174189604_174190104	Enterocyte
chr5_174586090_174586590	Enterocyte
chr5_174610905_174611405	Enterocyte&Fibroblast
chr5_174612617_174613117	Enterocyte&TI_Goblet
chr5_174617890_174618390	Enterocyte
chr5_175479076_175479576	Enterocyte
chr5_175508795_175509295	Enterocyte
chr5_175696392_175696892	Enterocyte&TI_Goblet&EEC&Macrophage&Neutrophil
chr5_175867996_175868496	Enterocyte&EEC
chr5_176214827_176215327	Enterocyte
chr5_176402614_176403114	Enterocyte
chr5_176403907_176404407	Enterocyte&Colonocyte
chr5_176418214_176418714	Enterocyte
chr5_176425121_176425621	Enterocyte
chr5_176427936_176428436	Enterocyte
chr5_176465172_176465672	Enterocyte
chr5_176490218_176490718	Enterocyte
chr5_176534598_176535098	Enterocyte
chr5_176545639_176546139	Enterocyte&TI_Goblet&AC_Goblet
chr5_176546155_176546655	Enterocyte
chr5_176547737_176548237	Enterocyte&Early_Colonocyte&Colonocyte&TI_Goblet&AC_Goblet
chr5_176549038_176549538	Enterocyte
chr5_176549764_176550264	Enterocyte
chr5_176550950_176551450	Enterocyte&TI_Goblet
chr5_176552508_176553008	Enterocyte
chr5_176553116_176553616	Enterocyte
chr5_176554101_176554601	Enterocyte
chr5_176554704_176555204	Enterocyte
chr5_176558786_176559286	Enterocyte
chr5_176561217_176561717	Enterocyte
chr5_176568354_176568854	Enterocyte
chr5_176572924_176573424	Enterocyte
chr5_176573485_176573985	Enterocyte
chr5_176575639_176576139	Enterocyte
chr5_176576674_176577174	Enterocyte
chr5_176579676_176580176	Enterocyte
chr5_176580858_176581358	Enterocyte
chr5_176582205_176582705	Enterocyte
chr5_176583020_176583520	Enterocyte
chr5_176583757_176584257	Enterocyte
chr5_176584565_176585065	Enterocyte
chr5_176585420_176585920	Enterocyte
chr5_176586344_176586844	Enterocyte
chr5_176588335_176588835	Enterocyte
chr5_176590275_176590775	Enterocyte
chr5_176592854_176593354	Enterocyte
chr5_176593671_176594171	Enterocyte
chr5_176594498_176594998	Enterocyte
chr5_176595031_176595531	Enterocyte
chr5_176596124_176596624	Enterocyte
chr5_176596702_176597202	Enterocyte&EEC
chr5_176597465_176597965	Enterocyte
chr5_176598003_176598503	Enterocyte
chr5_176598579_176599079	Enterocyte
chr5_176599670_176600170	Enterocyte
chr5_176601011_176601511	Enterocyte
chr5_176602879_176603379	Enterocyte
chr5_176603415_176603915	Enterocyte
chr5_177044563_177045063	Enterocyte
chr5_177045580_177046080	Enterocyte&Colonocyte
chr5_177067439_177067939	Enterocyte
chr5_177304794_177305294	Enterocyte
chr5_177312753_177313253	Enterocyte
chr5_177368501_177369001	Enterocyte
chr5_177379283_177379783	Enterocyte
chr5_177416304_177416804	Enterocyte&Macrophage&DC&Fibroblast
chr5_177420409_177420909	Enterocyte
chr5_178221758_178222258	Enterocyte
chr5_178225869_178226369	Enterocyte
chr5_178227882_178228382	Enterocyte
chr5_178231131_178231631	Enterocyte
chr5_178253603_178254103	Enterocyte
chr5_178260138_178260638	Enterocyte
chr5_179564433_179564933	Enterocyte&BEST4
chr5_179621678_179622178	Enterocyte
chr5_179716224_179716724	Enterocyte
chr5_179762434_179762934	Enterocyte
chr5_179766606_179767106	Enterocyte
chr5_179802824_179803324	Enterocyte
chr5_179805015_179805515	Enterocyte
chr5_179821612_179822112	Enterocyte&gdT&Endothelium
chr5_179969087_179969587	Enterocyte&Early_Colonocyte
chr5_180071402_180071902	Enterocyte&TI_Goblet&AC_Goblet
chr5_180548482_180548982	Enterocyte
chr5_180799921_180800421	Enterocyte&gdT
chr5_180829159_180829659	Enterocyte&Macrophage&DC
chr5_180885846_180886346	Enterocyte
chr5_180935099_180935599	Enterocyte
chr5_180950259_180950759	Enterocyte
chr5_180951632_180952132	Enterocyte
chr5_180987981_180988481	Enterocyte
chr5_180989076_180989576	Enterocyte
chr5_180989607_180990107	Enterocyte&TI_Goblet
chr5_180990803_180991303	Enterocyte
chr5_181005687_181006187	Enterocyte
chr6_1636232_1636732	Enterocyte
chr6_1637257_1637757	Enterocyte&GC_B
chr6_2025428_2025928	Enterocyte
chr6_2240449_2240949	Enterocyte
chr6_2261202_2261702	Enterocyte
chr6_2270002_2270502	Enterocyte
chr6_2306210_2306710	Enterocyte
chr6_2442139_2442639	Enterocyte&EEC
chr6_2715679_2716179	Enterocyte
chr6_2823654_2824154	Enterocyte
chr6_2840625_2841125	Enterocyte
chr6_2865549_2866049	Enterocyte
chr6_2971466_2971966	Enterocyte&TI_Goblet
chr6_2982155_2982655	Enterocyte
chr6_2998446_2998946	Enterocyte&CD4T&CD8T&gdT&NaiveB
chr6_2999443_2999943	Enterocyte
chr6_3032970_3033470	Enterocyte
chr6_3063613_3064113	Enterocyte
chr6_3069446_3069946	Enterocyte
chr6_3108921_3109421	Enterocyte
chr6_3118937_3119437	Enterocyte
chr6_3126359_3126859	Enterocyte
chr6_3137404_3137904	Enterocyte
chr6_3158151_3158651	Enterocyte&TI_Goblet
chr6_3160111_3160611	Enterocyte&TI_Goblet
chr6_3209109_3209609	Enterocyte
chr6_3366564_3367064	Enterocyte
chr6_3382284_3382784	Enterocyte&AC_Goblet
chr6_3392853_3393353	Enterocyte
chr6_3395856_3396356	Enterocyte
chr6_3419864_3420364	Enterocyte
chr6_3438685_3439185	Enterocyte&TI_Goblet&AC_Goblet
chr6_3456788_3457288	Enterocyte
chr6_3510166_3510666	Enterocyte
chr6_3511299_3511799	Enterocyte
chr6_3516029_3516529	Enterocyte
chr6_3523239_3523739	Enterocyte
chr6_3533882_3534382	Enterocyte
chr6_3534544_3535044	Enterocyte
chr6_3535045_3535545	Enterocyte
chr6_3535698_3536198	Enterocyte
chr6_3536826_3537326	Enterocyte
chr6_3540173_3540673	Enterocyte
chr6_3540928_3541428	Enterocyte
chr6_3584520_3585020	Enterocyte
chr6_3748234_3748734	Enterocyte
chr6_3750407_3750907	Enterocyte&Macrophage&Fibroblast&Endothelium
chr6_3789096_3789596	Enterocyte&Fibroblast
chr6_3805728_3806228	Enterocyte
chr6_3806253_3806753	Enterocyte
chr6_3808816_3809316	Enterocyte&Fibroblast
chr6_3840339_3840839	Enterocyte
chr6_3871439_3871939	Enterocyte
chr6_4091895_4092395	Enterocyte
chr6_4134387_4134887	Enterocyte
chr6_4299423_4299923	Enterocyte
chr6_4300875_4301375	Enterocyte
chr6_4853861_4854361	Enterocyte&gdT
chr6_4864933_4865433	Enterocyte
chr6_4931460_4931960	Enterocyte
chr6_5365398_5365898	Enterocyte
chr6_6683328_6683828	Enterocyte
chr6_6686944_6687444	Enterocyte
chr6_6703653_6704153	Enterocyte
chr6_6704294_6704794	Enterocyte
chr6_6714827_6715327	Enterocyte
chr6_6825090_6825590	Enterocyte&TI_Goblet
chr6_6851023_6851523	Enterocyte&Macrophage&Fibroblast
chr6_6946707_6947207	Enterocyte
chr6_6947269_6947769	Enterocyte
chr6_6968588_6969088	Enterocyte&TI_Goblet
chr6_6971327_6971827	Enterocyte
chr6_7087519_7088019	Enterocyte&Colonocyte
chr6_7171041_7171541	Enterocyte
chr6_7219223_7219723	Enterocyte
chr6_7270722_7271222	Enterocyte
chr6_7401035_7401535	Enterocyte
chr6_7467206_7467706	Enterocyte
chr6_7541281_7541781	Enterocyte&Early_Colonocyte&Colonocyte
chr6_7543887_7544387	Enterocyte
chr6_7548220_7548720	Enterocyte
chr6_7548726_7549226	Enterocyte&EEC
chr6_7594724_7595224	Enterocyte
chr6_7603975_7604475	Enterocyte
chr6_7640789_7641289	Enterocyte
chr6_7642751_7643251	Enterocyte
chr6_7644351_7644851	Enterocyte
chr6_7898995_7899495	Enterocyte
chr6_7901620_7902120	Enterocyte
chr6_8397996_8398496	Enterocyte
chr6_10530041_10530541	Enterocyte&GC_B
chr6_10543537_10544037	Enterocyte
chr6_11153922_11154422	Enterocyte&NaiveB&MemoryB
chr6_11183701_11184201	Enterocyte
chr6_11185065_11185565	Enterocyte
chr6_11190341_11190841	Enterocyte
chr6_11197809_11198309	Enterocyte
chr6_11200992_11201492	Enterocyte&CD8T
chr6_11210711_11211211	Enterocyte
chr6_11213302_11213802	Enterocyte&Endothelium
chr6_11214341_11214841	Enterocyte&Endothelium
chr6_11214878_11215378	Enterocyte&Endothelium
chr6_11236324_11236824	Enterocyte&Endothelium
chr6_11257785_11258285	Enterocyte&CD4T&CD8T&gdT
chr6_11258505_11259005	Enterocyte
chr6_11263379_11263879	Enterocyte
chr6_11266720_11267220	Enterocyte
chr6_11269675_11270175	Enterocyte
chr6_11270890_11271390	Enterocyte
chr6_11272862_11273362	Enterocyte
chr6_11273377_11273877	Enterocyte&TI_Goblet
chr6_11275505_11276005	Enterocyte
chr6_11280330_11280830	Enterocyte
chr6_11316005_11316505	Enterocyte&TI_Goblet
chr6_11317724_11318224	Enterocyte&gdT
chr6_11330012_11330512	Enterocyte
chr6_11344329_11344829	Enterocyte
chr6_11344949_11345449	Enterocyte
chr6_11345505_11346005	Enterocyte
chr6_11349789_11350289	Enterocyte
chr6_11350300_11350800	Enterocyte&Macrophage&DC&Neutrophil
chr6_11392931_11393431	Enterocyte&TI_Goblet
chr6_11685324_11685824	Enterocyte
chr6_11702639_11703139	Enterocyte
chr6_11761694_11762194	Enterocyte
chr6_11771406_11771906	Enterocyte
chr6_11772376_11772876	Enterocyte
chr6_11778537_11779037	Enterocyte
chr6_11943034_11943534	Enterocyte
chr6_12174811_12175311	Enterocyte
chr6_12198816_12199316	Enterocyte
chr6_12213806_12214306	Enterocyte
chr6_12228700_12229200	Enterocyte&Colonocyte
chr6_12254188_12254688	Enterocyte&BEST4
chr6_12261427_12261927	Enterocyte&Colonocyte
chr6_12265219_12265719	Enterocyte
chr6_12265730_12266230	Enterocyte&Macrophage&Neutrophil
chr6_12293590_12294090	Enterocyte
chr6_12295529_12296029	Enterocyte
chr6_12296126_12296626	Enterocyte&Colonocyte
chr6_12303745_12304245	Enterocyte
chr6_12304424_12304924	Enterocyte
chr6_12324625_12325125	Enterocyte
chr6_12350693_12351193	Enterocyte&Colonocyte
chr6_12371518_12372018	Enterocyte
chr6_12391422_12391922	Enterocyte
chr6_12403376_12403876	Enterocyte
chr6_12411577_12412077	Enterocyte
chr6_12436616_12437116	Enterocyte&Tuft
chr6_12472693_12473193	Enterocyte
chr6_12474767_12475267	Enterocyte
chr6_12576323_12576823	Enterocyte
chr6_12584960_12585460	Enterocyte&Endothelium
chr6_13322107_13322607	Enterocyte
chr6_13472888_13473388	Enterocyte
chr6_13484028_13484528	Enterocyte&DC
chr6_13500150_13500650	Enterocyte&Colonocyte
chr6_13500839_13501339	Enterocyte
chr6_13544716_13545216	Enterocyte
chr6_13548435_13548935	Enterocyte
chr6_13677812_13678312	Enterocyte
chr6_13811778_13812278	Enterocyte&DC&Endothelium
chr6_13828770_13829270	Enterocyte
chr6_13863788_13864288	Enterocyte
chr6_14221484_14221984	Enterocyte
chr6_14376869_14377369	Enterocyte
chr6_14379887_14380387	Enterocyte
chr6_14502510_14503010	Enterocyte
chr6_14520498_14520998	Enterocyte
chr6_14521042_14521542	Enterocyte
chr6_14555808_14556308	Enterocyte
chr6_14743925_14744425	Enterocyte&CD4T&Macrophage&DC&Neutrophil
chr6_14762005_14762505	Enterocyte
chr6_14763144_14763644	Enterocyte
chr6_14817047_14817547	Enterocyte&EEC
chr6_14819019_14819519	Enterocyte
chr6_14904748_14905248	Enterocyte
chr6_14908996_14909496	Enterocyte
chr6_14976239_14976739	Enterocyte
chr6_15036741_15037241	Enterocyte
chr6_15039460_15039960	Enterocyte
chr6_15079187_15079687	Enterocyte
chr6_15086572_15087072	Enterocyte
chr6_15087255_15087755	Enterocyte
chr6_15132734_15133234	Enterocyte&Fibroblast
chr6_15255906_15256406	Enterocyte
chr6_15303866_15304366	Enterocyte
chr6_15340157_15340657	Enterocyte
chr6_15615713_15616213	Enterocyte&EEC
chr6_15631363_15631863	Enterocyte
chr6_15685589_15686089	Enterocyte
chr6_15776506_15777006	Enterocyte
chr6_15871347_15871847	Enterocyte
chr6_15896160_15896660	Enterocyte&Endothelium
chr6_15970421_15970921	Enterocyte
chr6_15976881_15977381	Enterocyte
chr6_16178296_16178796	Enterocyte
chr6_16278138_16278638	Enterocyte
chr6_16491865_16492365	Enterocyte
chr6_16586215_16586715	Enterocyte
chr6_16705997_16706497	Enterocyte
chr6_16712771_16713271	Enterocyte&CD8T&Macrophage
chr6_16722515_16723015	Enterocyte
chr6_17311786_17312286	Enterocyte
chr6_17466684_17467184	Enterocyte
chr6_17471698_17472198	Enterocyte
chr6_17473477_17473977	Enterocyte
chr6_17490662_17491162	Enterocyte
chr6_17585767_17586267	Enterocyte
chr6_18056210_18056710	Enterocyte
chr6_18147082_18147582	Enterocyte&Colonocyte
chr6_18148201_18148701	Enterocyte&Colonocyte
chr6_18242348_18242848	Enterocyte
chr6_19558893_19559393	Enterocyte
chr6_19559648_19560148	Enterocyte
chr6_19562422_19562922	Enterocyte
chr6_19802394_19802894	Enterocyte
chr6_20130778_20131278	Enterocyte&Fibroblast
chr6_20147395_20147895	Enterocyte
chr6_20175770_20176270	Enterocyte
chr6_20178277_20178777	Enterocyte
chr6_20180835_20181335	Enterocyte
chr6_20314855_20315355	Enterocyte
chr6_20315373_20315873	Enterocyte
chr6_20349162_20349662	Enterocyte
chr6_20365397_20365897	Enterocyte&CD4T
chr6_20367668_20368168	Enterocyte
chr6_20427720_20428220	Enterocyte
chr6_20476419_20476919	Enterocyte
chr6_20477436_20477936	Enterocyte
chr6_20652614_20653114	Enterocyte
chr6_20873763_20874263	Enterocyte
chr6_20877331_20877831	Enterocyte
chr6_20924033_20924533	Enterocyte
chr6_20925060_20925560	Enterocyte&Early_Colonocyte
chr6_21005767_21006267	Enterocyte
chr6_23559911_23560411	Enterocyte&Fibroblast
chr6_24583887_24584387	Enterocyte
chr6_24658665_24659165	Enterocyte
chr6_24663139_24663639	Enterocyte
chr6_24664005_24664505	Enterocyte
chr6_24667345_24667845	Enterocyte
chr6_24672486_24672986	Enterocyte
chr6_24678654_24679154	Enterocyte
chr6_24743193_24743693	Enterocyte&Macrophage
chr6_24763430_24763930	Enterocyte
chr6_24766640_24767140	Enterocyte
chr6_25295663_25296163	Enterocyte
chr6_25340336_25340836	Enterocyte
chr6_25458434_25458934	Enterocyte
chr6_25620756_25621256	Enterocyte&EEC
chr6_25635780_25636280	Enterocyte&EEC
chr6_25719199_25719699	Enterocyte
chr6_25743782_25744282	Enterocyte&TI_Goblet
chr6_25745840_25746340	Enterocyte
chr6_25746952_25747452	Enterocyte
chr6_25750852_25751352	Enterocyte
chr6_25753047_25753547	Enterocyte
chr6_25756292_25756792	Enterocyte
chr6_25756929_25757429	Enterocyte
chr6_25952516_25953016	Enterocyte
chr6_25981646_25982146	Enterocyte
chr6_25999697_26000197	Enterocyte
chr6_26000341_26000841	Enterocyte
chr6_26001439_26001939	Enterocyte
chr6_26025582_26026082	Enterocyte
chr6_26051629_26052129	Enterocyte
chr6_26052693_26053193	Enterocyte&Colonocyte
chr6_26059840_26060340	Enterocyte
chr6_26243085_26243585	Enterocyte&Colonocyte
chr6_26258226_26258726	Enterocyte
chr6_26286244_26286744	Enterocyte&CD8T
chr6_26296159_26296659	Enterocyte&TI_Goblet
chr6_26415170_26415670	Enterocyte
chr6_26431768_26432268	Enterocyte
chr6_26475068_26475568	Enterocyte
chr6_27633122_27633622	Enterocyte
chr6_28383210_28383710	Enterocyte&MemoryB
chr6_29216471_29216971	Enterocyte
chr6_29723057_29723557	Enterocyte
chr6_29728640_29729140	Enterocyte&CD8T&gdT
chr6_29752356_29752856	Enterocyte&gdT&NaiveB&MemoryB&Plasma&Macrophage&Fibroblast
chr6_29755920_29756420	Enterocyte
chr6_29797058_29797558	Enterocyte&Macrophage
chr6_29838558_29839058	Enterocyte
chr6_29843661_29844161	Enterocyte
chr6_29844398_29844898	Enterocyte&TI_Goblet
chr6_29845283_29845783	Enterocyte&Colonocyte&TI_Goblet
chr6_29847970_29848470	Enterocyte
chr6_29887254_29887754	Enterocyte
chr6_29908675_29909175	Enterocyte
chr6_29911585_29912085	Enterocyte
chr6_29924083_29924583	Enterocyte&TI_Goblet
chr6_29924687_29925187	Enterocyte
chr6_29925268_29925768	Enterocyte
chr6_29925957_29926457	Enterocyte
chr6_29947394_29947894	Enterocyte&CD8T&MemoryB
chr6_29953106_29953606	Enterocyte
chr6_29966888_29967388	Enterocyte
chr6_29996574_29997074	Enterocyte
chr6_30091440_30091940	Enterocyte
chr6_30095381_30095881	Enterocyte&TI_Goblet
chr6_30097851_30098351	Enterocyte
chr6_30100063_30100563	Enterocyte
chr6_30102423_30102923	Enterocyte&Macrophage
chr6_30104156_30104656	Enterocyte
chr6_30105938_30106438	Enterocyte
chr6_30108860_30109360	Enterocyte
chr6_30110229_30110729	Enterocyte
chr6_30112972_30113472	Enterocyte
chr6_30113792_30114292	Enterocyte
chr6_30135743_30136243	Enterocyte&TI_Goblet
chr6_30143781_30144281	Enterocyte&BEST4
chr6_30144750_30145250	Enterocyte
chr6_30154671_30155171	Enterocyte
chr6_30155406_30155906	Enterocyte
chr6_30156162_30156662	Enterocyte&BEST4
chr6_30156665_30157165	Enterocyte
chr6_30163514_30164014	Enterocyte
chr6_30164191_30164691	Enterocyte
chr6_30200818_30201318	Enterocyte&NaiveB&MemoryB&Plasma
chr6_30572148_30572648	Enterocyte
chr6_30573074_30573574	Enterocyte
chr6_30574265_30574765	Enterocyte
chr6_30648132_30648632	Enterocyte
chr6_30845152_30845652	Enterocyte&Tuft
chr6_30855655_30856155	Enterocyte
chr6_31065446_31065946	Enterocyte
chr6_31114479_31114979	Enterocyte
chr6_31171945_31172445	Enterocyte
chr6_31185919_31186419	Enterocyte&Fibroblast
chr6_31198737_31199237	Enterocyte&CD4T&CD8T
chr6_31205592_31206092	Enterocyte
chr6_31245961_31246461	Enterocyte
chr6_31368424_31368924	Enterocyte
chr6_31377822_31378322	Enterocyte
chr6_31379819_31380319	Enterocyte
chr6_31383098_31383598	Enterocyte
chr6_31394333_31394833	Enterocyte&Early_Colonocyte
chr6_31396854_31397354	Enterocyte
chr6_31401329_31401829	Enterocyte&Colonocyte
chr6_31489026_31489526	Enterocyte
chr6_31663033_31663533	Enterocyte
chr6_31690242_31690742	Enterocyte
chr6_31726786_31727286	Enterocyte&Macrophage
chr6_31760809_31761309	Enterocyte
chr6_31775127_31775627	Enterocyte
chr6_31776932_31777432	Enterocyte&Plasma
chr6_31877587_31878087	Enterocyte
chr6_31948818_31949318	Enterocyte
chr6_32376837_32377337	Enterocyte
chr6_32377352_32377852	Enterocyte
chr6_32411301_32411801	Enterocyte
chr6_32426266_32426766	Enterocyte
chr6_32430165_32430665	Enterocyte
chr6_32439571_32440071	Enterocyte&GC_B&NaiveB&MemoryB&Macrophage&DC&Endothelium
chr6_32530054_32530554	Enterocyte&GC_B&NaiveB&MemoryB&Macrophage&DC&Neutrophil&Endothelium
chr6_32589573_32590073	Enterocyte&CD8T&GC_B&NaiveB&MemoryB&Macrophage&DC&Endothelium
chr6_32609756_32610256	Enterocyte&NaiveB&MemoryB&Macrophage&DC&Endothelium
chr6_32869424_32869924	Enterocyte
chr6_32940299_32940799	Enterocyte&GC_B
chr6_32960486_32960986	Enterocyte
chr6_32970730_32971230	Enterocyte&Plasma&Fibroblast
chr6_33430327_33430827	Enterocyte&CD4T
chr6_33577668_33578168	Enterocyte
chr6_33590122_33590622	Enterocyte
chr6_33600750_33601250	Enterocyte
chr6_33602153_33602653	Enterocyte
chr6_33603042_33603542	Enterocyte
chr6_33631970_33632470	Enterocyte
chr6_33632484_33632984	Enterocyte&GC_B
chr6_33794916_33795416	Enterocyte
chr6_33885060_33885560	Enterocyte
chr6_33885569_33886069	Enterocyte
chr6_33886462_33886962	Enterocyte&Early_Colonocyte
chr6_33907875_33908375	Enterocyte
chr6_34235588_34236088	Enterocyte
chr6_34319349_34319849	Enterocyte
chr6_34506583_34507083	Enterocyte
chr6_34610064_34610564	Enterocyte&BEST4
chr6_34611032_34611532	Enterocyte
chr6_34628070_34628570	Enterocyte
chr6_34657357_34657857	Enterocyte
chr6_34739149_34739649	Enterocyte
chr6_34740304_34740804	Enterocyte
chr6_34740897_34741397	Enterocyte
chr6_34745179_34745679	Enterocyte&TI_Goblet
chr6_34779925_34780425	Enterocyte
chr6_34805020_34805520	Enterocyte
chr6_34811225_34811725	Enterocyte
chr6_34922334_34922834	Enterocyte
chr6_35371617_35372117	Enterocyte
chr6_35381021_35381521	Enterocyte
chr6_35385729_35386229	Enterocyte
chr6_35388794_35389294	Enterocyte&Colonocyte
chr6_35396864_35397364	Enterocyte
chr6_35398491_35398991	Enterocyte
chr6_35400800_35401300	Enterocyte&TI_Goblet
chr6_35433747_35434247	Enterocyte
chr6_35434998_35435498	Enterocyte
chr6_35436010_35436510	Enterocyte
chr6_35725981_35726481	Enterocyte&Colonocyte
chr6_35920853_35921353	Enterocyte&Neutrophil
chr6_35973600_35974100	Enterocyte
chr6_36067592_36068092	Enterocyte
chr6_36118523_36119023	Enterocyte&TI_Goblet&Neutrophil
chr6_36285772_36286272	Enterocyte
chr6_36290542_36291042	Enterocyte
chr6_36291151_36291651	Enterocyte&Macrophage
chr6_36314660_36315160	Enterocyte
chr6_36315258_36315758	Enterocyte
chr6_36317309_36317809	Enterocyte
chr6_36322883_36323383	Enterocyte
chr6_36324801_36325301	Enterocyte
chr6_36325604_36326104	Enterocyte
chr6_36331929_36332429	Enterocyte
chr6_36333688_36334188	Enterocyte
chr6_36334257_36334757	Enterocyte
chr6_36334996_36335496	Enterocyte
chr6_36335763_36336263	Enterocyte
chr6_36336689_36337189	Enterocyte
chr6_36350759_36351259	Enterocyte
chr6_36439528_36440028	Enterocyte
chr6_36441348_36441848	Enterocyte
chr6_36509391_36509891	Enterocyte
chr6_36566420_36566920	Enterocyte&Tuft
chr6_36572540_36573040	Enterocyte
chr6_36590195_36590695	Enterocyte
chr6_36609543_36610043	Enterocyte&Plasma
chr6_36618543_36619043	Enterocyte
chr6_36621581_36622081	Enterocyte&TI_Goblet
chr6_36623898_36624398	Enterocyte
chr6_36641484_36641984	Enterocyte
chr6_36652403_36652903	Enterocyte
chr6_36671579_36672079	Enterocyte
chr6_36680166_36680666	Enterocyte&Macrophage&Fibroblast
chr6_36682211_36682711	Enterocyte
chr6_36699216_36699716	Enterocyte
chr6_36752026_36752526	Enterocyte
chr6_36829846_36830346	Enterocyte&TI_Goblet
chr6_37045402_37045902	Enterocyte
chr6_37061372_37061872	Enterocyte
chr6_37083489_37083989	Enterocyte&Macrophage&Fibroblast
chr6_37103162_37103662	Enterocyte&TI_Goblet&AC_Goblet
chr6_37103931_37104431	Enterocyte
chr6_37104471_37104971	Enterocyte
chr6_37106915_37107415	Enterocyte
chr6_37127937_37128437	Enterocyte
chr6_37163869_37164369	Enterocyte
chr6_37201990_37202490	Enterocyte
chr6_37202600_37203100	Enterocyte
chr6_37204374_37204874	Enterocyte
chr6_37230060_37230560	Enterocyte
chr6_37240001_37240501	Enterocyte
chr6_37253420_37253920	Enterocyte
chr6_37276864_37277364	Enterocyte
chr6_37324060_37324560	Enterocyte
chr6_37516453_37516953	Enterocyte&CD4T&CD8T
chr6_37542313_37542813	Enterocyte
chr6_37653900_37654400	Enterocyte
chr6_37761833_37762333	Enterocyte
chr6_37791281_37791781	Enterocyte&TI_Goblet
chr6_37799298_37799798	Enterocyte
chr6_37821348_37821848	Enterocyte
chr6_37821899_37822399	Enterocyte
chr6_37827793_37828293	Enterocyte
chr6_37916159_37916659	Enterocyte
chr6_37930360_37930860	Enterocyte
chr6_37953462_37953962	Enterocyte
chr6_38078626_38079126	Enterocyte
chr6_38080311_38080811	Enterocyte
chr6_38225692_38226192	Enterocyte
chr6_38404939_38405439	Enterocyte
chr6_38498029_38498529	Enterocyte
chr6_38554957_38555457	Enterocyte
chr6_38556463_38556963	Enterocyte
chr6_38595880_38596380	Enterocyte
chr6_38599210_38599710	Enterocyte
chr6_38635972_38636472	Enterocyte
chr6_38695208_38695708	Enterocyte
chr6_38696304_38696804	Enterocyte
chr6_38988694_38989194	Enterocyte
chr6_38993094_38993594	Enterocyte
chr6_39178738_39179238	Enterocyte
chr6_39185156_39185656	Enterocyte
chr6_39188452_39188952	Enterocyte
chr6_39191476_39191976	Enterocyte
chr6_39195917_39196417	Enterocyte
chr6_39197472_39197972	Enterocyte&GC_B&NaiveB&MemoryB
chr6_39200429_39200929	Enterocyte&AC_Goblet
chr6_39203281_39203781	Enterocyte
chr6_39206280_39206780	Enterocyte
chr6_39224470_39224970	Enterocyte
chr6_39225565_39226065	Enterocyte
chr6_39226073_39226573	Enterocyte&CD4T&CD8T&gdT
chr6_39228531_39229031	Enterocyte
chr6_39229298_39229798	Enterocyte
chr6_39239457_39239957	Enterocyte&Glial
chr6_39247701_39248201	Enterocyte
chr6_39279457_39279957	Enterocyte
chr6_39280394_39280894	Enterocyte&Early_Colonocyte&Colonocyte
chr6_39281337_39281837	Enterocyte
chr6_39289408_39289908	Enterocyte&Colonocyte
chr6_39294073_39294573	Enterocyte
chr6_39305426_39305926	Enterocyte
chr6_39484182_39484682	Enterocyte
chr6_39490101_39490601	Enterocyte&Fibroblast
chr6_39945586_39946086	Enterocyte
chr6_39948427_39948927	Enterocyte
chr6_40074616_40075116	Enterocyte
chr6_40126009_40126509	Enterocyte
chr6_40138305_40138805	Enterocyte
chr6_40517600_40518100	Enterocyte&EEC
chr6_40532651_40533151	Enterocyte
chr6_40535030_40535530	Enterocyte&EEC
chr6_40906696_40907196	Enterocyte
chr6_41036118_41036618	Enterocyte
chr6_41038094_41038594	Enterocyte
chr6_41039961_41040461	Enterocyte
chr6_41041076_41041576	Enterocyte&TI_Goblet
chr6_41057020_41057520	Enterocyte
chr6_41078062_41078562	Enterocyte
chr6_41449695_41450195	Enterocyte
chr6_41578969_41579469	Enterocyte&Fibroblast
chr6_41779820_41780320	Enterocyte
chr6_41877270_41877770	Enterocyte
chr6_42059157_42059657	Enterocyte
chr6_42086531_42087031	Enterocyte
chr6_42100147_42100647	Enterocyte&Fibroblast
chr6_42113850_42114350	Enterocyte&Early_Colonocyte
chr6_42117922_42118422	Enterocyte
chr6_42122628_42123128	Enterocyte&Colonocyte&TI_Goblet&BEST4
chr6_42136876_42137376	Enterocyte
chr6_42139950_42140450	Enterocyte
chr6_42179878_42180378	Enterocyte
chr6_42224420_42224920	Enterocyte
chr6_42380511_42381011	Enterocyte&Mast&Neutrophil
chr6_42556416_42556916	Enterocyte
chr6_42624473_42624973	Enterocyte
chr6_42729711_42730211	Enterocyte
chr6_42762390_42762890	Enterocyte&TI_Goblet
chr6_42977901_42978401	Enterocyte
chr6_42989883_42990383	Enterocyte
chr6_42995184_42995684	Enterocyte
chr6_42996431_42996931	Enterocyte
chr6_43267618_43268118	Enterocyte
chr6_43270613_43271113	Enterocyte
chr6_43276648_43277148	Enterocyte
chr6_43297633_43298133	Enterocyte
chr6_43376392_43376892	Enterocyte
chr6_43481556_43482056	Enterocyte
chr6_43490713_43491213	Enterocyte
chr6_43633226_43633726	Enterocyte
chr6_43798772_43799272	Enterocyte&Colonocyte&TI_Goblet
chr6_43799392_43799892	Enterocyte&Neutrophil
chr6_43799952_43800452	Enterocyte
chr6_43805025_43805525	Enterocyte
chr6_43806283_43806783	Enterocyte&TI_Goblet
chr6_43807078_43807578	Enterocyte
chr6_43811356_43811856	Enterocyte
chr6_43813115_43813615	Enterocyte
chr6_43833661_43834161	Enterocyte
chr6_43838611_43839111	Enterocyte&Macrophage&Fibroblast
chr6_43912798_43913298	Enterocyte
chr6_43913538_43914038	Enterocyte
chr6_43978422_43978922	Enterocyte&Macrophage&DC&Fibroblast
chr6_44043115_44043615	Enterocyte
chr6_44086915_44087415	Enterocyte
chr6_44126093_44126593	Enterocyte&BEST4
chr6_44173737_44174237	Enterocyte
chr6_44177989_44178489	Enterocyte
chr6_44238512_44239012	Enterocyte
chr6_44250474_44250974	Enterocyte
chr6_44396857_44397357	Enterocyte
chr6_44494069_44494569	Enterocyte
chr6_44668076_44668576	Enterocyte
chr6_44738511_44739011	Enterocyte
chr6_44742772_44743272	Enterocyte
chr6_44857849_44858349	Enterocyte
chr6_44914097_44914597	Enterocyte
chr6_44940321_44940821	Enterocyte
chr6_45118786_45119286	Enterocyte
chr6_45987780_45988280	Enterocyte
chr6_46012786_46013286	Enterocyte&TI_Goblet
chr6_46045202_46045702	Enterocyte&BEST4&EEC&Endothelium
chr6_46046717_46047217	Enterocyte
chr6_46053569_46054069	Enterocyte
chr6_46060806_46061306	Enterocyte
chr6_46062313_46062813	Enterocyte
chr6_46062948_46063448	Enterocyte
chr6_46077002_46077502	Enterocyte
chr6_46078261_46078761	Enterocyte
chr6_46078938_46079438	Enterocyte
chr6_46079661_46080161	Enterocyte
chr6_46080173_46080673	Enterocyte
chr6_46118739_46119239	Enterocyte
chr6_46133765_46134265	Enterocyte
chr6_46690893_46691393	Enterocyte
chr6_46692370_46692870	Enterocyte
chr6_46743369_46743869	Enterocyte
chr6_46793086_46793586	Enterocyte
chr6_46794015_46794515	Enterocyte
chr6_46796796_46797296	Enterocyte
chr6_46815032_46815532	Enterocyte
chr6_46821272_46821772	Enterocyte
chr6_46838081_46838581	Enterocyte
chr6_46848835_46849335	Enterocyte
chr6_46894375_46894875	Enterocyte&Colonocyte
chr6_46997243_46997743	Enterocyte
chr6_47093109_47093609	Enterocyte&Colonocyte
chr6_47116495_47116995	Enterocyte
chr6_47117188_47117688	Enterocyte
chr6_47187746_47188246	Enterocyte&Colonocyte
chr6_47188533_47189033	Enterocyte&Colonocyte&TI_Goblet
chr6_47238469_47238969	Enterocyte
chr6_47288964_47289464	Enterocyte
chr6_47318170_47318670	Enterocyte
chr6_47319772_47320272	Enterocyte
chr6_47337138_47337638	Enterocyte
chr6_47348279_47348779	Enterocyte&TI_Goblet
chr6_47403742_47404242	Enterocyte
chr6_47446938_47447438	Enterocyte
chr6_47447650_47448150	Enterocyte
chr6_47524054_47524554	Enterocyte
chr6_47525279_47525779	Enterocyte&Colonocyte
chr6_49707466_49707966	Enterocyte
chr6_49768534_49769034	Enterocyte
chr6_49769040_49769540	Enterocyte
chr6_49771442_49771942	Enterocyte
chr6_49772222_49772722	Enterocyte
chr6_51936869_51937369	Enterocyte
chr6_52169259_52169759	Enterocyte
chr6_52217121_52217621	Enterocyte
chr6_52355968_52356468	Enterocyte
chr6_52360605_52361105	Enterocyte
chr6_52361314_52361814	Enterocyte&TI_Goblet
chr6_52367954_52368454	Enterocyte
chr6_52371495_52371995	Enterocyte
chr6_52400625_52401125	Enterocyte&Early_Colonocyte&BEST4
chr6_52454522_52455022	Enterocyte
chr6_52457019_52457519	Enterocyte
chr6_52466918_52467418	Enterocyte
chr6_52482846_52483346	Enterocyte
chr6_52503860_52504360	Enterocyte
chr6_52517480_52517980	Enterocyte&EEC&Fibroblast
chr6_52547577_52548077	Enterocyte
chr6_52564828_52565328	Enterocyte
chr6_52589122_52589622	Enterocyte
chr6_52610950_52611450	Enterocyte&TI_Goblet
chr6_52611754_52612254	Enterocyte
chr6_52687544_52688044	Enterocyte
chr6_52724364_52724864	Enterocyte&GC_B
chr6_52760784_52761284	Enterocyte
chr6_52763300_52763800	Enterocyte
chr6_52801634_52802134	Enterocyte
chr6_52802735_52803235	Enterocyte
chr6_52803722_52804222	Enterocyte
chr6_52839485_52839985	Enterocyte
chr6_52843529_52844029	Enterocyte
chr6_52871970_52872470	Enterocyte
chr6_52888100_52888600	Enterocyte
chr6_52929223_52929723	Enterocyte
chr6_53042055_53042555	Enterocyte&Fibroblast
chr6_53055841_53056341	Enterocyte
chr6_53210725_53211225	Enterocyte
chr6_53306769_53307269	Enterocyte
chr6_53510700_53511200	Enterocyte
chr6_53582896_53583396	Enterocyte
chr6_53629745_53630245	Enterocyte
chr6_53735020_53735520	Enterocyte
chr6_53737648_53738148	Enterocyte
chr6_53740959_53741459	Enterocyte
chr6_53770564_53771064	Enterocyte
chr6_53827439_53827939	Enterocyte
chr6_53828106_53828606	Enterocyte
chr6_53828923_53829423	Enterocyte
chr6_53831378_53831878	Enterocyte
chr6_53831889_53832389	Enterocyte
chr6_53854776_53855276	Enterocyte
chr6_53929452_53929952	Enterocyte
chr6_53986101_53986601	Enterocyte
chr6_53998261_53998761	Enterocyte
chr6_54002064_54002564	Enterocyte
chr6_54019414_54019914	Enterocyte
chr6_54021386_54021886	Enterocyte
chr6_54054038_54054538	Enterocyte
chr6_54054566_54055066	Enterocyte
chr6_54057035_54057535	Enterocyte
chr6_54088225_54088725	Enterocyte
chr6_54308175_54308675	Enterocyte
chr6_54309860_54310360	Enterocyte
chr6_54361127_54361627	Enterocyte
chr6_54797672_54798172	Enterocyte
chr6_54800033_54800533	Enterocyte
chr6_54801662_54802162	Enterocyte
chr6_54802693_54803193	Enterocyte
chr6_54841991_54842491	Enterocyte
chr6_54846437_54846937	Enterocyte
chr6_54856013_54856513	Enterocyte
chr6_54874652_54875152	Enterocyte
chr6_54877843_54878343	Enterocyte
chr6_54880995_54881495	Enterocyte&TI_Goblet
chr6_54886897_54887397	Enterocyte
chr6_54893759_54894259	Enterocyte
chr6_54935725_54936225	Enterocyte
chr6_54970283_54970783	Enterocyte
chr6_55016231_55016731	Enterocyte
chr6_55017502_55018002	Enterocyte
chr6_55114657_55115157	Enterocyte
chr6_55281204_55281704	Enterocyte
chr6_56292506_56293006	Enterocyte
chr6_56400148_56400648	Enterocyte
chr6_56486632_56487132	Enterocyte
chr6_56540844_56541344	Enterocyte&TI_Goblet&EEC
chr6_56624310_56624810	Enterocyte
chr6_56683871_56684371	Enterocyte&TI_Goblet
chr6_56689749_56690249	Enterocyte
chr6_56691125_56691625	Enterocyte
chr6_56844934_56845434	Enterocyte&BEST4
chr6_56860383_56860883	Enterocyte&Colonocyte
chr6_56862383_56862883	Enterocyte
chr6_56863319_56863819	Enterocyte&Colonocyte
chr6_56865411_56865911	Enterocyte
chr6_56875961_56876461	Enterocyte
chr6_61859373_61859873	Enterocyte
chr6_61886553_61887053	Enterocyte
chr6_61949108_61949608	Enterocyte
chr6_62283308_62283808	Enterocyte&Colonocyte
chr6_63386584_63387084	Enterocyte
chr6_63391502_63392002	Enterocyte
chr6_63426783_63427283	Enterocyte
chr6_63477557_63478057	Enterocyte
chr6_63496463_63496963	Enterocyte&Colonocyte&AC_Goblet
chr6_63510751_63511251	Enterocyte
chr6_63565417_63565917	Enterocyte
chr6_63640022_63640522	Enterocyte
chr6_63677285_63677785	Enterocyte
chr6_63724678_63725178	Enterocyte
chr6_63783028_63783528	Enterocyte
chr6_63805625_63806125	Enterocyte
chr6_63806220_63806720	Enterocyte
chr6_64330841_64331341	Enterocyte
chr6_64702439_64702939	Enterocyte
chr6_64815674_64816174	Enterocyte
chr6_69780779_69781279	Enterocyte
chr6_69785856_69786356	Enterocyte
chr6_69791027_69791527	Enterocyte
chr6_69795990_69796490	Enterocyte
chr6_70375118_70375618	Enterocyte
chr6_70379593_70380093	Enterocyte
chr6_70380222_70380722	Enterocyte
chr6_70394505_70395005	Enterocyte&TI_Goblet
chr6_70398839_70399339	Enterocyte&Early_Colonocyte
chr6_70470439_70470939	Enterocyte
chr6_70551525_70552025	Enterocyte
chr6_70707852_70708352	Enterocyte
chr6_70708432_70708932	Enterocyte&EEC
chr6_70774124_70774624	Enterocyte
chr6_70849714_70850214	Enterocyte
chr6_71414430_71414930	Enterocyte
chr6_71742074_71742574	Enterocyte
chr6_73520154_73520654	Enterocyte
chr6_73520896_73521396	Enterocyte
chr6_75596336_75596836	Enterocyte
chr6_75657253_75657753	Enterocyte
chr6_75750454_75750954	Enterocyte
chr6_75761754_75762254	Enterocyte
chr6_75817045_75817545	Enterocyte
chr6_75891533_75892033	Enterocyte
chr6_76702193_76702693	Enterocyte
chr6_76707597_76708097	Enterocyte
chr6_76761069_76761569	Enterocyte
chr6_76764001_76764501	Enterocyte
chr6_76770185_76770685	Enterocyte
chr6_76803115_76803615	Enterocyte
chr6_76804153_76804653	Enterocyte
chr6_76823547_76824047	Enterocyte
chr6_77340523_77341023	Enterocyte
chr6_77341312_77341812	Enterocyte
chr6_77817181_77817681	Enterocyte
chr6_78136673_78137173	Enterocyte
chr6_78836578_78837078	Enterocyte
chr6_78911479_78911979	Enterocyte
chr6_79223949_79224449	Enterocyte
chr6_79623089_79623589	Enterocyte&BEST4
chr6_80163628_80164128	Enterocyte
chr6_80445709_80446209	Enterocyte
chr6_81598926_81599426	Enterocyte
chr6_81683896_81684396	Enterocyte
chr6_81745040_81745540	Enterocyte&NaiveB&Macrophage
chr6_81747129_81747629	Enterocyte&EEC
chr6_81752525_81753025	Enterocyte
chr6_81753159_81753659	Enterocyte
chr6_81753793_81754293	Enterocyte&Neutrophil
chr6_81759856_81760356	Enterocyte
chr6_81827910_81828410	Enterocyte
chr6_81833470_81833970	Enterocyte
chr6_81856789_81857289	Enterocyte
chr6_81905057_81905557	Enterocyte&TI_Goblet&EEC
chr6_81906881_81907381	Enterocyte&GC_B
chr6_81934201_81934701	Enterocyte
chr6_81935842_81936342	Enterocyte
chr6_81937343_81937843	Enterocyte
chr6_81938303_81938803	Enterocyte&TI_Goblet
chr6_81939440_81939940	Enterocyte
chr6_82022517_82023017	Enterocyte
chr6_82144126_82144626	Enterocyte
chr6_82144856_82145356	Enterocyte
chr6_82179364_82179864	Enterocyte
chr6_82183093_82183593	Enterocyte
chr6_82186086_82186586	Enterocyte
chr6_83138274_83138774	Enterocyte
chr6_83153887_83154387	Enterocyte
chr6_83215790_83216290	Enterocyte
chr6_83250185_83250685	Enterocyte
chr6_83464707_83465207	Enterocyte&Early_Colonocyte&Colonocyte&AC_Goblet
chr6_83509310_83509810	Enterocyte
chr6_83867539_83868039	Enterocyte&Macrophage&Neutrophil
chr6_85389045_85389545	Enterocyte
chr6_86502348_86502848	Enterocyte
chr6_87212551_87213051	Enterocyte
chr6_87213389_87213889	Enterocyte
chr6_87483847_87484347	Enterocyte
chr6_87484424_87484924	Enterocyte
chr6_87583860_87584360	Enterocyte
chr6_87685213_87685713	Enterocyte
chr6_87789511_87790011	Enterocyte
chr6_87791506_87792006	Enterocyte
chr6_87794875_87795375	Enterocyte
chr6_88698599_88699099	Enterocyte
chr6_88868276_88868776	Enterocyte
chr6_88869563_88870063	Enterocyte
chr6_89035480_89035980	Enterocyte
chr6_89037453_89037953	Enterocyte
chr6_89708273_89708773	Enterocyte&TI_Goblet
chr6_89992725_89993225	Enterocyte&Colonocyte
chr6_89997579_89998079	Enterocyte
chr6_89999087_89999587	Enterocyte
chr6_90001411_90001911	Enterocyte
chr6_90004467_90004967	Enterocyte
chr6_90005031_90005531	Enterocyte&Colonocyte
chr6_90044827_90045327	Enterocyte
chr6_90239507_90240007	Enterocyte
chr6_90454715_90455215	Enterocyte
chr6_90462040_90462540	Enterocyte
chr6_90502753_90503253	Enterocyte
chr6_91151303_91151803	Enterocyte
chr6_91241631_91242131	Enterocyte
chr6_91242222_91242722	Enterocyte
chr6_91664236_91664736	Enterocyte
chr6_91665251_91665751	Enterocyte
chr6_91675784_91676284	Enterocyte
chr6_97215025_97215525	Enterocyte
chr6_97269753_97270253	Enterocyte
chr6_100538030_100538530	Enterocyte
chr6_101199390_101199890	Enterocyte
chr6_101202916_101203416	Enterocyte
chr6_101208114_101208614	Enterocyte&Early_Colonocyte
chr6_104686433_104686933	Enterocyte
chr6_104711250_104711750	Enterocyte&EEC&Fibroblast
chr6_104769126_104769626	Enterocyte
chr6_104847224_104847724	Enterocyte
chr6_105542850_105543350	Enterocyte
chr6_105546132_105546632	Enterocyte&BEST4&Endothelium
chr6_105568108_105568608	Enterocyte
chr6_105569720_105570220	Enterocyte
chr6_105570326_105570826	Enterocyte
chr6_105622582_105623082	Enterocyte
chr6_105624029_105624529	Enterocyte
chr6_105788686_105789186	Enterocyte
chr6_105794163_105794663	Enterocyte&Macrophage
chr6_105796130_105796630	Enterocyte
chr6_105991691_105992191	Enterocyte
chr6_106126029_106126529	Enterocyte&TI_Goblet
chr6_106135088_106135588	Enterocyte
chr6_106135926_106136426	Enterocyte
chr6_106278612_106279112	Enterocyte
chr6_106281097_106281597	Enterocyte
chr6_106512276_106512776	Enterocyte
chr6_106781110_106781610	Enterocyte
chr6_107211877_107212377	Enterocyte
chr6_107221538_107222038	Enterocyte
chr6_107337303_107337803	Enterocyte
chr6_107386308_107386808	Enterocyte
chr6_107400703_107401203	Enterocyte
chr6_107416152_107416652	Enterocyte
chr6_107416719_107417219	Enterocyte
chr6_107474900_107475400	Enterocyte
chr6_107506115_107506615	Enterocyte
chr6_107630283_107630783	Enterocyte
chr6_108275940_108276440	Enterocyte
chr6_108330299_108330799	Enterocyte
chr6_108331945_108332445	Enterocyte
chr6_108408422_108408922	Enterocyte
chr6_108530209_108530709	Enterocyte
chr6_108559482_108559982	Enterocyte
chr6_108560014_108560514	Enterocyte&Tuft
chr6_108661314_108661814	Enterocyte&AC_Goblet
chr6_108732485_108732985	Enterocyte
chr6_108734283_108734783	Enterocyte
chr6_108735272_108735772	Enterocyte
chr6_108735889_108736389	Enterocyte
chr6_108736780_108737280	Enterocyte
chr6_108737856_108738356	Enterocyte&Plasma
chr6_108746305_108746805	Enterocyte
chr6_108746842_108747342	Enterocyte
chr6_108748014_108748514	Enterocyte
chr6_108750709_108751209	Enterocyte
chr6_108850729_108851229	Enterocyte
chr6_109230426_109230926	Enterocyte&Colonocyte
chr6_109306797_109307297	Enterocyte
chr6_109308042_109308542	Enterocyte&Colonocyte
chr6_109320030_109320530	Enterocyte
chr6_109332663_109333163	Enterocyte
chr6_109347684_109348184	Enterocyte
chr6_109351645_109352145	Enterocyte
chr6_109352608_109353108	Enterocyte
chr6_109391479_109391979	Enterocyte
chr6_109393804_109394304	Enterocyte
chr6_110287658_110288158	Enterocyte
chr6_110315829_110316329	Enterocyte&TI_Goblet
chr6_110351913_110352413	Enterocyte
chr6_110357297_110357797	Enterocyte&EEC&Fibroblast
chr6_110530604_110531104	Enterocyte
chr6_110537102_110537602	Enterocyte
chr6_110537674_110538174	Enterocyte
chr6_110565584_110566084	Enterocyte
chr6_110566593_110567093	Enterocyte
chr6_110740131_110740631	Enterocyte
chr6_111105509_111106009	Enterocyte
chr6_111122873_111123373	Enterocyte
chr6_111134449_111134949	Enterocyte
chr6_111143648_111144148	Enterocyte
chr6_111189777_111190277	Enterocyte
chr6_111277746_111278246	Enterocyte
chr6_111282400_111282900	Enterocyte
chr6_111290695_111291195	Enterocyte
chr6_111291842_111292342	Enterocyte
chr6_111292881_111293381	Enterocyte
chr6_111294329_111294829	Enterocyte
chr6_111306435_111306935	Enterocyte
chr6_111307278_111307778	Enterocyte
chr6_111337666_111338166	Enterocyte
chr6_111462964_111463464	Enterocyte
chr6_111537490_111537990	Enterocyte
chr6_111589281_111589781	Enterocyte&Colonocyte
chr6_111674391_111674891	Enterocyte
chr6_113600912_113601412	Enterocyte
chr6_113660794_113661294	Enterocyte
chr6_113673980_113674480	Enterocyte
chr6_113786113_113786613	Enterocyte
chr6_113859443_113859943	Enterocyte&Tuft
chr6_115947885_115948385	Enterocyte
chr6_115948642_115949142	Enterocyte
chr6_115982354_115982854	Enterocyte
chr6_115983928_115984428	Enterocyte&EEC
chr6_115998067_115998567	Enterocyte
chr6_116002769_116003269	Enterocyte&EEC
chr6_116015967_116016467	Enterocyte
chr6_116027735_116028235	Enterocyte&EEC
chr6_116040926_116041426	Enterocyte
chr6_116041481_116041981	Enterocyte
chr6_116047452_116047952	Enterocyte
chr6_116061329_116061829	Enterocyte
chr6_116104537_116105037	Enterocyte
chr6_116105204_116105704	Enterocyte
chr6_116255184_116255684	Enterocyte
chr6_116695305_116695805	Enterocyte&gdT
chr6_117389611_117390111	Enterocyte
chr6_117545115_117545615	Enterocyte
chr6_118965269_118965769	Enterocyte
chr6_119066374_119066874	Enterocyte
chr6_119071533_119072033	Enterocyte
chr6_119147244_119147744	Enterocyte
chr6_119148460_119148960	Enterocyte&EEC
chr6_119232208_119232708	Enterocyte
chr6_119233290_119233790	Enterocyte&TI_Goblet
chr6_119258973_119259473	Enterocyte&TI_Goblet
chr6_119312754_119313254	Enterocyte&CD8T&gdT
chr6_119319653_119320153	Enterocyte
chr6_121285038_121285538	Enterocyte
chr6_121395704_121396204	Enterocyte
chr6_121399820_121400320	Enterocyte
chr6_121404794_121405294	Enterocyte
chr6_122061600_122062100	Enterocyte
chr6_122645202_122645702	Enterocyte&TI_Goblet&EEC
chr6_122653048_122653548	Enterocyte
chr6_122673497_122673997	Enterocyte
chr6_122790728_122791228	Enterocyte&Macrophage
chr6_122798215_122798715	Enterocyte&Colonocyte
chr6_122853225_122853725	Enterocyte&Macrophage
chr6_124964012_124964512	Enterocyte
chr6_124967463_124967963	Enterocyte
chr6_124977462_124977962	Enterocyte
chr6_125022322_125022822	Enterocyte
chr6_125197836_125198336	Enterocyte
chr6_125301450_125301950	Enterocyte&Endothelium
chr6_125945313_125945813	Enterocyte
chr6_125947530_125948030	Enterocyte
chr6_125984308_125984808	Enterocyte
chr6_126148781_126149281	Enterocyte&BEST4
chr6_126374894_126375394	Enterocyte
chr6_126542003_126542503	Enterocyte&TI_Goblet
chr6_127973924_127974424	Enterocyte
chr6_128008264_128008764	Enterocyte
chr6_128124662_128125162	Enterocyte
chr6_128134747_128135247	Enterocyte
chr6_128139487_128139987	Enterocyte
chr6_128256058_128256558	Enterocyte
chr6_128364703_128365203	Enterocyte
chr6_128505593_128506093	Enterocyte
chr6_128508842_128509342	Enterocyte
chr6_128516482_128516982	Enterocyte&EEC
chr6_128696650_128697150	Enterocyte
chr6_129493344_129493844	Enterocyte
chr6_129498390_129498890	Enterocyte
chr6_129655852_129656352	Enterocyte
chr6_129660054_129660554	Enterocyte&Endothelium
chr6_129662999_129663499	Enterocyte
chr6_129663972_129664472	Enterocyte
chr6_129673288_129673788	Enterocyte
chr6_129705562_129706062	Enterocyte
chr6_129717270_129717770	Enterocyte
chr6_130364356_130364856	Enterocyte&CD4T&CD8T&gdT
chr6_130366027_130366527	Enterocyte&EEC&CD8T&gdT&Fibroblast
chr6_130815648_130816148	Enterocyte
chr6_130827138_130827638	Enterocyte
chr6_130827652_130828152	Enterocyte
chr6_130993418_130993918	Enterocyte
chr6_131008933_131009433	Enterocyte
chr6_131108061_131108561	Enterocyte&GC_B&NaiveB&MemoryB
chr6_131109252_131109752	Enterocyte&Macrophage
chr6_131277529_131278029	Enterocyte
chr6_131349217_131349717	Enterocyte
chr6_131602830_131603330	Enterocyte
chr6_131637015_131637515	Enterocyte&Colonocyte
chr6_131640524_131641024	Enterocyte
chr6_131641469_131641969	Enterocyte
chr6_131748902_131749402	Enterocyte
chr6_131775846_131776346	Enterocyte
chr6_131822079_131822579	Enterocyte
chr6_131845864_131846364	Enterocyte
chr6_131863404_131863904	Enterocyte&Colonocyte&AC_Goblet
chr6_131895006_131895506	Enterocyte
chr6_131909899_131910399	Enterocyte
chr6_132487039_132487539	Enterocyte
chr6_132507286_132507786	Enterocyte
chr6_132527708_132528208	Enterocyte
chr6_132612632_132613132	Enterocyte
chr6_132673334_132673834	Enterocyte
chr6_132712306_132712806	Enterocyte
chr6_132713766_132714266	Enterocyte
chr6_132715157_132715657	Enterocyte
chr6_133978162_133978662	Enterocyte
chr6_134017950_134018450	Enterocyte
chr6_134160960_134161460	Enterocyte&Colonocyte&BEST4
chr6_134162795_134163295	Enterocyte&TI_Goblet
chr6_134173857_134174357	Enterocyte&Macrophage
chr6_134177099_134177599	Enterocyte
chr6_134177666_134178166	Enterocyte
chr6_134178218_134178718	Enterocyte&Endothelium
chr6_134197962_134198462	Enterocyte
chr6_134217468_134217968	Enterocyte
chr6_134299068_134299568	Enterocyte
chr6_134304352_134304852	Enterocyte
chr6_134305862_134306362	Enterocyte
chr6_134363314_134363814	Enterocyte
chr6_134369332_134369832	Enterocyte
chr6_134406263_134406763	Enterocyte
chr6_134500719_134501219	Enterocyte
chr6_134502814_134503314	Enterocyte
chr6_134517008_134517508	Enterocyte&Endothelium
chr6_134630542_134631042	Enterocyte&AC_Goblet
chr6_134642185_134642685	Enterocyte
chr6_134642739_134643239	Enterocyte&TI_Goblet
chr6_134644706_134645206	Enterocyte&Colonocyte
chr6_134671769_134672269	Enterocyte
chr6_134676099_134676599	Enterocyte
chr6_134676622_134677122	Enterocyte
chr6_134678488_134678988	Enterocyte
chr6_134707302_134707802	Enterocyte&Colonocyte
chr6_134707870_134708370	Enterocyte
chr6_134758615_134759115	Enterocyte
chr6_134764723_134765223	Enterocyte
chr6_134787175_134787675	Enterocyte
chr6_134819806_134820306	Enterocyte&Fibroblast
chr6_134820347_134820847	Enterocyte
chr6_134833705_134834205	Enterocyte
chr6_134853269_134853769	Enterocyte&Colonocyte
chr6_135033166_135033666	Enterocyte
chr6_135722715_135723215	Enterocyte
chr6_136315453_136315953	Enterocyte
chr6_136411916_136412416	Enterocyte
chr6_136429735_136430235	Enterocyte
chr6_136440131_136440631	Enterocyte
chr6_136550251_136550751	Enterocyte&TI_Goblet&Tuft
chr6_136550775_136551275	Enterocyte
chr6_136553096_136553596	Enterocyte&TI_Goblet
chr6_136752532_136753032	Enterocyte
chr6_137091907_137092407	Enterocyte&TI_Goblet
chr6_137093342_137093842	Enterocyte
chr6_137119422_137119922	Enterocyte
chr6_137122444_137122944	Enterocyte
chr6_137216051_137216551	Enterocyte
chr6_137247639_137248139	Enterocyte
chr6_137301805_137302305	Enterocyte
chr6_137351217_137351717	Enterocyte
chr6_137352719_137353219	Enterocyte
chr6_137409132_137409632	Enterocyte
chr6_137647947_137648447	Enterocyte
chr6_137651517_137652017	Enterocyte
chr6_137685733_137686233	Enterocyte
chr6_137689969_137690469	Enterocyte&TI_Goblet
chr6_137690698_137691198	Enterocyte
chr6_137723218_137723718	Enterocyte&TI_Goblet
chr6_137743038_137743538	Enterocyte
chr6_137798186_137798686	Enterocyte
chr6_137801722_137802222	Enterocyte
chr6_137802579_137803079	Enterocyte
chr6_137874088_137874588	Enterocyte&Macrophage
chr6_138371660_138372160	Enterocyte
chr6_138419703_138420203	Enterocyte
chr6_138421553_138422053	Enterocyte
chr6_138478027_138478527	Enterocyte&Early_Colonocyte
chr6_138488547_138489047	Enterocyte
chr6_138504035_138504535	Enterocyte
chr6_138504662_138505162	Enterocyte
chr6_138505171_138505671	Enterocyte&Early_Colonocyte
chr6_138507956_138508456	Enterocyte
chr6_138509333_138509833	Enterocyte
chr6_138550249_138550749	Enterocyte
chr6_138994534_138995034	Enterocyte
chr6_139020655_139021155	Enterocyte
chr6_139147524_139148024	Enterocyte
chr6_139156957_139157457	Enterocyte
chr6_139356864_139357364	Enterocyte
chr6_139378711_139379211	Enterocyte
chr6_139388304_139388804	Enterocyte
chr6_139655389_139655889	Enterocyte
chr6_139656011_139656511	Enterocyte
chr6_139711667_139712167	Enterocyte
chr6_139714108_139714608	Enterocyte
chr6_139728802_139729302	Enterocyte
chr6_139743611_139744111	Enterocyte
chr6_139748607_139749107	Enterocyte
chr6_139771438_139771938	Enterocyte
chr6_139818317_139818817	Enterocyte
chr6_139853277_139853777	Enterocyte
chr6_139887231_139887731	Enterocyte
chr6_139922168_139922668	Enterocyte
chr6_140011532_140012032	Enterocyte
chr6_140018528_140019028	Enterocyte
chr6_140043283_140043783	Enterocyte&EEC
chr6_140043955_140044455	Enterocyte&Macrophage
chr6_140295636_140296136	Enterocyte&EEC
chr6_140775020_140775520	Enterocyte
chr6_141381006_141381506	Enterocyte&Plasma
chr6_142274592_142275092	Enterocyte
chr6_142275100_142275600	Enterocyte
chr6_142400454_142400954	Enterocyte
chr6_142822209_142822709	Enterocyte
chr6_142839368_142839868	Enterocyte&BEST4&CD4T
chr6_142845794_142846294	Enterocyte&Endothelium
chr6_142874631_142875131	Enterocyte
chr6_142881701_142882201	Enterocyte
chr6_142925698_142926198	Enterocyte
chr6_143061415_143061915	Enterocyte
chr6_143064798_143065298	Enterocyte
chr6_143107390_143107890	Enterocyte
chr6_143119183_143119683	Enterocyte
chr6_143223831_143224331	Enterocyte
chr6_143532040_143532540	Enterocyte
chr6_143686621_143687121	Enterocyte
chr6_143838328_143838828	Enterocyte
chr6_144398312_144398812	Enterocyte
chr6_144758587_144759087	Enterocyte&EEC
chr6_145749547_145750047	Enterocyte
chr6_146872066_146872566	Enterocyte&EEC
chr6_146873505_146874005	Enterocyte
chr6_146883739_146884239	Enterocyte
chr6_146884747_146885247	Enterocyte
chr6_146894558_146895058	Enterocyte
chr6_146937305_146937805	Enterocyte&EEC
chr6_146991094_146991594	Enterocyte
chr6_147177215_147177715	Enterocyte
chr6_149460594_149461094	Enterocyte
chr6_149485593_149486093	Enterocyte&MemoryB
chr6_149499086_149499586	Enterocyte&Early_Colonocyte&Colonocyte&AC_Goblet
chr6_149845516_149846016	Enterocyte
chr6_149846866_149847366	Enterocyte
chr6_150202456_150202956	Enterocyte&Colonocyte&BEST4
chr6_150228264_150228764	Enterocyte
chr6_150498934_150499434	Enterocyte
chr6_150499687_150500187	Enterocyte
chr6_150520854_150521354	Enterocyte
chr6_150572962_150573462	Enterocyte
chr6_150597356_150597856	Enterocyte
chr6_150599073_150599573	Enterocyte
chr6_150628339_150628839	Enterocyte
chr6_150628847_150629347	Enterocyte
chr6_151036288_151036788	Enterocyte
chr6_151036817_151037317	Enterocyte
chr6_151044553_151045053	Enterocyte
chr6_151060107_151060607	Enterocyte&TI_Goblet&EEC
chr6_151118448_151118948	Enterocyte
chr6_151119941_151120441	Enterocyte
chr6_151208155_151208655	Enterocyte
chr6_151209257_151209757	Enterocyte&EEC
chr6_151425372_151425872	Enterocyte
chr6_151444435_151444935	Enterocyte
chr6_151483943_151484443	Enterocyte
chr6_151592395_151592895	Enterocyte&BEST4
chr6_153769196_153769696	Enterocyte
chr6_153790052_153790552	Enterocyte
chr6_153815343_153815843	Enterocyte
chr6_153816211_153816711	Enterocyte&BEST4
chr6_154441063_154441563	Enterocyte
chr6_154512182_154512682	Enterocyte
chr6_154526936_154527436	Enterocyte&Neutrophil
chr6_154527998_154528498	Enterocyte
chr6_154529902_154530402	Enterocyte
chr6_154541772_154542272	Enterocyte
chr6_154554452_154554952	Enterocyte
chr6_154557789_154558289	Enterocyte
chr6_154565286_154565786	Enterocyte
chr6_154566831_154567331	Enterocyte
chr6_154569494_154569994	Enterocyte
chr6_154570468_154570968	Enterocyte
chr6_154645376_154645876	Enterocyte
chr6_154690795_154691295	Enterocyte
chr6_154774467_154774967	Enterocyte
chr6_154960205_154960705	Enterocyte
chr6_154961082_154961582	Enterocyte
chr6_154961717_154962217	Enterocyte&Early_Colonocyte
chr6_154968976_154969476	Enterocyte
chr6_154980901_154981401	Enterocyte
chr6_155026400_155026900	Enterocyte
chr6_155201634_155202134	Enterocyte&BEST4
chr6_156633295_156633795	Enterocyte
chr6_156637865_156638365	Enterocyte&GC_B&MemoryB&Macrophage
chr6_156687102_156687602	Enterocyte
chr6_156752620_156753120	Enterocyte
chr6_156963824_156964324	Enterocyte&Macrophage&DC
chr6_157013918_157014418	Enterocyte
chr6_157110528_157111028	Enterocyte
chr6_157272381_157272881	Enterocyte&EEC
chr6_157276087_157276587	Enterocyte
chr6_157302806_157303306	Enterocyte
chr6_157747380_157747880	Enterocyte
chr6_157754930_157755430	Enterocyte
chr6_157760184_157760684	Enterocyte
chr6_157770018_157770518	Enterocyte
chr6_157770961_157771461	Enterocyte
chr6_157773412_157773912	Enterocyte
chr6_157787042_157787542	Enterocyte
chr6_157841382_157841882	Enterocyte&BEST4&NaiveB&DC
chr6_157844153_157844653	Enterocyte
chr6_157955117_157955617	Enterocyte
chr6_157994068_157994568	Enterocyte
chr6_158226808_158227308	Enterocyte
chr6_158291959_158292459	Enterocyte
chr6_158296245_158296745	Enterocyte&BEST4
chr6_158301950_158302450	Enterocyte
chr6_158303245_158303745	Enterocyte
chr6_158323216_158323716	Enterocyte&Plasma
chr6_158345411_158345911	Enterocyte
chr6_158372496_158372996	Enterocyte
chr6_158405490_158405990	Enterocyte
chr6_158411995_158412495	Enterocyte
chr6_158457813_158458313	Enterocyte
chr6_158460576_158461076	Enterocyte&BEST4
chr6_158571960_158572460	Enterocyte
chr6_158629229_158629729	Enterocyte
chr6_158631587_158632087	Enterocyte
chr6_158632176_158632676	Enterocyte&TI_Goblet&BEST4&Macrophage&DC
chr6_158642170_158642670	Enterocyte
chr6_158656896_158657396	Enterocyte
chr6_158707063_158707563	Enterocyte
chr6_158712127_158712627	Enterocyte
chr6_158717892_158718392	Enterocyte&CD8T&gdT
chr6_158718412_158718912	Enterocyte
chr6_158718952_158719452	Enterocyte&TI_Goblet
chr6_158737816_158738316	Enterocyte&Colonocyte
chr6_158751832_158752332	Enterocyte
chr6_158762975_158763475	Enterocyte
chr6_158763959_158764459	Enterocyte
chr6_158766144_158766644	Enterocyte
chr6_158776613_158777113	Enterocyte
chr6_158777137_158777637	Enterocyte
chr6_158779866_158780366	Enterocyte
chr6_158786906_158787406	Enterocyte
chr6_158791558_158792058	Enterocyte&Plasma
chr6_158793973_158794473	Enterocyte
chr6_158795433_158795933	Enterocyte
chr6_158798875_158799375	Enterocyte
chr6_158805975_158806475	Enterocyte
chr6_158812629_158813129	Enterocyte&Plasma
chr6_158816251_158816751	Enterocyte
chr6_158817172_158817672	Enterocyte
chr6_158848938_158849438	Enterocyte&TI_Goblet
chr6_158852591_158853091	Enterocyte
chr6_158867711_158868211	Enterocyte
chr6_158906810_158907310	Enterocyte
chr6_158912562_158913062	Enterocyte
chr6_158917520_158918020	Enterocyte
chr6_158920192_158920692	Enterocyte
chr6_158924068_158924568	Enterocyte&Colonocyte
chr6_158929343_158929843	Enterocyte
chr6_158933035_158933535	Enterocyte&Colonocyte
chr6_158961314_158961814	Enterocyte
chr6_158995270_158995770	Enterocyte
chr6_159788645_159789145	Enterocyte
chr6_160135082_160135582	Enterocyte
chr6_160238721_160239221	Enterocyte
chr6_160263113_160263613	Enterocyte
chr6_160302417_160302917	Enterocyte
chr6_160302942_160303442	Enterocyte
chr6_160386788_160387288	Enterocyte
chr6_160900079_160900579	Enterocyte
chr6_160918260_160918760	Enterocyte
chr6_160918918_160919418	Enterocyte
chr6_161344618_161345118	Enterocyte
chr6_161353228_161353728	Enterocyte
chr6_161359177_161359677	Enterocyte
chr6_161367306_161367806	Enterocyte
chr6_161367917_161368417	Enterocyte
chr6_161369274_161369774	Enterocyte
chr6_161748739_161749239	Enterocyte&Endothelium
chr6_161750639_161751139	Enterocyte
chr6_162526412_162526912	Enterocyte
chr6_162526920_162527420	Enterocyte
chr6_162528065_162528565	Enterocyte
chr6_166963850_166964350	Enterocyte
chr6_167242686_167243186	Enterocyte
chr6_167266780_167267280	Enterocyte&EEC
chr6_167291045_167291545	Enterocyte
chr6_167308593_167309093	Enterocyte
chr6_167398126_167398626	Enterocyte
chr6_167491232_167491732	Enterocyte&TI_Goblet
chr6_167492069_167492569	Enterocyte
chr6_167499345_167499845	Enterocyte&TI_Goblet
chr6_167670791_167671291	Enterocyte
chr6_167676052_167676552	Enterocyte&TI_Goblet
chr6_167781013_167781513	Enterocyte&EEC
chr6_167782566_167783066	Enterocyte
chr6_167786850_167787350	Enterocyte
chr6_167796079_167796579	Enterocyte&AC_Goblet
chr6_167796951_167797451	Enterocyte&TI_Goblet
chr6_167806224_167806724	Enterocyte
chr6_167825654_167826154	Enterocyte
chr6_167826221_167826721	Enterocyte
chr6_167830549_167831049	Enterocyte
chr6_167831269_167831769	Enterocyte
chr6_167840167_167840667	Enterocyte
chr6_167900186_167900686	Enterocyte
chr6_167930233_167930733	Enterocyte
chr6_167957100_167957600	Enterocyte
chr6_168087489_168087989	Enterocyte
chr6_168088184_168088684	Enterocyte&Fibroblast
chr6_168116923_168117423	Enterocyte&BEST4
chr6_168155787_168156287	Enterocyte
chr6_168180600_168181100	Enterocyte
chr6_168200601_168201101	Enterocyte
chr6_168261765_168262265	Enterocyte
chr6_168282909_168283409	Enterocyte
chr6_169338891_169339391	Enterocyte
chr6_169354767_169355267	Enterocyte
chr6_169677020_169677520	Enterocyte
chr6_169678284_169678784	Enterocyte
chr7_149910_150410	Enterocyte
chr7_321000_321500	Enterocyte&Colonocyte&AC_Goblet
chr7_371089_371589	Enterocyte
chr7_379119_379619	Enterocyte&TI_Goblet
chr7_495859_496359	Enterocyte
chr7_496400_496900	Enterocyte
chr7_503528_504028	Enterocyte
chr7_507817_508317	Enterocyte
chr7_512037_512537	Enterocyte
chr7_514833_515333	Enterocyte&Early_Colonocyte
chr7_517031_517531	Enterocyte
chr7_517774_518274	Enterocyte
chr7_518352_518852	Enterocyte
chr7_518946_519446	Enterocyte&TI_Goblet
chr7_602601_603101	Enterocyte&gdT
chr7_607109_607609	Enterocyte
chr7_732112_732612	Enterocyte
chr7_801865_802365	Enterocyte
chr7_805228_805728	Enterocyte
chr7_861183_861683	Enterocyte
chr7_926334_926834	Enterocyte
chr7_953157_953657	Enterocyte
chr7_1457874_1458374	Enterocyte
chr7_1458682_1459182	Enterocyte
chr7_1461256_1461756	Enterocyte
chr7_1466690_1467190	Enterocyte&TI_Goblet&BEST4&EEC
chr7_1526095_1526595	Enterocyte
chr7_1542932_1543432	Enterocyte
chr7_1554598_1555098	Enterocyte
chr7_1555276_1555776	Enterocyte&TI_Goblet&AC_Goblet
chr7_1556030_1556530	Enterocyte&AC_Goblet
chr7_1567399_1567899	Enterocyte&TI_Goblet
chr7_1842172_1842672	Enterocyte
chr7_2110279_2110779	Enterocyte&GC_B&Endothelium
chr7_2110804_2111304	Enterocyte&Endothelium
chr7_2522224_2522724	Enterocyte&Endothelium
chr7_2524042_2524542	Enterocyte&TI_Goblet
chr7_2557932_2558432	Enterocyte
chr7_2560742_2561242	Enterocyte
chr7_2623214_2623714	Enterocyte
chr7_2757300_2757800	Enterocyte&Fibroblast
chr7_2758148_2758648	Enterocyte&Macrophage&DC
chr7_2759957_2760457	Enterocyte
chr7_3879626_3880126	Enterocyte
chr7_3956006_3956506	Enterocyte&EEC
chr7_5294358_5294858	Enterocyte
chr7_5323952_5324452	Enterocyte
chr7_5424879_5425379	Enterocyte
chr7_5525562_5526062	Enterocyte
chr7_5526192_5526692	Enterocyte
chr7_5526738_5527238	Enterocyte
chr7_5527591_5528091	Enterocyte
chr7_5528393_5528893	Enterocyte
chr7_5531792_5532292	Enterocyte&CD8T&gdT&GC_B&NaiveB&Neutrophil
chr7_5533771_5534271	Enterocyte
chr7_5549183_5549683	Enterocyte
chr7_5550074_5550574	Enterocyte
chr7_5552699_5553199	Enterocyte
chr7_5553339_5553839	Enterocyte
chr7_5554017_5554517	Enterocyte
chr7_5554913_5555413	Enterocyte&Neutrophil
chr7_5556488_5556988	Enterocyte
chr7_5904679_5905179	Enterocyte
chr7_6012631_6013131	Enterocyte&Colonocyte
chr7_6023868_6024368	Enterocyte&BEST4
chr7_6255564_6256064	Enterocyte
chr7_6268859_6269359	Enterocyte&Endothelium
chr7_6282618_6283118	Enterocyte
chr7_6362844_6363344	Enterocyte
chr7_6363591_6364091	Enterocyte&Colonocyte
chr7_6452718_6453218	Enterocyte
chr7_6482268_6482768	Enterocyte&TI_Goblet
chr7_6749278_6749778	Enterocyte
chr7_6819843_6820343	Enterocyte
chr7_6991632_6992132	Enterocyte&AC_Goblet
chr7_7051888_7052388	Enterocyte
chr7_7099377_7099877	Enterocyte&Fibroblast&Glial
chr7_7266262_7266762	Enterocyte
chr7_7320814_7321314	Enterocyte
chr7_7321631_7322131	Enterocyte&MemoryB
chr7_7452062_7452562	Enterocyte
chr7_7492438_7492938	Enterocyte
chr7_7502009_7502509	Enterocyte
chr7_7518971_7519471	Enterocyte
chr7_7519481_7519981	Enterocyte
chr7_7751379_7751879	Enterocyte
chr7_7785265_7785765	Enterocyte
chr7_7799082_7799582	Enterocyte&TI_Goblet&EEC
chr7_8232862_8233362	Enterocyte
chr7_11346215_11346715	Enterocyte
chr7_11376500_11377000	Enterocyte
chr7_11404306_11404806	Enterocyte
chr7_11524931_11525431	Enterocyte
chr7_11526667_11527167	Enterocyte
chr7_11706582_11707082	Enterocyte
chr7_11716940_11717440	Enterocyte
chr7_12327902_12328402	Enterocyte
chr7_12570408_12570908	Enterocyte&TI_Goblet&BEST4
chr7_12571001_12571501	Enterocyte
chr7_12582288_12582788	Enterocyte
chr7_12583117_12583617	Enterocyte&BEST4&Macrophage
chr7_12584901_12585401	Enterocyte&TI_Goblet&BEST4&Macrophage
chr7_12610862_12611362	Enterocyte
chr7_12660280_12660780	Enterocyte
chr7_12681670_12682170	Enterocyte
chr7_12686421_12686921	Enterocyte
chr7_12690343_12690843	Enterocyte
chr7_12695931_12696431	Enterocyte
chr7_12712181_12712681	Enterocyte
chr7_12785427_12785927	Enterocyte
chr7_12801018_12801518	Enterocyte&Colonocyte
chr7_12802026_12802526	Enterocyte&Early_Colonocyte
chr7_12805554_12806054	Enterocyte
chr7_12929368_12929868	Enterocyte
chr7_12930466_12930966	Enterocyte
chr7_13035154_13035654	Enterocyte&BEST4&NaiveB&Macrophage
chr7_13117046_13117546	Enterocyte
chr7_13701532_13702032	Enterocyte
chr7_13722266_13722766	Enterocyte
chr7_13725065_13725565	Enterocyte&EEC
chr7_13926863_13927363	Enterocyte
chr7_14031664_14032164	Enterocyte
chr7_14207071_14207571	Enterocyte
chr7_14219017_14219517	Enterocyte
chr7_14233275_14233775	Enterocyte
chr7_14303470_14303970	Enterocyte
chr7_14457746_14458246	Enterocyte&Early_Colonocyte
chr7_14635927_14636427	Enterocyte
chr7_15015992_15016492	Enterocyte
chr7_15167844_15168344	Enterocyte&TI_Goblet&AC_Goblet&EEC
chr7_15561805_15562305	Enterocyte&EEC
chr7_15571449_15571949	Enterocyte
chr7_15772830_15773330	Enterocyte
chr7_15832595_15833095	Enterocyte
chr7_15855150_15855650	Enterocyte
chr7_15889434_15889934	Enterocyte
chr7_16638293_16638793	Enterocyte
chr7_16660918_16661418	Enterocyte
chr7_16702399_16702899	Enterocyte
chr7_16708932_16709432	Enterocyte&Fibroblast
chr7_16718852_16719352	Enterocyte
chr7_16740146_16740646	Enterocyte
chr7_16787098_16787598	Enterocyte
chr7_16791913_16792413	Enterocyte
chr7_16801054_16801554	Enterocyte
chr7_16879175_16879675	Enterocyte
chr7_16891299_16891799	Enterocyte
chr7_16892139_16892639	Enterocyte&TI_Goblet
chr7_16914730_16915230	Enterocyte
chr7_17372136_17372636	Enterocyte
chr7_17377467_17377967	Enterocyte
chr7_17380658_17381158	Enterocyte
chr7_17408449_17408949	Enterocyte&Macrophage&DC&Neutrophil
chr7_17989466_17989966	Enterocyte
chr7_20188537_20189037	Enterocyte
chr7_20201285_20201785	Enterocyte&NaiveB
chr7_20206361_20206861	Enterocyte
chr7_20208688_20209188	Enterocyte
chr7_20215040_20215540	Enterocyte
chr7_20217505_20218005	Enterocyte
chr7_20218237_20218737	Enterocyte
chr7_20235181_20235681	Enterocyte
chr7_20244215_20244715	Enterocyte
chr7_20337445_20337945	Enterocyte
chr7_20456647_20457147	Enterocyte
chr7_21611060_21611560	Enterocyte
chr7_22216255_22216755	Enterocyte
chr7_22269879_22270379	Enterocyte&Early_Colonocyte
chr7_22329776_22330276	Enterocyte
chr7_22332460_22332960	Enterocyte
chr7_22340723_22341223	Enterocyte
chr7_22341241_22341741	Enterocyte
chr7_22357600_22358100	Enterocyte
chr7_22359277_22359777	Enterocyte&TI_Goblet
chr7_22566124_22566624	Enterocyte&TI_Goblet
chr7_22896823_22897323	Enterocyte
chr7_23320193_23320693	Enterocyte
chr7_23465461_23465961	Enterocyte
chr7_23694946_23695446	Enterocyte
chr7_24075404_24075904	Enterocyte&BEST4
chr7_24134992_24135492	Enterocyte&BEST4
chr7_24164201_24164701	Enterocyte
chr7_24456890_24457390	Enterocyte
chr7_24466082_24466582	Enterocyte
chr7_24472038_24472538	Enterocyte
chr7_24577994_24578494	Enterocyte&BEST4
chr7_24580486_24580986	Enterocyte&TI_Goblet&AC_Goblet&BEST4&EEC
chr7_24733066_24733566	Enterocyte
chr7_24740786_24741286	Enterocyte
chr7_24741584_24742084	Enterocyte&TI_Goblet
chr7_24742144_24742644	Enterocyte
chr7_24745251_24745751	Enterocyte&TI_Goblet
chr7_24750414_24750914	Enterocyte
chr7_24756729_24757229	Enterocyte&Plasma&Fibroblast
chr7_24757264_24757764	Enterocyte&TI_Goblet&Fibroblast
chr7_24757777_24758277	Enterocyte
chr7_25025087_25025587	Enterocyte
chr7_25084746_25085246	Enterocyte
chr7_25854938_25855438	Enterocyte&Tuft
chr7_26006332_26006832	Enterocyte&TI_Goblet
chr7_26277777_26278277	Enterocyte
chr7_26680531_26681031	Enterocyte
chr7_26872603_26873103	Enterocyte
chr7_26958799_26959299	Enterocyte
chr7_27124635_27125135	Enterocyte
chr7_27135821_27136321	Enterocyte
chr7_27150041_27150541	Enterocyte
chr7_27151267_27151767	Enterocyte&GC_B
chr7_27151804_27152304	Enterocyte
chr7_27171236_27171736	Enterocyte
chr7_27277486_27277986	Enterocyte&Colonocyte&BEST4
chr7_27678525_27679025	Enterocyte
chr7_27712175_27712675	Enterocyte
chr7_27873914_27874414	Enterocyte
chr7_28607732_28608232	Enterocyte
chr7_28608728_28609228	Enterocyte
chr7_28611893_28612393	Enterocyte
chr7_28613187_28613687	Enterocyte
chr7_28619186_28619686	Enterocyte
chr7_28621764_28622264	Enterocyte
chr7_28623802_28624302	Enterocyte
chr7_28629417_28629917	Enterocyte
chr7_28674166_28674666	Enterocyte
chr7_29126752_29127252	Enterocyte
chr7_29249001_29249501	Enterocyte
chr7_29256029_29256529	Enterocyte
chr7_29267276_29267776	Enterocyte
chr7_29370497_29370997	Enterocyte&EEC
chr7_29412338_29412838	Enterocyte
chr7_29426494_29426994	Enterocyte
chr7_29429348_29429848	Enterocyte
chr7_29452949_29453449	Enterocyte
chr7_29468130_29468630	Enterocyte&Early_Colonocyte
chr7_29480289_29480789	Enterocyte
chr7_29490183_29490683	Enterocyte
chr7_29509999_29510499	Enterocyte
chr7_29567115_29567615	Enterocyte
chr7_29569519_29570019	Enterocyte
chr7_29592832_29593332	Enterocyte
chr7_29593415_29593915	Enterocyte
chr7_29607841_29608341	Enterocyte
chr7_29679811_29680311	Enterocyte
chr7_30290231_30290731	Enterocyte&Colonocyte
chr7_30525353_30525853	Enterocyte
chr7_30544339_30544839	Enterocyte
chr7_30710609_30711109	Enterocyte
chr7_30717036_30717536	Enterocyte
chr7_30750236_30750736	Enterocyte&Endothelium
chr7_30766044_30766544	Enterocyte
chr7_30866871_30867371	Enterocyte&Endothelium
chr7_30913295_30913795	Enterocyte
chr7_30914130_30914630	Enterocyte
chr7_30915094_30915594	Enterocyte
chr7_30989685_30990185	Enterocyte
chr7_31258351_31258851	Enterocyte
chr7_31499224_31499724	Enterocyte
chr7_31524827_31525327	Enterocyte
chr7_31526868_31527368	Enterocyte
chr7_31857998_31858498	Enterocyte&Macrophage
chr7_31874874_31875374	Enterocyte&Endothelium
chr7_31954984_31955484	Enterocyte
chr7_31955594_31956094	Enterocyte
chr7_32670075_32670575	Enterocyte&Colonocyte
chr7_33034455_33034955	Enterocyte
chr7_33453056_33453556	Enterocyte
chr7_33612471_33612971	Enterocyte
chr7_33697255_33697755	Enterocyte
chr7_33700235_33700735	Enterocyte
chr7_36079639_36080139	Enterocyte
chr7_36080810_36081310	Enterocyte
chr7_36115495_36115995	Enterocyte
chr7_36116476_36116976	Enterocyte
chr7_36128541_36129041	Enterocyte&TI_Goblet
chr7_36137292_36137792	Enterocyte&TI_Goblet
chr7_36141273_36141773	Enterocyte
chr7_36151790_36152290	Enterocyte&Tuft
chr7_36157464_36157964	Enterocyte
chr7_36157973_36158473	Enterocyte
chr7_36163275_36163775	Enterocyte
chr7_36205816_36206316	Enterocyte
chr7_36272093_36272593	Enterocyte
chr7_36275618_36276118	Enterocyte
chr7_36460767_36461267	Enterocyte
chr7_36661396_36661896	Enterocyte&Early_Colonocyte&Colonocyte
chr7_36668746_36669246	Enterocyte&Colonocyte&AC_Goblet&BEST4
chr7_36683115_36683615	Enterocyte
chr7_36683956_36684456	Enterocyte&CD8T
chr7_36719652_36720152	Enterocyte&gdT
chr7_36971976_36972476	Enterocyte&AC_Goblet
chr7_37368485_37368985	Enterocyte
chr7_37369876_37370376	Enterocyte
chr7_37395828_37396328	Enterocyte
chr7_37941163_37941663	Enterocyte
chr7_37943100_37943600	Enterocyte
chr7_38159952_38160452	Enterocyte&TI_Goblet&EEC
chr7_38813855_38814355	Enterocyte
chr7_39291574_39292074	Enterocyte&BEST4
chr7_39295725_39296225	Enterocyte
chr7_39504865_39505365	Enterocyte
chr7_39534422_39534922	Enterocyte
chr7_39535002_39535502	Enterocyte
chr7_39605055_39605555	Enterocyte&TI_Goblet
chr7_39608661_39609161	Enterocyte
chr7_39691806_39692306	Enterocyte
chr7_39827507_39828007	Enterocyte
chr7_39844932_39845432	Enterocyte
chr7_40041418_40041918	Enterocyte
chr7_40057968_40058468	Enterocyte
chr7_40135204_40135704	Enterocyte
chr7_40147874_40148374	Enterocyte
chr7_40156929_40157429	Enterocyte
chr7_40182393_40182893	Enterocyte
chr7_40429261_40429761	Enterocyte
chr7_40470047_40470547	Enterocyte
chr7_40513434_40513934	Enterocyte
chr7_40611404_40611904	Enterocyte
chr7_40827062_40827562	Enterocyte
chr7_40889505_40890005	Enterocyte
chr7_41942331_41942831	Enterocyte
chr7_42906917_42907417	Enterocyte
chr7_42907437_42907937	Enterocyte
chr7_42927388_42927888	Enterocyte
chr7_43248904_43249404	Enterocyte
chr7_43639859_43640359	Enterocyte&Colonocyte&BEST4&Endothelium
chr7_43736139_43736639	Enterocyte
chr7_43781929_43782429	Enterocyte
chr7_43782635_43783135	Enterocyte
chr7_43851750_43852250	Enterocyte
chr7_43872759_43873259	Enterocyte
chr7_43873329_43873829	Enterocyte
chr7_43888982_43889482	Enterocyte&Endothelium
chr7_43889505_43890005	Enterocyte&TI_Goblet
chr7_43904509_43905009	Enterocyte
chr7_43905079_43905579	Enterocyte
chr7_43943291_43943791	Enterocyte&TI_Goblet
chr7_44036325_44036825	Enterocyte&AC_Goblet
chr7_44037868_44038368	Enterocyte
chr7_44039048_44039548	Enterocyte&TI_Goblet&AC_Goblet
chr7_44075976_44076476	Enterocyte
chr7_44155453_44155953	Enterocyte
chr7_44473250_44473750	Enterocyte&EEC
chr7_44477292_44477792	Enterocyte&CD8T&gdT
chr7_44542176_44542676	Enterocyte
chr7_44548843_44549343	Enterocyte
chr7_44580834_44581334	Enterocyte
chr7_44615149_44615649	Enterocyte
chr7_44617187_44617687	Enterocyte
chr7_44617711_44618211	Enterocyte
chr7_44618631_44619131	Enterocyte
chr7_44621293_44621793	Enterocyte&TI_Goblet&Macrophage
chr7_44622647_44623147	Enterocyte&Macrophage
chr7_44626359_44626859	Enterocyte
chr7_44634577_44635077	Enterocyte
chr7_44635130_44635630	Enterocyte&TI_Goblet&AC_Goblet
chr7_44636165_44636665	Enterocyte&TI_Goblet
chr7_44637509_44638009	Enterocyte
chr7_44998266_44998766	Enterocyte
chr7_45136613_45137113	Enterocyte
chr7_45767801_45768301	Enterocyte
chr7_46146430_46146930	Enterocyte
chr7_46154415_46154915	Enterocyte
chr7_46159192_46159692	Enterocyte
chr7_46444171_46444671	Enterocyte
chr7_46486249_46486749	Enterocyte
chr7_46486793_46487293	Enterocyte
chr7_46529894_46530394	Enterocyte
chr7_46530399_46530899	Enterocyte
chr7_46534526_46535026	Enterocyte
chr7_46542019_46542519	Enterocyte
chr7_46543647_46544147	Enterocyte
chr7_46545783_46546283	Enterocyte
chr7_46549337_46549837	Enterocyte
chr7_46554640_46555140	Enterocyte
chr7_46559123_46559623	Enterocyte
chr7_46566692_46567192	Enterocyte
chr7_46568347_46568847	Enterocyte
chr7_46568993_46569493	Enterocyte
chr7_46651729_46652229	Enterocyte
chr7_46654508_46655008	Enterocyte
chr7_46775804_46776304	Enterocyte
chr7_46784679_46785179	Enterocyte
chr7_47210220_47210720	Enterocyte
chr7_47266242_47266742	Enterocyte
chr7_47266773_47267273	Enterocyte
chr7_47268760_47269260	Enterocyte
chr7_47269273_47269773	Enterocyte
chr7_47274315_47274815	Enterocyte
chr7_47283380_47283880	Enterocyte
chr7_47369691_47370191	Enterocyte
chr7_47383654_47384154	Enterocyte
chr7_47388203_47388703	Enterocyte&TI_Goblet
chr7_47405795_47406295	Enterocyte
chr7_47456325_47456825	Enterocyte
chr7_47458005_47458505	Enterocyte
chr7_47475120_47475620	Enterocyte
chr7_47498574_47499074	Enterocyte
chr7_47502166_47502666	Enterocyte&Early_Colonocyte
chr7_47518717_47519217	Enterocyte&EEC
chr7_47533380_47533880	Enterocyte
chr7_47534279_47534779	Enterocyte
chr7_47534897_47535397	Enterocyte
chr7_47540338_47540838	Enterocyte
chr7_47546733_47547233	Enterocyte
chr7_47547282_47547782	Enterocyte
chr7_47551476_47551976	Enterocyte&Fibroblast
chr7_47561567_47562067	Enterocyte
chr7_47562114_47562614	Enterocyte
chr7_47572962_47573462	Enterocyte
chr7_48140021_48140521	Enterocyte&Early_Colonocyte&Colonocyte&BEST4
chr7_48153100_48153600	Enterocyte
chr7_49525082_49525582	Enterocyte
chr7_50092521_50093021	Enterocyte&NaiveB
chr7_50426572_50427072	Enterocyte
chr7_50456290_50456790	Enterocyte
chr7_50531264_50531764	Enterocyte
chr7_50533825_50534325	Enterocyte
chr7_50534819_50535319	Enterocyte
chr7_50554705_50555205	Enterocyte
chr7_50556494_50556994	Enterocyte
chr7_50564072_50564572	Enterocyte
chr7_50565202_50565702	Enterocyte
chr7_50684301_50684801	Enterocyte
chr7_50742952_50743452	Enterocyte
chr7_50793867_50794367	Enterocyte
chr7_51077301_51077801	Enterocyte
chr7_51222806_51223306	Enterocyte
chr7_51225190_51225690	Enterocyte&Colonocyte
chr7_51250471_51250971	Enterocyte
chr7_51251238_51251738	Enterocyte
chr7_51291222_51291722	Enterocyte
chr7_51314645_51315145	Enterocyte
chr7_51316607_51317107	Enterocyte&TI_Goblet
chr7_51319113_51319613	Enterocyte
chr7_51328408_51328908	Enterocyte
chr7_51577314_51577814	Enterocyte
chr7_51602437_51602937	Enterocyte
chr7_51617645_51618145	Enterocyte
chr7_51635671_51636171	Enterocyte
chr7_51727373_51727873	Enterocyte
chr7_51764913_51765413	Enterocyte
chr7_51982593_51983093	Enterocyte
chr7_52018114_52018614	Enterocyte
chr7_52311813_52312313	Enterocyte
chr7_54756553_54757053	Enterocyte
chr7_54879693_54880193	Enterocyte
chr7_55132781_55133281	Enterocyte
chr7_55178767_55179267	Enterocyte
chr7_55186187_55186687	Enterocyte
chr7_55188761_55189261	Enterocyte
chr7_55192670_55193170	Enterocyte&EEC
chr7_55245392_55245892	Enterocyte
chr7_55254208_55254708	Enterocyte
chr7_55254716_55255216	Enterocyte
chr7_55396285_55396785	Enterocyte
chr7_55398840_55399340	Enterocyte
chr7_55408342_55408842	Enterocyte
chr7_65390487_65390987	Enterocyte
chr7_66635890_66636390	Enterocyte
chr7_66673189_66673689	Enterocyte
chr7_66738382_66738882	Enterocyte
chr7_66972185_66972685	Enterocyte
chr7_67250170_67250670	Enterocyte&TI_Goblet&AC_Goblet
chr7_68730201_68730701	Enterocyte
chr7_68892188_68892688	Enterocyte
chr7_70042401_70042901	Enterocyte&Fibroblast
chr7_70043998_70044498	Enterocyte&BEST4&Fibroblast
chr7_70044837_70045337	Enterocyte
chr7_70371589_70372089	Enterocyte
chr7_70477312_70477812	Enterocyte
chr7_70479096_70479596	Enterocyte
chr7_70506424_70506924	Enterocyte
chr7_70568560_70569060	Enterocyte
chr7_70602088_70602588	Enterocyte
chr7_70693701_70694201	Enterocyte
chr7_72697030_72697530	Enterocyte
chr7_72722640_72723140	Enterocyte
chr7_73559967_73560467	Enterocyte
chr7_73572812_73573312	Enterocyte
chr7_73603291_73603791	Enterocyte&Macrophage
chr7_73701422_73701922	Enterocyte
chr7_73702118_73702618	Enterocyte
chr7_73734723_73735223	Enterocyte&Colonocyte
chr7_73735485_73735985	Enterocyte
chr7_73740783_73741283	Enterocyte
chr7_73767615_73768115	Enterocyte
chr7_73768148_73768648	Enterocyte
chr7_73773538_73774038	Enterocyte&Colonocyte&BEST4
chr7_73774134_73774634	Enterocyte
chr7_73783167_73783667	Enterocyte
chr7_73819951_73820451	Enterocyte
chr7_73821782_73822282	Enterocyte&TI_Goblet
chr7_73822369_73822869	Enterocyte&Colonocyte&TI_Goblet
chr7_73822901_73823401	Enterocyte
chr7_73827661_73828161	Enterocyte&TI_Goblet&AC_Goblet
chr7_73829826_73830326	Enterocyte&Colonocyte&TI_Goblet&BEST4
chr7_73831239_73831739	Enterocyte
chr7_73832078_73832578	Enterocyte&TI_Goblet
chr7_73832646_73833146	Enterocyte&Colonocyte&BEST4
chr7_73833235_73833735	Enterocyte&Colonocyte&TI_Goblet
chr7_73849306_73849806	Enterocyte&TI_Goblet
chr7_73850680_73851180	Enterocyte&TI_Goblet
chr7_73855442_73855942	Enterocyte
chr7_74240427_74240927	Enterocyte
chr7_74355064_74355564	Enterocyte
chr7_74365317_74365817	Enterocyte
chr7_74452201_74452701	Enterocyte&CD4T
chr7_74545851_74546351	Enterocyte
chr7_74575341_74575841	Enterocyte&TI_Goblet
chr7_74633557_74634057	Enterocyte
chr7_75593453_75593953	Enterocyte&BEST4
chr7_75907010_75907510	Enterocyte
chr7_75920390_75920890	Enterocyte
chr7_75943821_75944321	Enterocyte&TI_Goblet
chr7_75980039_75980539	Enterocyte
chr7_75984821_75985321	Enterocyte&Neutrophil
chr7_75986298_75986798	Enterocyte
chr7_75993181_75993681	Enterocyte
chr7_75993929_75994429	Enterocyte
chr7_76058628_76059128	Enterocyte&Colonocyte
chr7_76346034_76346534	Enterocyte&Early_Colonocyte
chr7_76379767_76380267	Enterocyte
chr7_76501686_76502186	Enterocyte
chr7_76760773_76761273	Enterocyte
chr7_76763937_76764437	Enterocyte
chr7_76793593_76794093	Enterocyte
chr7_76829186_76829686	Enterocyte&Early_Colonocyte
chr7_76839073_76839573	Enterocyte&TI_Goblet
chr7_76844449_76844949	Enterocyte
chr7_76850141_76850641	Enterocyte
chr7_77001515_77002015	Enterocyte
chr7_77181119_77181619	Enterocyte
chr7_77202461_77202961	Enterocyte&Plasma
chr7_77219672_77220172	Enterocyte
chr7_77245894_77246394	Enterocyte&Macrophage
chr7_77316513_77317013	Enterocyte&Macrophage
chr7_77628314_77628814	Enterocyte
chr7_77717494_77717994	Enterocyte
chr7_77734571_77735071	Enterocyte
chr7_79303861_79304361	Enterocyte
chr7_79593857_79594357	Enterocyte
chr7_79607930_79608430	Enterocyte
chr7_79612885_79613385	Enterocyte&TI_Goblet
chr7_80124913_80125413	Enterocyte
chr7_80218645_80219145	Enterocyte
chr7_80449765_80450265	Enterocyte
chr7_80472628_80473128	Enterocyte
chr7_80521803_80522303	Enterocyte
chr7_80563108_80563608	Enterocyte
chr7_80584725_80585225	Enterocyte
chr7_80677552_80678052	Enterocyte
chr7_80678719_80679219	Enterocyte
chr7_80721781_80722281	Enterocyte&Neutrophil
chr7_80722683_80723183	Enterocyte
chr7_80873987_80874487	Enterocyte
chr7_80876824_80877324	Enterocyte&AC_Goblet
chr7_80942116_80942616	Enterocyte&Colonocyte
chr7_81470902_81471402	Enterocyte&TI_Goblet
chr7_82625302_82625802	Enterocyte
chr7_83023796_83024296	Enterocyte
chr7_83155970_83156470	Enterocyte&Colonocyte
chr7_84669106_84669606	Enterocyte&Endothelium
chr7_84701822_84702322	Enterocyte
chr7_84757736_84758236	Enterocyte
chr7_84783089_84783589	Enterocyte
chr7_84784288_84784788	Enterocyte
chr7_85041559_85042059	Enterocyte
chr7_85191320_85191820	Enterocyte
chr7_85469564_85470064	Enterocyte
chr7_87140292_87140792	Enterocyte
chr7_87173417_87173917	Enterocyte
chr7_87376020_87376520	Enterocyte
chr7_87439910_87440410	Enterocyte
chr7_87564221_87564721	Enterocyte&Early_Colonocyte
chr7_87572962_87573462	Enterocyte
chr7_87574566_87575066	Enterocyte
chr7_87594462_87594962	Enterocyte
chr7_87598172_87598672	Enterocyte&TI_Goblet&gdT
chr7_87599168_87599668	Enterocyte&EEC&CD8T&gdT&NaiveB
chr7_87600699_87601199	Enterocyte
chr7_87604287_87604787	Enterocyte
chr7_87604902_87605402	Enterocyte
chr7_87616381_87616881	Enterocyte
chr7_87628918_87629418	Enterocyte
chr7_87999178_87999678	Enterocyte
chr7_88105114_88105614	Enterocyte
chr7_90222907_90223407	Enterocyte
chr7_90233471_90233971	Enterocyte
chr7_90237969_90238469	Enterocyte
chr7_90242518_90243018	Enterocyte&Colonocyte
chr7_91292491_91292991	Enterocyte
chr7_91295552_91296052	Enterocyte
chr7_92057264_92057764	Enterocyte&TI_Goblet
chr7_92100476_92100976	Enterocyte
chr7_92293494_92293994	Enterocyte
chr7_92402748_92403248	Enterocyte
chr7_92603152_92603652	Enterocyte&BEST4
chr7_92661621_92662121	Enterocyte
chr7_93599386_93599886	Enterocyte
chr7_94003464_94003964	Enterocyte&Plasma
chr7_95397712_95398212	Enterocyte
chr7_95430832_95431332	Enterocyte
chr7_95434854_95435354	Enterocyte
chr7_95536843_95537343	Enterocyte
chr7_95544929_95545429	Enterocyte
chr7_95549687_95550187	Enterocyte
chr7_95553890_95554390	Enterocyte
chr7_95558801_95559301	Enterocyte
chr7_95592498_95592998	Enterocyte
chr7_95602997_95603497	Enterocyte
chr7_95608643_95609143	Enterocyte
chr7_95623720_95624220	Enterocyte
chr7_95668575_95669075	Enterocyte&EEC
chr7_96321921_96322421	Enterocyte
chr7_97548697_97549197	Enterocyte
chr7_97565604_97566104	Enterocyte&Colonocyte
chr7_97594582_97595082	Enterocyte
chr7_97772430_97772930	Enterocyte
chr7_98016195_98016695	Enterocyte
chr7_98081296_98081796	Enterocyte
chr7_98081867_98082367	Enterocyte
chr7_98083842_98084342	Enterocyte
chr7_98086172_98086672	Enterocyte&TI_Goblet
chr7_98088273_98088773	Enterocyte
chr7_98090705_98091205	Enterocyte
chr7_98105131_98105631	Enterocyte
chr7_98106041_98106541	Enterocyte
chr7_98117050_98117550	Enterocyte
chr7_98164137_98164637	Enterocyte
chr7_98342855_98343355	Enterocyte&Colonocyte
chr7_98354437_98354937	Enterocyte
chr7_98360719_98361219	Enterocyte
chr7_98400935_98401435	Enterocyte&TI_Goblet
chr7_98555467_98555967	Enterocyte
chr7_98603346_98603846	Enterocyte
chr7_98966426_98966926	Enterocyte
chr7_98968585_98969085	Enterocyte
chr7_99142847_99143347	Enterocyte&AC_Goblet&BEST4
chr7_99143936_99144436	Enterocyte
chr7_99170674_99171174	Enterocyte
chr7_99207919_99208419	Enterocyte&Colonocyte
chr7_99327626_99328126	Enterocyte
chr7_99330468_99330968	Enterocyte&Colonocyte&AC_Goblet
chr7_99376189_99376689	Enterocyte&Early_Colonocyte
chr7_99465939_99466439	Enterocyte
chr7_99562874_99563374	Enterocyte
chr7_99646891_99647391	Enterocyte
chr7_99649457_99649957	Enterocyte
chr7_99649972_99650472	Enterocyte
chr7_99651584_99652084	Enterocyte
chr7_99653073_99653573	Enterocyte
chr7_99653678_99654178	Enterocyte
chr7_99654305_99654805	Enterocyte
chr7_99656009_99656509	Enterocyte
chr7_99666267_99666767	Enterocyte
chr7_99667183_99667683	Enterocyte
chr7_99668523_99669023	Enterocyte
chr7_99672509_99673009	Enterocyte
chr7_99675334_99675834	Enterocyte
chr7_99675950_99676450	Enterocyte
chr7_99676947_99677447	Enterocyte
chr7_99677497_99677997	Enterocyte
chr7_99677998_99678498	Enterocyte
chr7_99678967_99679467	Enterocyte&Early_Colonocyte
chr7_99680340_99680840	Enterocyte
chr7_99694548_99695048	Enterocyte
chr7_99720229_99720729	Enterocyte
chr7_99752915_99753415	Enterocyte
chr7_99772536_99773036	Enterocyte
chr7_99777451_99777951	Enterocyte
chr7_99779909_99780409	Enterocyte
chr7_99780546_99781046	Enterocyte
chr7_99782222_99782722	Enterocyte
chr7_99783404_99783904	Enterocyte
chr7_99786985_99787485	Enterocyte
chr7_99788555_99789055	Enterocyte&EEC
chr7_99791628_99792128	Enterocyte
chr7_99792866_99793366	Enterocyte
chr7_99794685_99795185	Enterocyte
chr7_99795202_99795702	Enterocyte
chr7_99828770_99829270	Enterocyte
chr7_99830061_99830561	Enterocyte
chr7_99831588_99832088	Enterocyte
chr7_100015337_100015837	Enterocyte
chr7_100035864_100036364	Enterocyte
chr7_100077132_100077632	Enterocyte
chr7_100078896_100079396	Enterocyte
chr7_100130884_100131384	Enterocyte
chr7_100269635_100270135	Enterocyte
chr7_100444338_100444838	Enterocyte&Endothelium
chr7_100554628_100555128	Enterocyte
chr7_100555134_100555634	Enterocyte&Colonocyte
chr7_100568156_100568656	Enterocyte
chr7_100584754_100585254	Enterocyte
chr7_100863514_100864014	Enterocyte&Endothelium
chr7_100885462_100885962	Enterocyte
chr7_100888730_100889230	Enterocyte
chr7_100890894_100891394	Enterocyte&Plasma&Fibroblast
chr7_100892075_100892575	Enterocyte
chr7_100892869_100893369	Enterocyte
chr7_100895653_100896153	Enterocyte
chr7_100896456_100896956	Enterocyte&TI_Goblet
chr7_100897023_100897523	Enterocyte&TI_Goblet
chr7_100897742_100898242	Enterocyte&TI_Goblet&BEST4&Paneth
chr7_100901824_100902324	Enterocyte&Colonocyte&AC_Goblet
chr7_100912019_100912519	Enterocyte&TI_Goblet
chr7_100912599_100913099	Enterocyte&TI_Goblet
chr7_100913555_100914055	Enterocyte
chr7_100914114_100914614	Enterocyte
chr7_100915047_100915547	Enterocyte
chr7_100949075_100949575	Enterocyte&BEST4
chr7_100949931_100950431	Enterocyte
chr7_100984442_100984942	Enterocyte
chr7_101013297_101013797	Enterocyte
chr7_101019001_101019501	Enterocyte
chr7_101020377_101020877	Enterocyte&TI_Goblet
chr7_101022249_101022749	Enterocyte
chr7_101022890_101023390	Enterocyte
chr7_101023895_101024395	Enterocyte
chr7_101024468_101024968	Enterocyte
chr7_101025284_101025784	Enterocyte
chr7_101026085_101026585	Enterocyte
chr7_101026859_101027359	Enterocyte
chr7_101027613_101028113	Enterocyte
chr7_101028146_101028646	Enterocyte
chr7_101028809_101029309	Enterocyte
chr7_101029464_101029964	Enterocyte
chr7_101030060_101030560	Enterocyte
chr7_101030954_101031454	Enterocyte
chr7_101031465_101031965	Enterocyte
chr7_101032129_101032629	Enterocyte
chr7_101032701_101033201	Enterocyte
chr7_101033306_101033806	Enterocyte
chr7_101034290_101034790	Enterocyte
chr7_101035002_101035502	Enterocyte
chr7_101035958_101036458	Enterocyte
chr7_101036502_101037002	Enterocyte
chr7_101037090_101037590	Enterocyte
chr7_101037684_101038184	Enterocyte
chr7_101038196_101038696	Enterocyte
chr7_101038883_101039383	Enterocyte
chr7_101039390_101039890	Enterocyte
chr7_101039923_101040423	Enterocyte
chr7_101040496_101040996	Enterocyte
chr7_101041350_101041850	Enterocyte
chr7_101042005_101042505	Enterocyte
chr7_101042651_101043151	Enterocyte
chr7_101043238_101043738	Enterocyte
chr7_101043744_101044244	Enterocyte
chr7_101044699_101045199	Enterocyte
chr7_101045743_101046243	Enterocyte
chr7_101046420_101046920	Enterocyte
chr7_101047160_101047660	Enterocyte
chr7_101047854_101048354	Enterocyte
chr7_101048996_101049496	Enterocyte
chr7_101050057_101050557	Enterocyte
chr7_101050761_101051261	Enterocyte
chr7_101051761_101052261	Enterocyte
chr7_101052407_101052907	Enterocyte
chr7_101053190_101053690	Enterocyte
chr7_101053728_101054228	Enterocyte
chr7_101054466_101054966	Enterocyte
chr7_101055160_101055660	Enterocyte
chr7_101056160_101056660	Enterocyte
chr7_101057278_101057778	Enterocyte
chr7_101058337_101058837	Enterocyte
chr7_101059264_101059764	Enterocyte
chr7_101059960_101060460	Enterocyte
chr7_101060662_101061162	Enterocyte
chr7_101061318_101061818	Enterocyte
chr7_101061869_101062369	Enterocyte
chr7_101062477_101062977	Enterocyte
chr7_101063019_101063519	Enterocyte
chr7_101094784_101095284	Enterocyte
chr7_101103020_101103520	Enterocyte
chr7_101137691_101138191	Enterocyte
chr7_101138397_101138897	Enterocyte&CD8T&gdT&Endothelium
chr7_101156835_101157335	Enterocyte
chr7_101189463_101189963	Enterocyte
chr7_101200189_101200689	Enterocyte
chr7_101200875_101201375	Enterocyte
chr7_101201835_101202335	Enterocyte
chr7_101217393_101217893	Enterocyte&BEST4
chr7_101220222_101220722	Enterocyte
chr7_101232991_101233491	Enterocyte
chr7_101239767_101240267	Enterocyte
chr7_101258057_101258557	Enterocyte
chr7_101701345_101701845	Enterocyte
chr7_101702335_101702835	Enterocyte&Colonocyte
chr7_101717926_101718426	Enterocyte&Macrophage
chr7_101718833_101719333	Enterocyte
chr7_101728812_101729312	Enterocyte
chr7_101729350_101729850	Enterocyte
chr7_101783535_101784035	Enterocyte
chr7_101868824_101869324	Enterocyte
chr7_102273806_102274306	Enterocyte
chr7_102978194_102978694	Enterocyte&Neutrophil
chr7_102982125_102982625	Enterocyte
chr7_103146012_103146512	Enterocyte
chr7_103148110_103148610	Enterocyte
chr7_103151076_103151576	Enterocyte
chr7_103151922_103152422	Enterocyte
chr7_103152929_103153429	Enterocyte
chr7_103186348_103186848	Enterocyte
chr7_103199124_103199624	Enterocyte
chr7_103809432_103809932	Enterocyte
chr7_103811896_103812396	Enterocyte
chr7_104124426_104124926	Enterocyte
chr7_104903865_104904365	Enterocyte
chr7_104906495_104906995	Enterocyte
chr7_104982420_104982920	Enterocyte
chr7_104998311_104998811	Enterocyte
chr7_105008557_105009057	Enterocyte
chr7_105353727_105354227	Enterocyte&NaiveB&MemoryB&Neutrophil
chr7_106006128_106006628	Enterocyte
chr7_106260631_106261131	Enterocyte&Macrophage&Neutrophil
chr7_106286063_106286563	Enterocyte&CD4T&GC_B&Plasma
chr7_106290194_106290694	Enterocyte
chr7_106290703_106291203	Enterocyte
chr7_106466852_106467352	Enterocyte
chr7_106622905_106623405	Enterocyte&Colonocyte
chr7_106775549_106776049	Enterocyte&Macrophage&Fibroblast
chr7_106779825_106780325	Enterocyte&Colonocyte&BEST4
chr7_107165397_107165897	Enterocyte
chr7_107779664_107780164	Enterocyte
chr7_107803163_107803663	Enterocyte&Colonocyte
chr7_107830356_107830856	Enterocyte
chr7_107860893_107861393	Enterocyte&Early_Colonocyte&Colonocyte
chr7_107949103_107949603	Enterocyte
chr7_108010389_108010889	Enterocyte
chr7_108011096_108011596	Enterocyte
chr7_108078633_108079133	Enterocyte
chr7_108081018_108081518	Enterocyte
chr7_108095354_108095854	Enterocyte&Early_Colonocyte
chr7_108109233_108109733	Enterocyte
chr7_108244811_108245311	Enterocyte
chr7_108246227_108246727	Enterocyte
chr7_110835840_110836340	Enterocyte
chr7_111004244_111004744	Enterocyte
chr7_111010749_111011249	Enterocyte&EEC&gdT
chr7_111092813_111093313	Enterocyte&EEC&CD8T
chr7_111198248_111198748	Enterocyte
chr7_111380908_111381408	Enterocyte
chr7_111517624_111518124	Enterocyte
chr7_111524795_111525295	Enterocyte
chr7_111540981_111541481	Enterocyte
chr7_111593300_111593800	Enterocyte
chr7_112557825_112558325	Enterocyte&TI_Goblet
chr7_112572127_112572627	Enterocyte&TI_Goblet
chr7_112580019_112580519	Enterocyte
chr7_112834473_112834973	Enterocyte
chr7_114020557_114021057	Enterocyte
chr7_114255461_114255961	Enterocyte&TI_Goblet&AC_Goblet
chr7_114302809_114303309	Enterocyte
chr7_114326809_114327309	Enterocyte
chr7_114629972_114630472	Enterocyte
chr7_114639388_114639888	Enterocyte
chr7_115822922_115823422	Enterocyte
chr7_115910480_115910980	Enterocyte&Macrophage
chr7_115968119_115968619	Enterocyte
chr7_116210225_116210725	Enterocyte
chr7_116218070_116218570	Enterocyte
chr7_116218743_116219243	Enterocyte
chr7_116239410_116239910	Enterocyte
chr7_116540664_116541164	Enterocyte
chr7_116585320_116585820	Enterocyte
chr7_116628874_116629374	Enterocyte
chr7_116630840_116631340	Enterocyte
chr7_116706553_116707053	Enterocyte
chr7_116776526_116777026	Enterocyte
chr7_116798153_116798653	Enterocyte
chr7_116804417_116804917	Enterocyte
chr7_116810161_116810661	Enterocyte
chr7_116834482_116834982	Enterocyte
chr7_116835128_116835628	Enterocyte&TI_Goblet
chr7_116835879_116836379	Enterocyte&TI_Goblet
chr7_116836854_116837354	Enterocyte
chr7_116885665_116886165	Enterocyte
chr7_116951466_116951966	Enterocyte&TI_Goblet
chr7_117124628_117125128	Enterocyte
chr7_117148835_117149335	Enterocyte&EEC
chr7_117488954_117489454	Enterocyte
chr7_117566024_117566524	Enterocyte
chr7_117577397_117577897	Enterocyte
chr7_117590699_117591199	Enterocyte
chr7_117689256_117689756	Enterocyte
chr7_117777267_117777767	Enterocyte
chr7_120814472_120814972	Enterocyte
chr7_120817776_120818276	Enterocyte
chr7_120846552_120847052	Enterocyte
chr7_120854142_120854642	Enterocyte
chr7_120867863_120868363	Enterocyte
chr7_121157329_121157829	Enterocyte
chr7_121394695_121395195	Enterocyte
chr7_121397782_121398282	Enterocyte&TI_Goblet
chr7_121414382_121414882	Enterocyte
chr7_121419149_121419649	Enterocyte
chr7_121419697_121420197	Enterocyte
chr7_121420926_121421426	Enterocyte&TI_Goblet
chr7_121741857_121742357	Enterocyte
chr7_121882670_121883170	Enterocyte
chr7_122144102_122144602	Enterocyte&Endothelium
chr7_122410328_122410828	Enterocyte
chr7_123176071_123176571	Enterocyte
chr7_123176595_123177095	Enterocyte
chr7_123177373_123177873	Enterocyte
chr7_123199789_123200289	Enterocyte
chr7_123201849_123202349	Enterocyte
chr7_123234951_123235451	Enterocyte
chr7_123260426_123260926	Enterocyte
chr7_123290814_123291314	Enterocyte
chr7_123351465_123351965	Enterocyte
chr7_123352951_123353451	Enterocyte
chr7_123355800_123356300	Enterocyte
chr7_123738234_123738734	Enterocyte
chr7_123929019_123929519	Enterocyte&TI_Goblet
chr7_123936342_123936842	Enterocyte
chr7_123947442_123947942	Enterocyte
chr7_123948070_123948570	Enterocyte
chr7_124004062_124004562	Enterocyte
chr7_124032216_124032716	Enterocyte
chr7_124073868_124074368	Enterocyte
chr7_124840394_124840894	Enterocyte
chr7_124856251_124856751	Enterocyte
chr7_127383275_127383775	Enterocyte
chr7_128005772_128006272	Enterocyte
chr7_128221830_128222330	Enterocyte
chr7_128523207_128523707	Enterocyte
chr7_128523847_128524347	Enterocyte&Early_Colonocyte
chr7_128884127_128884627	Enterocyte&CD8T&gdT
chr7_128890634_128891134	Enterocyte
chr7_128891148_128891648	Enterocyte
chr7_128892526_128893026	Enterocyte
chr7_128902861_128903361	Enterocyte
chr7_128937667_128938167	Enterocyte&Plasma
chr7_129017209_129017709	Enterocyte
chr7_129100561_129101061	Enterocyte
chr7_129102416_129102916	Enterocyte
chr7_129390294_129390794	Enterocyte
chr7_129394061_129394561	Enterocyte
chr7_129438925_129439425	Enterocyte
chr7_129569763_129570263	Enterocyte
chr7_129902974_129903474	Enterocyte
chr7_129907193_129907693	Enterocyte
chr7_129919418_129919918	Enterocyte
chr7_129923586_129924086	Enterocyte&Plasma
chr7_130010225_130010725	Enterocyte
chr7_130201723_130202223	Enterocyte&Colonocyte&AC_Goblet
chr7_130218106_130218606	Enterocyte
chr7_130224914_130225414	Enterocyte
chr7_130486605_130487105	Enterocyte&AC_Goblet
chr7_130902416_130902916	Enterocyte
chr7_130903238_130903738	Enterocyte&CD4T
chr7_130916394_130916894	Enterocyte
chr7_130919231_130919731	Enterocyte
chr7_130941415_130941915	Enterocyte&CD8T
chr7_131225603_131226103	Enterocyte&Fibroblast&Endothelium
chr7_131238215_131238715	Enterocyte&CD8T&gdT&DC
chr7_131307582_131308082	Enterocyte
chr7_131338910_131339410	Enterocyte
chr7_131945905_131946405	Enterocyte
chr7_132359696_132360196	Enterocyte&EEC
chr7_132378170_132378670	Enterocyte
chr7_132430499_132430999	Enterocyte
chr7_132798640_132799140	Enterocyte&BEST4
chr7_132877895_132878395	Enterocyte
chr7_132878477_132878977	Enterocyte
chr7_132881207_132881707	Enterocyte
chr7_132915582_132916082	Enterocyte
chr7_132956538_132957038	Enterocyte
chr7_132966762_132967262	Enterocyte
chr7_133049681_133050181	Enterocyte
chr7_133200772_133201272	Enterocyte
chr7_133494209_133494709	Enterocyte
chr7_133990893_133991393	Enterocyte&Tuft
chr7_134174679_134175179	Enterocyte&gdT&Plasma&Macrophage&DC
chr7_134364595_134365095	Enterocyte&TI_Goblet
chr7_134365573_134366073	Enterocyte&TI_Goblet
chr7_134368897_134369397	Enterocyte&TI_Goblet
chr7_134374190_134374690	Enterocyte
chr7_134431776_134432276	Enterocyte&TI_Goblet&AC_Goblet
chr7_134519658_134520158	Enterocyte
chr7_134527284_134527784	Enterocyte&Early_Colonocyte
chr7_134532117_134532617	Enterocyte&Early_Colonocyte
chr7_134570147_134570647	Enterocyte
chr7_134571027_134571527	Enterocyte
chr7_134579393_134579893	Enterocyte
chr7_134910349_134910849	Enterocyte
chr7_137940685_137941185	Enterocyte
chr7_137943162_137943662	Enterocyte&Fibroblast
chr7_137948792_137949292	Enterocyte
chr7_137951002_137951502	Enterocyte
chr7_137967072_137967572	Enterocyte
chr7_138029878_138030378	Enterocyte
chr7_138096155_138096655	Enterocyte
chr7_138313003_138313503	Enterocyte
chr7_138313989_138314489	Enterocyte
chr7_138466056_138466556	Enterocyte
chr7_139116963_139117463	Enterocyte&EEC
chr7_139758341_139758841	Enterocyte
chr7_140049147_140049647	Enterocyte&TI_Goblet
chr7_140059258_140059758	Enterocyte&TI_Goblet
chr7_140136091_140136591	Enterocyte
chr7_140242660_140243160	Enterocyte
chr7_140327075_140327575	Enterocyte
chr7_140512590_140513090	Enterocyte&Early_Colonocyte&AC_Goblet
chr7_140544492_140544992	Enterocyte&TI_Goblet
chr7_140743996_140744496	Enterocyte
chr7_140975963_140976463	Enterocyte&TI_Goblet
chr7_140990529_140991029	Enterocyte
chr7_141001476_141001976	Enterocyte
chr7_141976169_141976669	Enterocyte&EEC&NaiveB
chr7_141987764_141988264	Enterocyte
chr7_141993310_141993810	Enterocyte
chr7_141995650_141996150	Enterocyte&EEC
chr7_141996612_141997112	Enterocyte
chr7_141997545_141998045	Enterocyte
chr7_141999182_141999682	Enterocyte&EEC
chr7_142000217_142000717	Enterocyte
chr7_142000791_142001291	Enterocyte
chr7_142001418_142001918	Enterocyte&TI_Goblet
chr7_142002148_142002648	Enterocyte
chr7_142009214_142009714	Enterocyte
chr7_142013078_142013578	Enterocyte
chr7_142033114_142033614	Enterocyte
chr7_142063661_142064161	Enterocyte
chr7_142091921_142092421	Enterocyte
chr7_142110771_142111271	Enterocyte
chr7_142120525_142121025	Enterocyte&Colonocyte
chr7_142138928_142139428	Enterocyte
chr7_142142251_142142751	Enterocyte
chr7_142158679_142159179	Enterocyte
chr7_142329013_142329513	Enterocyte
chr7_142501360_142501860	Enterocyte
chr7_142502437_142502937	Enterocyte
chr7_142508218_142508718	Enterocyte&Colonocyte
chr7_142509192_142509692	Enterocyte
chr7_143243650_143244150	Enterocyte
chr7_143248976_143249476	Enterocyte
chr7_143268270_143268770	Enterocyte
chr7_143367934_143368434	Enterocyte
chr7_143368439_143368939	Enterocyte
chr7_143395421_143395921	Enterocyte&EEC
chr7_143406067_143406567	Enterocyte
chr7_143841664_143842164	Enterocyte
chr7_143900246_143900746	Enterocyte
chr7_143904707_143905207	Enterocyte
chr7_143965190_143965690	Enterocyte
chr7_144031503_144032003	Enterocyte
chr7_144384048_144384548	Enterocyte&Colonocyte
chr7_144384778_144385278	Enterocyte
chr7_144747907_144748407	Enterocyte
chr7_144822294_144822794	Enterocyte
chr7_144829918_144830418	Enterocyte
chr7_147071475_147071975	Enterocyte
chr7_148443050_148443550	Enterocyte
chr7_148457223_148457723	Enterocyte
chr7_148462764_148463264	Enterocyte
chr7_149241655_149242155	Enterocyte
chr7_149243119_149243619	Enterocyte
chr7_149821558_149822058	Enterocyte
chr7_150769755_150770255	Enterocyte
chr7_150807793_150808293	Enterocyte
chr7_150814290_150814790	Enterocyte
chr7_150825829_150826329	Enterocyte
chr7_151039097_151039597	Enterocyte&gdT&NK&Mast&Endothelium
chr7_151081208_151081708	Enterocyte
chr7_151091366_151091866	Enterocyte
chr7_151215386_151215886	Enterocyte&BEST4
chr7_151346153_151346653	Enterocyte
chr7_151349914_151350414	Enterocyte&CD4T&CD8T&gdT
chr7_151518042_151518542	Enterocyte
chr7_151599839_151600339	Enterocyte&Fibroblast
chr7_151607316_151607816	Enterocyte
chr7_151623763_151624263	Enterocyte
chr7_151624502_151625002	Enterocyte
chr7_151626362_151626862	Enterocyte
chr7_151643643_151644143	Enterocyte
chr7_151651027_151651527	Enterocyte
chr7_151657120_151657620	Enterocyte
chr7_151672658_151673158	Enterocyte
chr7_151686234_151686734	Enterocyte
chr7_151710016_151710516	Enterocyte
chr7_151710604_151711104	Enterocyte
chr7_151715950_151716450	Enterocyte
chr7_151727652_151728152	Enterocyte&Fibroblast
chr7_151730862_151731362	Enterocyte
chr7_151744613_151745113	Enterocyte
chr7_151745191_151745691	Enterocyte&Colonocyte
chr7_151748622_151749122	Enterocyte
chr7_151761261_151761761	Enterocyte&BEST4&Neutrophil
chr7_151796391_151796891	Enterocyte&Macrophage
chr7_151802062_151802562	Enterocyte
chr7_151806269_151806769	Enterocyte&Macrophage
chr7_151808830_151809330	Enterocyte
chr7_151820468_151820968	Enterocyte
chr7_151822620_151823120	Enterocyte&Endothelium
chr7_152663903_152664403	Enterocyte
chr7_152860213_152860713	Enterocyte
chr7_155290992_155291492	Enterocyte
chr7_155300839_155301339	Enterocyte
chr7_155306507_155307007	Enterocyte&Macrophage
chr7_155307025_155307525	Enterocyte
chr7_155576801_155577301	Enterocyte
chr7_155618661_155619161	Enterocyte&Early_Colonocyte
chr7_155619171_155619671	Enterocyte&Tuft
chr7_155652483_155652983	Enterocyte
chr7_155682398_155682898	Enterocyte
chr7_155731319_155731819	Enterocyte
chr7_155759708_155760208	Enterocyte
chr7_155950865_155951365	Enterocyte
chr7_155959178_155959678	Enterocyte
chr7_155962850_155963350	Enterocyte
chr7_155963661_155964161	Enterocyte
chr7_155964358_155964858	Enterocyte
chr7_155965023_155965523	Enterocyte
chr7_155967347_155967847	Enterocyte
chr7_155969353_155969853	Enterocyte
chr7_155970666_155971166	Enterocyte
chr7_155971190_155971690	Enterocyte
chr7_155972204_155972704	Enterocyte
chr7_155973570_155974070	Enterocyte
chr7_155974397_155974897	Enterocyte
chr7_155975307_155975807	Enterocyte
chr7_155976602_155977102	Enterocyte
chr7_156488046_156488546	Enterocyte
chr7_156516190_156516690	Enterocyte
chr7_156608028_156608528	Enterocyte&Fibroblast&Endothelium
chr7_156614769_156615269	Enterocyte&TI_Goblet
chr7_156763951_156764451	Enterocyte
chr7_156893104_156893604	Enterocyte
chr7_157006404_157006904	Enterocyte&TI_Goblet
chr7_157373476_157373976	Enterocyte
chr7_157854158_157854658	Enterocyte&Macrophage&DC&Neutrophil
chr7_158818862_158819362	Enterocyte
chr7_158863804_158864304	Enterocyte&TI_Goblet&Endothelium
chr7_158865463_158865963	Enterocyte
chr8_1763543_1764043	Enterocyte
chr8_1764278_1764778	Enterocyte&TI_Goblet&AC_Goblet
chr8_1780083_1780583	Enterocyte
chr8_1930488_1930988	Enterocyte&Colonocyte&TI_Goblet
chr8_1931749_1932249	Enterocyte
chr8_1957983_1958483	Enterocyte&Fibroblast
chr8_1960777_1961277	Enterocyte
chr8_1975872_1976372	Enterocyte
chr8_1991336_1991836	Enterocyte
chr8_2073687_2074187	Enterocyte
chr8_3707145_3707645	Enterocyte&EEC
chr8_3824979_3825479	Enterocyte&Colonocyte
chr8_3849358_3849858	Enterocyte&Early_Colonocyte&Colonocyte
chr8_3859370_3859870	Enterocyte
chr8_3981584_3982084	Enterocyte
chr8_4102621_4103121	Enterocyte
chr8_4165458_4165958	Enterocyte
chr8_6319290_6319790	Enterocyte
chr8_6487447_6487947	Enterocyte
chr8_6489920_6490420	Enterocyte
chr8_6734266_6734766	Enterocyte
chr8_6865350_6865850	Enterocyte
chr8_6868279_6868779	Enterocyte&Colonocyte
chr8_6877769_6878269	Enterocyte&Colonocyte
chr8_8268702_8269202	Enterocyte&Colonocyte
chr8_8269510_8270010	Enterocyte
chr8_8271641_8272141	Enterocyte
chr8_8272163_8272663	Enterocyte
chr8_8283743_8284243	Enterocyte
chr8_8296016_8296516	Enterocyte
chr8_8310416_8310916	Enterocyte&Glial
chr8_8330890_8331390	Enterocyte
chr8_8337277_8337777	Enterocyte
chr8_8347701_8348201	Enterocyte&CD8T
chr8_8375963_8376463	Enterocyte
chr8_8379040_8379540	Enterocyte
chr8_8382314_8382814	Enterocyte
chr8_8386955_8387455	Enterocyte
chr8_8466288_8466788	Enterocyte
chr8_8556892_8557392	Enterocyte
chr8_8562184_8562684	Enterocyte
chr8_8611359_8611859	Enterocyte
chr8_8630548_8631048	Enterocyte&Colonocyte&TI_Goblet&AC_Goblet
chr8_8637482_8637982	Enterocyte
chr8_8660065_8660565	Enterocyte&AC_Goblet
chr8_8662985_8663485	Enterocyte
chr8_8686829_8687329	Enterocyte&Colonocyte
chr8_8687457_8687957	Enterocyte
chr8_8689255_8689755	Enterocyte
chr8_8696898_8697398	Enterocyte
chr8_8698364_8698864	Enterocyte
chr8_8701715_8702215	Enterocyte
chr8_8704142_8704642	Enterocyte&Colonocyte
chr8_8704651_8705151	Enterocyte&Colonocyte
chr8_8705200_8705700	Enterocyte&Colonocyte
chr8_8747945_8748445	Enterocyte
chr8_8917630_8918130	Enterocyte
chr8_9006530_9007030	Enterocyte&Colonocyte&Endothelium
chr8_9011972_9012472	Enterocyte&CD8T&gdT
chr8_9053196_9053696	Enterocyte
chr8_9076741_9077241	Enterocyte
chr8_9077461_9077961	Enterocyte
chr8_9080463_9080963	Enterocyte
chr8_9105185_9105685	Enterocyte
chr8_9148079_9148579	Enterocyte&Fibroblast
chr8_9208871_9209371	Enterocyte
chr8_9434062_9434562	Enterocyte
chr8_9448464_9448964	Enterocyte
chr8_9550143_9550643	Enterocyte
chr8_9560362_9560862	Enterocyte&EEC
chr8_10046140_10046640	Enterocyte
chr8_10210810_10211310	Enterocyte
chr8_10258409_10258909	Enterocyte
chr8_10265012_10265512	Enterocyte
chr8_10268166_10268666	Enterocyte
chr8_10449979_10450479	Enterocyte
chr8_10570162_10570662	Enterocyte
chr8_10572046_10572546	Enterocyte
chr8_10579983_10580483	Enterocyte
chr8_10580813_10581313	Enterocyte
chr8_10799737_10800237	Enterocyte
chr8_11201620_11202120	Enterocyte&TI_Goblet&CD4T&CD8T&NaiveB&Plasma
chr8_11658781_11659281	Enterocyte
chr8_11810140_11810640	Enterocyte
chr8_11813329_11813829	Enterocyte
chr8_11813845_11814345	Enterocyte
chr8_11853848_11854348	Enterocyte&Colonocyte
chr8_11865367_11865867	Enterocyte&EEC&CD4T&Macrophage
chr8_11866352_11866852	Enterocyte
chr8_11894207_11894707	Enterocyte
chr8_12993426_12993926	Enterocyte
chr8_12996114_12996614	Enterocyte
chr8_13072335_13072835	Enterocyte
chr8_13133111_13133611	Enterocyte&Endothelium
chr8_13276403_13276903	Enterocyte
chr8_13353726_13354226	Enterocyte
chr8_13357262_13357762	Enterocyte&Fibroblast
chr8_13365097_13365597	Enterocyte
chr8_13366629_13367129	Enterocyte&Fibroblast&Endothelium
chr8_14487236_14487736	Enterocyte
chr8_16371540_16372040	Enterocyte
chr8_17026943_17027443	Enterocyte&CD4T&gdT&NK&GC_B&NaiveB&MemoryB&Mast&Macrophage&DC&Neutrophil&Fibroblast&Pericyte&Endothelium
chr8_17246102_17246602	Enterocyte
chr8_17665634_17666134	Enterocyte&TI_Goblet
chr8_17747948_17748448	Enterocyte
chr8_17800592_17801092	Enterocyte
chr8_17801140_17801640	Enterocyte
chr8_17820821_17821321	Enterocyte
chr8_17843333_17843833	Enterocyte
chr8_17845271_17845771	Enterocyte
chr8_17920041_17920541	Enterocyte
chr8_18061303_18061803	Enterocyte
chr8_18380467_18380967	Enterocyte
chr8_18389972_18390472	Enterocyte
chr8_18391000_18391500	Enterocyte
chr8_18392154_18392654	Enterocyte
chr8_18585150_18585650	Enterocyte
chr8_18609694_18610194	Enterocyte
chr8_18613849_18614349	Enterocyte&Colonocyte
chr8_18619401_18619901	Enterocyte&Colonocyte
chr8_18623918_18624418	Enterocyte
chr8_18643209_18643709	Enterocyte
chr8_18661006_18661506	Enterocyte
chr8_18677246_18677746	Enterocyte
chr8_18957514_18958014	Enterocyte
chr8_18959354_18959854	Enterocyte
chr8_18962585_18963085	Enterocyte
chr8_18967796_18968296	Enterocyte&Macrophage
chr8_18975247_18975747	Enterocyte
chr8_18983080_18983580	Enterocyte
chr8_18993219_18993719	Enterocyte
chr8_19390444_19390944	Enterocyte
chr8_19393185_19393685	Enterocyte
chr8_19661066_19661566	Enterocyte
chr8_20197881_20198381	Enterocyte
chr8_20198459_20198959	Enterocyte&EEC&Macrophage
chr8_20204709_20205209	Enterocyte
chr8_21041032_21041532	Enterocyte&Endothelium
chr8_21162966_21163466	Enterocyte
chr8_21164429_21164929	Enterocyte
chr8_21165829_21166329	Enterocyte
chr8_21168547_21169047	Enterocyte
chr8_21173147_21173647	Enterocyte
chr8_22105900_22106400	Enterocyte
chr8_22117730_22118230	Enterocyte
chr8_22143651_22144151	Enterocyte&EEC
chr8_22146379_22146879	Enterocyte
chr8_22147382_22147882	Enterocyte
chr8_22153880_22154380	Enterocyte
chr8_22203740_22204240	Enterocyte
chr8_22205760_22206260	Enterocyte
chr8_22210571_22211071	Enterocyte&Endothelium
chr8_22218503_22219003	Enterocyte
chr8_22220122_22220622	Enterocyte
chr8_22290481_22290981	Enterocyte
chr8_22352503_22353003	Enterocyte&Early_Colonocyte
chr8_22401619_22402119	Enterocyte
chr8_22411396_22411896	Enterocyte&Early_Colonocyte
chr8_22434833_22435333	Enterocyte
chr8_22564849_22565349	Enterocyte&BEST4
chr8_22574944_22575444	Enterocyte
chr8_22577906_22578406	Enterocyte
chr8_22579216_22579716	Enterocyte
chr8_22588993_22589493	Enterocyte
chr8_22596335_22596835	Enterocyte
chr8_22648335_22648835	Enterocyte
chr8_22981899_22982399	Enterocyte
chr8_22984170_22984670	Enterocyte
chr8_22990144_22990644	Enterocyte
chr8_22991668_22992168	Enterocyte
chr8_23001320_23001820	Enterocyte
chr8_23012459_23012959	Enterocyte
chr8_23022661_23023161	Enterocyte
chr8_23029772_23030272	Enterocyte
chr8_23064326_23064826	Enterocyte
chr8_23068879_23069379	Enterocyte
chr8_23092257_23092757	Enterocyte&Endothelium
chr8_23097196_23097696	Enterocyte
chr8_23267148_23267648	Enterocyte
chr8_23458097_23458597	Enterocyte
chr8_23467513_23468013	Enterocyte
chr8_23468032_23468532	Enterocyte
chr8_23477807_23478307	Enterocyte
chr8_23507292_23507792	Enterocyte
chr8_23516543_23517043	Enterocyte
chr8_23519921_23520421	Enterocyte
chr8_23547706_23548206	Enterocyte&Fibroblast&Endothelium
chr8_23549405_23549905	Enterocyte
chr8_23550803_23551303	Enterocyte
chr8_23554115_23554615	Enterocyte
chr8_23561718_23562218	Enterocyte
chr8_23574268_23574768	Enterocyte
chr8_24529682_24530182	Enterocyte
chr8_24574776_24575276	Enterocyte
chr8_24575530_24576030	Enterocyte
chr8_25176758_25177258	Enterocyte
chr8_25184399_25184899	Enterocyte&Colonocyte
chr8_25188193_25188693	Enterocyte
chr8_25195308_25195808	Enterocyte
chr8_25229935_25230435	Enterocyte
chr8_25284399_25284899	Enterocyte
chr8_25301596_25302096	Enterocyte&TI_Goblet&EEC
chr8_25308663_25309163	Enterocyte
chr8_25377829_25378329	Enterocyte
chr8_25396758_25397258	Enterocyte
chr8_25418142_25418642	Enterocyte
chr8_26226443_26226943	Enterocyte
chr8_26228958_26229458	Enterocyte
chr8_26237753_26238253	Enterocyte
chr8_26581533_26582033	Enterocyte&TI_Goblet&EEC
chr8_27172206_27172706	Enterocyte&Early_Colonocyte
chr8_27299780_27300280	Enterocyte
chr8_27322675_27323175	Enterocyte
chr8_27332933_27333433	Enterocyte&Early_Colonocyte&Colonocyte
chr8_27334923_27335423	Enterocyte
chr8_27335830_27336330	Enterocyte
chr8_27349746_27350246	Enterocyte
chr8_27350332_27350832	Enterocyte
chr8_27353475_27353975	Enterocyte&GC_B
chr8_27356050_27356550	Enterocyte
chr8_27361381_27361881	Enterocyte
chr8_27362039_27362539	Enterocyte&gdT
chr8_27365674_27366174	Enterocyte
chr8_27440554_27441054	Enterocyte
chr8_27462212_27462712	Enterocyte&CD8T
chr8_27505508_27506008	Enterocyte
chr8_27584406_27584906	Enterocyte
chr8_27653396_27653896	Enterocyte
chr8_27750269_27750769	Enterocyte
chr8_27771683_27772183	Enterocyte
chr8_27786133_27786633	Enterocyte
chr8_28087124_28087624	Enterocyte
chr8_28138795_28139295	Enterocyte
chr8_28140599_28141099	Enterocyte
chr8_28342311_28342811	Enterocyte&BEST4
chr8_28343189_28343689	Enterocyte
chr8_28343827_28344327	Enterocyte
chr8_28364646_28365146	Enterocyte
chr8_28379410_28379910	Enterocyte
chr8_28381465_28381965	Enterocyte
chr8_29285730_29286230	Enterocyte
chr8_29493673_29494173	Enterocyte
chr8_29589266_29589766	Enterocyte
chr8_30364305_30364805	Enterocyte&Colonocyte
chr8_30550671_30551171	Enterocyte
chr8_30552334_30552834	Enterocyte
chr8_30616409_30616909	Enterocyte
chr8_30648002_30648502	Enterocyte
chr8_30648675_30649175	Enterocyte
chr8_30717578_30718078	Enterocyte
chr8_30722815_30723315	Enterocyte&CD4T&CD8T
chr8_30725861_30726361	Enterocyte&NaiveB
chr8_30741739_30742239	Enterocyte
chr8_30804196_30804696	Enterocyte&Colonocyte
chr8_30807508_30808008	Enterocyte
chr8_32118804_32119304	Enterocyte&BEST4
chr8_32119696_32120196	Enterocyte
chr8_32120761_32121261	Enterocyte
chr8_32125140_32125640	Enterocyte
chr8_32556233_32556733	Enterocyte
chr8_32773390_32773890	Enterocyte
chr8_33069438_33069938	Enterocyte
chr8_33071049_33071549	Enterocyte
chr8_33071575_33072075	Enterocyte
chr8_33099398_33099898	Enterocyte
chr8_33104883_33105383	Enterocyte
chr8_33106547_33107047	Enterocyte
chr8_35285596_35286096	Enterocyte
chr8_35367591_35368091	Enterocyte
chr8_35467979_35468479	Enterocyte
chr8_35474646_35475146	Enterocyte
chr8_35481043_35481543	Enterocyte
chr8_35486924_35487424	Enterocyte&Fibroblast
chr8_35488318_35488818	Enterocyte
chr8_35732922_35733422	Enterocyte
chr8_35768967_35769467	Enterocyte
chr8_35772580_35773080	Enterocyte
chr8_35914365_35914865	Enterocyte
chr8_36573737_36574237	Enterocyte
chr8_37181583_37182083	Enterocyte
chr8_37188150_37188650	Enterocyte
chr8_37332891_37333391	Enterocyte
chr8_37360292_37360792	Enterocyte
chr8_37408184_37408684	Enterocyte
chr8_37459575_37460075	Enterocyte
chr8_37543888_37544388	Enterocyte&Fibroblast
chr8_37550777_37551277	Enterocyte
chr8_37569738_37570238	Enterocyte
chr8_37590802_37591302	Enterocyte&TI_Goblet
chr8_37594136_37594636	Enterocyte
chr8_37604320_37604820	Enterocyte&EEC
chr8_37610018_37610518	Enterocyte&Colonocyte
chr8_37620700_37621200	Enterocyte
chr8_37661865_37662365	Enterocyte
chr8_37790891_37791391	Enterocyte
chr8_37858084_37858584	Enterocyte
chr8_37863947_37864447	Enterocyte
chr8_37883537_37884037	Enterocyte
chr8_37900819_37901319	Enterocyte
chr8_37909105_37909605	Enterocyte
chr8_38058492_38058992	Enterocyte
chr8_38095586_38096086	Enterocyte
chr8_38123063_38123563	Enterocyte
chr8_38166486_38166986	Enterocyte
chr8_38179017_38179517	Enterocyte
chr8_38207712_38208212	Enterocyte
chr8_38223599_38224099	Enterocyte
chr8_38247763_38248263	Enterocyte
chr8_38259086_38259586	Enterocyte
chr8_38278036_38278536	Enterocyte&Early_Colonocyte&EEC
chr8_38284053_38284553	Enterocyte
chr8_38286582_38287082	Enterocyte
chr8_38414579_38415079	Enterocyte
chr8_38860088_38860588	Enterocyte
chr8_38860590_38861090	Enterocyte
chr8_38914049_38914549	Enterocyte
chr8_38921873_38922373	Enterocyte
chr8_38924242_38924742	Enterocyte
chr8_38928299_38928799	Enterocyte
chr8_40041172_40041672	Enterocyte
chr8_40050758_40051258	Enterocyte
chr8_40061273_40061773	Enterocyte&TI_Goblet&AC_Goblet
chr8_40070789_40071289	Enterocyte
chr8_40160382_40160882	Enterocyte
chr8_40204976_40205476	Enterocyte&Colonocyte
chr8_40208233_40208733	Enterocyte
chr8_40210714_40211214	Enterocyte&TI_Goblet
chr8_40211795_40212295	Enterocyte
chr8_40232875_40233375	Enterocyte
chr8_41090203_41090703	Enterocyte
chr8_42049326_42049826	Enterocyte
chr8_42335833_42336333	Enterocyte
chr8_42456163_42456663	Enterocyte
chr8_42457950_42458450	Enterocyte
chr8_42464441_42464941	Enterocyte
chr8_42467426_42467926	Enterocyte
chr8_42476709_42477209	Enterocyte&EEC
chr8_42506815_42507315	Enterocyte
chr8_42507485_42507985	Enterocyte
chr8_47304947_47305447	Enterocyte
chr8_47353792_47354292	Enterocyte
chr8_47365957_47366457	Enterocyte
chr8_47476201_47476701	Enterocyte
chr8_47583530_47584030	Enterocyte
chr8_47658198_47658698	Enterocyte
chr8_47705343_47705843	Enterocyte
chr8_52230303_52230803	Enterocyte&TI_Goblet&EEC
chr8_52307553_52308053	Enterocyte
chr8_52379166_52379666	Enterocyte
chr8_52595607_52596107	Enterocyte
chr8_52695277_52695777	Enterocyte&EEC
chr8_52713017_52713517	Enterocyte
chr8_52970878_52971378	Enterocyte&TI_Goblet
chr8_52973673_52974173	Enterocyte
chr8_53749176_53749676	Enterocyte
chr8_53778718_53779218	Enterocyte
chr8_53975985_53976485	Enterocyte
chr8_55217406_55217906	Enterocyte
chr8_56194216_56194716	Enterocyte
chr8_58078872_58079372	Enterocyte
chr8_58079950_58080450	Enterocyte
chr8_58433878_58434378	Enterocyte
chr8_58459559_58460059	Enterocyte
chr8_58471064_58471564	Enterocyte
chr8_58486013_58486513	Enterocyte
chr8_58642225_58642725	Enterocyte
chr8_58699242_58699742	Enterocyte
chr8_58713537_58714037	Enterocyte
chr8_59016860_59017360	Enterocyte
chr8_59083451_59083951	Enterocyte
chr8_59236826_59237326	Enterocyte
chr8_60061337_60061837	Enterocyte
chr8_60580142_60580642	Enterocyte
chr8_60581146_60581646	Enterocyte
chr8_60660444_60660944	Enterocyte&CD8T
chr8_61260980_61261480	Enterocyte
chr8_61261541_61262041	Enterocyte
chr8_61313744_61314244	Enterocyte
chr8_61316007_61316507	Enterocyte
chr8_61569601_61570101	Enterocyte
chr8_61591393_61591893	Enterocyte&Fibroblast
chr8_62429794_62430294	Enterocyte
chr8_62715038_62715538	Enterocyte
chr8_63199959_63200459	Enterocyte&Macrophage&DC
chr8_63219440_63219940	Enterocyte
chr8_64702402_64702902	Enterocyte
chr8_65743146_65743646	Enterocyte&GC_B&NaiveB&MemoryB
chr8_65743822_65744322	Enterocyte&NaiveB&MemoryB
chr8_65751734_65752234	Enterocyte
chr8_66738229_66738729	Enterocyte
chr8_67233897_67234397	Enterocyte
chr8_70079652_70080152	Enterocyte
chr8_70201177_70201677	Enterocyte
chr8_70201702_70202202	Enterocyte
chr8_70204741_70205241	Enterocyte
chr8_70207721_70208221	Enterocyte
chr8_70529786_70530286	Enterocyte
chr8_70674458_70674958	Enterocyte
chr8_70675484_70675984	Enterocyte
chr8_70681136_70681636	Enterocyte&Tuft
chr8_70770560_70771060	Enterocyte
chr8_70773503_70774003	Enterocyte&BEST4
chr8_73315408_73315908	Enterocyte&EEC
chr8_73461609_73462109	Enterocyte
chr8_73520580_73521080	Enterocyte
chr8_73522025_73522525	Enterocyte
chr8_73582681_73583181	Enterocyte
chr8_73583667_73584167	Enterocyte
chr8_73584336_73584836	Enterocyte
chr8_73612211_73612711	Enterocyte
chr8_73612948_73613448	Enterocyte&TI_Goblet&EEC
chr8_73633162_73633662	Enterocyte&EEC
chr8_73705013_73705513	Enterocyte
chr8_73732756_73733256	Enterocyte
chr8_75406801_75407301	Enterocyte&AC_Goblet
chr8_75409465_75409965	Enterocyte
chr8_75458461_75458961	Enterocyte
chr8_75475302_75475802	Enterocyte&TI_Goblet&EEC
chr8_75535632_75536132	Enterocyte
chr8_75539559_75540059	Enterocyte&Early_Colonocyte
chr8_75541818_75542318	Enterocyte
chr8_75542828_75543328	Enterocyte
chr8_75543609_75544109	Enterocyte
chr8_75550274_75550774	Enterocyte
chr8_75550837_75551337	Enterocyte
chr8_75551983_75552483	Enterocyte
chr8_75586182_75586682	Enterocyte
chr8_75586701_75587201	Enterocyte
chr8_77251584_77252084	Enterocyte
chr8_78804535_78805035	Enterocyte
chr8_78947613_78948113	Enterocyte
chr8_79820194_79820694	Enterocyte
chr8_80144213_80144713	Enterocyte
chr8_80150605_80151105	Enterocyte
chr8_80642973_80643473	Enterocyte
chr8_80779868_80780368	Enterocyte
chr8_80796410_80796910	Enterocyte
chr8_80864662_80865162	Enterocyte&Tuft&CD4T&Mast
chr8_80946450_80946950	Enterocyte
chr8_80999021_80999521	Enterocyte
chr8_81109325_81109825	Enterocyte
chr8_81115505_81116005	Enterocyte
chr8_81118560_81119060	Enterocyte
chr8_81134547_81135047	Enterocyte
chr8_81148803_81149303	Enterocyte
chr8_81149631_81150131	Enterocyte
chr8_81150183_81150683	Enterocyte
chr8_81193860_81194360	Enterocyte
chr8_81663023_81663523	Enterocyte&AC_Goblet
chr8_84026160_84026660	Enterocyte
chr8_84036741_84037241	Enterocyte
chr8_84108688_84109188	Enterocyte
chr8_84109593_84110093	Enterocyte
chr8_84183140_84183640	Enterocyte
chr8_84184415_84184915	Enterocyte
chr8_84324103_84324603	Enterocyte
chr8_84328147_84328647	Enterocyte
chr8_84331024_84331524	Enterocyte
chr8_84601840_84602340	Enterocyte
chr8_84602466_84602966	Enterocyte
chr8_84604665_84605165	Enterocyte
chr8_85237275_85237775	Enterocyte
chr8_85238254_85238754	Enterocyte
chr8_85245186_85245686	Enterocyte
chr8_85245689_85246189	Enterocyte&NaiveB&MemoryB&Plasma
chr8_85246198_85246698	Enterocyte&NaiveB
chr8_85265732_85266232	Enterocyte
chr8_85282224_85282724	Enterocyte
chr8_85323755_85324255	Enterocyte
chr8_85352321_85352821	Enterocyte
chr8_85354769_85355269	Enterocyte
chr8_85365132_85365632	Enterocyte
chr8_86237786_86238286	Enterocyte
chr8_86483921_86484421	Enterocyte&Macrophage
chr8_89557994_89558494	Enterocyte
chr8_89606755_89607255	Enterocyte
chr8_89611730_89612230	Enterocyte
chr8_89796765_89797265	Enterocyte
chr8_89797391_89797891	Enterocyte
chr8_89799232_89799732	Enterocyte
chr8_89801197_89801697	Enterocyte
chr8_90007707_90008207	Enterocyte
chr8_90511260_90511760	Enterocyte
chr8_90643018_90643518	Enterocyte
chr8_92487474_92487974	Enterocyte
chr8_92490673_92491173	Enterocyte
chr8_92672580_92673080	Enterocyte
chr8_93824802_93825302	Enterocyte
chr8_93898749_93899249	Enterocyte
chr8_93974035_93974535	Enterocyte
chr8_94191890_94192390	Enterocyte&Colonocyte
chr8_94193653_94194153	Enterocyte
chr8_94195438_94195938	Enterocyte&Macrophage
chr8_94197790_94198290	Enterocyte
chr8_94200481_94200981	Enterocyte
chr8_94234292_94234792	Enterocyte&Colonocyte
chr8_94242013_94242513	Enterocyte&EEC
chr8_94265355_94265855	Enterocyte
chr8_94310823_94311323	Enterocyte&EEC
chr8_94353067_94353567	Enterocyte
chr8_94357034_94357534	Enterocyte
chr8_94536429_94536929	Enterocyte
chr8_94539558_94540058	Enterocyte
chr8_94547151_94547651	Enterocyte
chr8_94905194_94905694	Enterocyte&GC_B&MemoryB
chr8_94905824_94906324	Enterocyte
chr8_94906341_94906841	Enterocyte
chr8_94948411_94948911	Enterocyte&Plasma
chr8_94984633_94985133	Enterocyte&TI_Goblet
chr8_95066732_95067232	Enterocyte&TI_Goblet
chr8_95101308_95101808	Enterocyte&Colonocyte
chr8_95102497_95102997	Enterocyte
chr8_95114347_95114847	Enterocyte
chr8_95702377_95702877	Enterocyte&TI_Goblet
chr8_95703553_95704053	Enterocyte&Macrophage
chr8_96223880_96224380	Enterocyte&Colonocyte
chr8_96376231_96376731	Enterocyte
chr8_96588240_96588740	Enterocyte
chr8_96827878_96828378	Enterocyte&Macrophage
chr8_96829078_96829578	Enterocyte&Macrophage
chr8_97758730_97759230	Enterocyte
chr8_97763507_97764007	Enterocyte
chr8_97774903_97775403	Enterocyte
chr8_97779511_97780011	Enterocyte
chr8_97781065_97781565	Enterocyte
chr8_97818190_97818690	Enterocyte
chr8_97868765_97869265	Enterocyte
chr8_97869323_97869823	Enterocyte&EEC&Fibroblast
chr8_97872822_97873322	Enterocyte
chr8_97893109_97893609	Enterocyte
chr8_97903349_97903849	Enterocyte
chr8_97904444_97904944	Enterocyte
chr8_97918334_97918834	Enterocyte
chr8_97925915_97926415	Enterocyte
chr8_97930028_97930528	Enterocyte
chr8_98018202_98018702	Enterocyte
chr8_98043473_98043973	Enterocyte
chr8_98559753_98560253	Enterocyte
chr8_98595454_98595954	Enterocyte
chr8_98599143_98599643	Enterocyte
chr8_98837029_98837529	Enterocyte
chr8_98865556_98866056	Enterocyte
chr8_98941447_98941947	Enterocyte
chr8_98944124_98944624	Enterocyte&TI_Goblet
chr8_98948860_98949360	Enterocyte
chr8_98949362_98949862	Enterocyte
chr8_98952338_98952838	Enterocyte
chr8_98966891_98967391	Enterocyte&AC_Goblet
chr8_99009847_99010347	Enterocyte&EEC
chr8_99292052_99292552	Enterocyte
chr8_99637281_99637781	Enterocyte
chr8_100129367_100129867	Enterocyte
chr8_100303038_100303538	Enterocyte
chr8_100328936_100329436	Enterocyte
chr8_100330957_100331457	Enterocyte
chr8_100331626_100332126	Enterocyte
chr8_100375273_100375773	Enterocyte&Endothelium
chr8_100395296_100395796	Enterocyte&Endothelium
chr8_100526895_100527395	Enterocyte&CD4T
chr8_100527505_100528005	Enterocyte
chr8_100528820_100529320	Enterocyte
chr8_100543775_100544275	Enterocyte
chr8_100753990_100754490	Enterocyte
chr8_100833805_100834305	Enterocyte
chr8_100869106_100869606	Enterocyte
chr8_100954283_100954783	Enterocyte
chr8_100958375_100958875	Enterocyte
chr8_100961655_100962155	Enterocyte
chr8_100973970_100974470	Enterocyte
chr8_100981218_100981718	Enterocyte
chr8_100986265_100986765	Enterocyte&TI_Goblet
chr8_101004033_101004533	Enterocyte&TI_Goblet
chr8_101007553_101008053	Enterocyte
chr8_101025309_101025809	Enterocyte
chr8_101026766_101027266	Enterocyte
chr8_101076919_101077419	Enterocyte
chr8_101078430_101078930	Enterocyte
chr8_101079923_101080423	Enterocyte
chr8_101098403_101098903	Enterocyte
chr8_101117733_101118233	Enterocyte&TI_Goblet&EEC
chr8_101143226_101143726	Enterocyte
chr8_101146021_101146521	Enterocyte
chr8_101149526_101150026	Enterocyte&Colonocyte
chr8_101159161_101159661	Enterocyte
chr8_101163928_101164428	Enterocyte
chr8_101178509_101179009	Enterocyte
chr8_101180874_101181374	Enterocyte
chr8_101206951_101207451	Enterocyte
chr8_101207739_101208239	Enterocyte
chr8_101286886_101287386	Enterocyte
chr8_101292744_101293244	Enterocyte
chr8_101299698_101300198	Enterocyte
chr8_101492141_101492641	Enterocyte&Early_Colonocyte
chr8_101509065_101509565	Enterocyte
chr8_101793871_101794371	Enterocyte
chr8_102653736_102654236	Enterocyte
chr8_102665763_102666263	Enterocyte
chr8_102678535_102679035	Enterocyte
chr8_102803347_102803847	Enterocyte
chr8_102806669_102807169	Enterocyte&Fibroblast
chr8_102808275_102808775	Enterocyte
chr8_102811165_102811665	Enterocyte
chr8_102889130_102889630	Enterocyte&GC_B
chr8_102903136_102903636	Enterocyte&Tuft
chr8_102920205_102920705	Enterocyte
chr8_102921019_102921519	Enterocyte
chr8_102921924_102922424	Enterocyte
chr8_102926387_102926887	Enterocyte
chr8_103229167_103229667	Enterocyte
chr8_103493719_103494219	Enterocyte
chr8_104331714_104332214	Enterocyte&AC_Goblet
chr8_106935373_106935873	Enterocyte
chr8_106943984_106944484	Enterocyte
chr8_108447448_108447948	Enterocyte
chr8_108453538_108454038	Enterocyte
chr8_109545582_109546082	Enterocyte
chr8_110138851_110139351	Enterocyte&AC_Goblet
chr8_110161148_110161648	Enterocyte
chr8_110848045_110848545	Enterocyte
chr8_110863775_110864275	Enterocyte
chr8_112856298_112856798	Enterocyte
chr8_116705898_116706398	Enterocyte
chr8_117669626_117670126	Enterocyte&EEC
chr8_117769144_117769644	Enterocyte
chr8_117785121_117785621	Enterocyte
chr8_117845079_117845579	Enterocyte
chr8_117852710_117853210	Enterocyte
chr8_117853301_117853801	Enterocyte
chr8_117914616_117915116	Enterocyte
chr8_117927908_117928408	Enterocyte
chr8_117953289_117953789	Enterocyte
chr8_118000340_118000840	Enterocyte
chr8_118001178_118001678	Enterocyte
chr8_118018773_118019273	Enterocyte&Early_Colonocyte&Colonocyte
chr8_118056145_118056645	Enterocyte
chr8_118240841_118241341	Enterocyte
chr8_118867683_118868183	Enterocyte
chr8_118868639_118869139	Enterocyte
chr8_118874965_118875465	Enterocyte
chr8_119082262_119082762	Enterocyte
chr8_119208032_119208532	Enterocyte&TI_Goblet
chr8_119892469_119892969	Enterocyte&Macrophage&Fibroblast
chr8_120084454_120084954	Enterocyte
chr8_120161446_120161946	Enterocyte
chr8_120827502_120828002	Enterocyte
chr8_121770179_121770679	Enterocyte&Fibroblast
chr8_121803632_121804132	Enterocyte
chr8_121833113_121833613	Enterocyte&Fibroblast
chr8_122077905_122078405	Enterocyte
chr8_122552505_122553005	Enterocyte
chr8_122693894_122694394	Enterocyte
chr8_122757001_122757501	Enterocyte
chr8_122805879_122806379	Enterocyte
chr8_122816088_122816588	Enterocyte
chr8_122895891_122896391	Enterocyte
chr8_123167096_123167596	Enterocyte
chr8_123217072_123217572	Enterocyte&EEC
chr8_123453462_123453962	Enterocyte
chr8_123509781_123510281	Enterocyte
chr8_123517361_123517861	Enterocyte
chr8_123525868_123526368	Enterocyte&Colonocyte
chr8_123579706_123580206	Enterocyte
chr8_123581031_123581531	Enterocyte
chr8_123603009_123603509	Enterocyte
chr8_123663724_123664224	Enterocyte
chr8_123664906_123665406	Enterocyte
chr8_123676493_123676993	Enterocyte
chr8_123744738_123745238	Enterocyte
chr8_123747477_123747977	Enterocyte
chr8_123749696_123750196	Enterocyte
chr8_123838845_123839345	Enterocyte
chr8_123839945_123840445	Enterocyte
chr8_123858453_123858953	Enterocyte
chr8_123910748_123911248	Enterocyte&TI_Goblet
chr8_124095691_124096191	Enterocyte
chr8_124096469_124096969	Enterocyte
chr8_124104095_124104595	Enterocyte
chr8_124104755_124105255	Enterocyte
chr8_124225056_124225556	Enterocyte&EEC
chr8_124269409_124269909	Enterocyte
chr8_124271393_124271893	Enterocyte&EEC
chr8_124369535_124370035	Enterocyte
chr8_125125566_125126066	Enterocyte
chr8_125137511_125138011	Enterocyte
chr8_125141224_125141724	Enterocyte&TI_Goblet
chr8_125142702_125143202	Enterocyte
chr8_125211761_125212261	Enterocyte
chr8_125213067_125213567	Enterocyte
chr8_125259959_125260459	Enterocyte
chr8_125271374_125271874	Enterocyte
chr8_125273789_125274289	Enterocyte
chr8_125278278_125278778	Enterocyte&NaiveB
chr8_125282836_125283336	Enterocyte
chr8_125287286_125287786	Enterocyte
chr8_125291843_125292343	Enterocyte
chr8_125302215_125302715	Enterocyte
chr8_125308271_125308771	Enterocyte&EEC
chr8_125309054_125309554	Enterocyte
chr8_125310797_125311297	Enterocyte
chr8_125311318_125311818	Enterocyte&Macrophage&Endothelium
chr8_125312583_125313083	Enterocyte
chr8_125333987_125334487	Enterocyte&EEC&Plasma
chr8_125334953_125335453	Enterocyte&Plasma
chr8_125335594_125336094	Enterocyte
chr8_125336223_125336723	Enterocyte
chr8_125432557_125433057	Enterocyte&Plasma&Neutrophil
chr8_125433252_125433752	Enterocyte
chr8_125435619_125436119	Enterocyte&Neutrophil
chr8_125438255_125438755	Enterocyte
chr8_125438848_125439348	Enterocyte
chr8_125498083_125498583	Enterocyte&Colonocyte
chr8_125571629_125572129	Enterocyte
chr8_125574282_125574782	Enterocyte
chr8_125591647_125592147	Enterocyte
chr8_125593895_125594395	Enterocyte
chr8_125656724_125657224	Enterocyte
chr8_125663334_125663834	Enterocyte
chr8_125664402_125664902	Enterocyte&EEC
chr8_126681674_126682174	Enterocyte
chr8_127207358_127207858	Enterocyte
chr8_127668603_127669103	Enterocyte
chr8_127891262_127891762	Enterocyte
chr8_128175059_128175559	Enterocyte&Mast
chr8_128271500_128272000	Enterocyte&TI_Goblet&AC_Goblet
chr8_128376892_128377392	Enterocyte&CD8T
chr8_128378251_128378751	Enterocyte&TI_Goblet
chr8_128436626_128437126	Enterocyte
chr8_128437437_128437937	Enterocyte
chr8_128553117_128553617	Enterocyte
chr8_128584045_128584545	Enterocyte
chr8_128588143_128588643	Enterocyte
chr8_128591163_128591663	Enterocyte&CD8T
chr8_128626251_128626751	Enterocyte
chr8_129923310_129923810	Enterocyte
chr8_129932076_129932576	Enterocyte
chr8_130198506_130199006	Enterocyte
chr8_130309293_130309793	Enterocyte&gdT&NK&Neutrophil
chr8_130310220_130310720	Enterocyte
chr8_130379610_130380110	Enterocyte
chr8_130389060_130389560	Enterocyte
chr8_130483155_130483655	Enterocyte
chr8_131899958_131900458	Enterocyte
chr8_131904638_131905138	Enterocyte
chr8_132014032_132014532	Enterocyte
chr8_132408575_132409075	Enterocyte&EEC
chr8_132462484_132462984	Enterocyte
chr8_132464252_132464752	Enterocyte
chr8_132476469_132476969	Enterocyte
chr8_132489500_132490000	Enterocyte
chr8_132490860_132491360	Enterocyte
chr8_132499002_132499502	Enterocyte
chr8_132520455_132520955	Enterocyte&Macrophage
chr8_133250252_133250752	Enterocyte
chr8_133294211_133294711	Enterocyte&TI_Goblet
chr8_133296250_133296750	Enterocyte&TI_Goblet
chr8_133297747_133298247	Enterocyte
chr8_133299662_133300162	Enterocyte
chr8_133320491_133320991	Enterocyte
chr8_133324787_133325287	Enterocyte
chr8_133370473_133370973	Enterocyte
chr8_133375412_133375912	Enterocyte&Early_Colonocyte
chr8_133376706_133377206	Enterocyte
chr8_133433829_133434329	Enterocyte
chr8_133435575_133436075	Enterocyte&Colonocyte
chr8_133448011_133448511	Enterocyte
chr8_133448602_133449102	Enterocyte
chr8_133449387_133449887	Enterocyte
chr8_133450174_133450674	Enterocyte
chr8_134614088_134614588	Enterocyte
chr8_134631499_134631999	Enterocyte
chr8_135456565_135457065	Enterocyte
chr8_135645519_135646019	Enterocyte
chr8_135648468_135648968	Enterocyte
chr8_136288024_136288524	Enterocyte
chr8_136326581_136327081	Enterocyte
chr8_138259901_138260401	Enterocyte&EEC
chr8_139196641_139197141	Enterocyte&Early_Colonocyte
chr8_139947133_139947633	Enterocyte
chr8_139970543_139971043	Enterocyte
chr8_139971128_139971628	Enterocyte
chr8_140137180_140137680	Enterocyte
chr8_140659368_140659868	Enterocyte
chr8_140687982_140688482	Enterocyte
chr8_140755216_140755716	Enterocyte
chr8_140764984_140765484	Enterocyte
chr8_140771361_140771861	Enterocyte
chr8_140776567_140777067	Enterocyte
chr8_140794509_140795009	Enterocyte
chr8_140838307_140838807	Enterocyte
chr8_140875266_140875766	Enterocyte
chr8_140974899_140975399	Enterocyte
chr8_141157027_141157527	Enterocyte&Early_Colonocyte
chr8_141287082_141287582	Enterocyte&EEC&Macrophage
chr8_141311619_141312119	Enterocyte
chr8_141451955_141452455	Enterocyte
chr8_142383161_142383661	Enterocyte
chr8_142399145_142399645	Enterocyte&TI_Goblet
chr8_142399662_142400162	Enterocyte&TI_Goblet
chr8_143218375_143218875	Enterocyte
chr8_143218883_143219383	Enterocyte
chr8_143219646_143220146	Enterocyte&TI_Goblet
chr8_143220264_143220764	Enterocyte
chr8_143264425_143264925	Enterocyte&EEC
chr8_143290300_143290800	Enterocyte
chr8_143300568_143301068	Enterocyte
chr8_143310128_143310628	Enterocyte
chr8_143527688_143528188	Enterocyte&EEC
chr8_143558665_143559165	Enterocyte
chr8_143564965_143565465	Enterocyte
chr8_143573845_143574345	Enterocyte&TI_Goblet&BEST4&Neutrophil
chr8_143578391_143578891	Enterocyte
chr8_143579054_143579554	Enterocyte
chr8_143636859_143637359	Enterocyte&AC_Goblet
chr8_143733563_143734063	Enterocyte&TI_Goblet
chr8_143771580_143772080	Enterocyte
chr8_143840881_143841381	Enterocyte
chr8_143876672_143877172	Enterocyte&BEST4
chr8_143877350_143877850	Enterocyte
chr8_143899450_143899950	Enterocyte&Tuft
chr8_143912247_143912747	Enterocyte
chr8_143913159_143913659	Enterocyte
chr8_143913671_143914171	Enterocyte
chr8_143914427_143914927	Enterocyte
chr8_143914943_143915443	Enterocyte
chr8_143915497_143915997	Enterocyte
chr8_143918149_143918649	Enterocyte
chr8_143918726_143919226	Enterocyte
chr8_143919480_143919980	Enterocyte
chr8_143920491_143920991	Enterocyte
chr8_143921448_143921948	Enterocyte
chr8_143922394_143922894	Enterocyte
chr8_143923015_143923515	Enterocyte
chr8_143924006_143924506	Enterocyte
chr8_143924812_143925312	Enterocyte
chr8_143926755_143927255	Enterocyte
chr8_143930627_143931127	Enterocyte
chr8_143935328_143935828	Enterocyte
chr8_143935849_143936349	Enterocyte
chr8_143936396_143936896	Enterocyte&CD4T
chr8_143937061_143937561	Enterocyte&Endothelium
chr8_143937643_143938143	Enterocyte
chr8_143940144_143940644	Enterocyte
chr8_143940646_143941146	Enterocyte
chr8_143941834_143942334	Enterocyte&Plasma
chr8_143943072_143943572	Enterocyte&AC_Goblet
chr8_143949512_143950012	Enterocyte&TI_Goblet
chr8_143970880_143971380	Enterocyte
chr8_143971412_143971912	Enterocyte
chr8_143971940_143972440	Enterocyte
chr8_143973327_143973827	Enterocyte
chr8_143974764_143975264	Enterocyte
chr8_144000276_144000776	Enterocyte
chr8_144262839_144263339	Enterocyte
chr8_144313609_144314109	Enterocyte
chr8_144320337_144320837	Enterocyte
chr8_144322315_144322815	Enterocyte
chr8_144323963_144324463	Enterocyte&TI_Goblet
chr8_144325077_144325577	Enterocyte
chr8_144326043_144326543	Enterocyte
chr8_144383965_144384465	Enterocyte&TI_Goblet&AC_Goblet
chr8_144396791_144397291	Enterocyte
chr8_144412872_144413372	Enterocyte
chr8_144415032_144415532	Enterocyte
chr8_144416390_144416890	Enterocyte
chr8_144417778_144418278	Enterocyte
chr8_144420150_144420650	Enterocyte
chr8_144423702_144424202	Enterocyte
chr8_144429300_144429800	Enterocyte&TI_Goblet
chr8_144472259_144472759	Enterocyte&Colonocyte
chr8_144496609_144497109	Enterocyte&TI_Goblet
chr8_144500792_144501292	Enterocyte&TI_Goblet
chr8_144502603_144503103	Enterocyte
chr8_144503201_144503701	Enterocyte
chr8_144503821_144504321	Enterocyte&AC_Goblet
chr8_144508746_144509246	Enterocyte&Tuft
chr8_144580427_144580927	Enterocyte&TI_Goblet&AC_Goblet
chr8_144685754_144686254	Enterocyte
chr8_144767314_144767814	Enterocyte
chr8_144768186_144768686	Enterocyte
chr8_144965270_144965770	Enterocyte
chr8_144970565_144971065	Enterocyte
chr8_144971209_144971709	Enterocyte
chr8_144972055_144972555	Enterocyte
chr9_447595_448095	Enterocyte&CD8T&gdT
chr9_511210_511710	Enterocyte&Colonocyte
chr9_582683_583183	Enterocyte
chr9_587728_588228	Enterocyte
chr9_592071_592571	Enterocyte
chr9_603110_603610	Enterocyte
chr9_632361_632861	Enterocyte
chr9_632905_633405	Enterocyte
chr9_3922828_3923328	Enterocyte
chr9_3930994_3931494	Enterocyte
chr9_3942263_3942763	Enterocyte
chr9_3954954_3955454	Enterocyte
chr9_4334330_4334830	Enterocyte&EEC&Endothelium
chr9_4352504_4353004	Enterocyte
chr9_4353240_4353740	Enterocyte
chr9_4365002_4365502	Enterocyte
chr9_4426643_4427143	Enterocyte
chr9_4431936_4432436	Enterocyte
chr9_4482329_4482829	Enterocyte
chr9_4490018_4490518	Enterocyte&Colonocyte
chr9_4497890_4498390	Enterocyte
chr9_4510530_4511030	Enterocyte&TI_Goblet
chr9_4540428_4540928	Enterocyte
chr9_4768641_4769141	Enterocyte
chr9_4769265_4769765	Enterocyte
chr9_4833105_4833605	Enterocyte
chr9_4861676_4862176	Enterocyte
chr9_4993750_4994250	Enterocyte
chr9_5391300_5391800	Enterocyte
chr9_5436407_5436907	Enterocyte
chr9_5608741_5609241	Enterocyte
chr9_5633202_5633702	Enterocyte
chr9_5750535_5751035	Enterocyte
chr9_5803345_5803845	Enterocyte
chr9_5805421_5805921	Enterocyte
chr9_5806167_5806667	Enterocyte
chr9_5863250_5863750	Enterocyte
chr9_5879449_5879949	Enterocyte
chr9_6664483_6664983	Enterocyte&Colonocyte
chr9_6681078_6681578	Enterocyte
chr9_6702644_6703144	Enterocyte
chr9_6779800_6780300	Enterocyte&TI_Goblet
chr9_6788049_6788549	Enterocyte
chr9_6931827_6932327	Enterocyte
chr9_8338052_8338552	Enterocyte
chr9_8470470_8470970	Enterocyte
chr9_8804573_8805073	Enterocyte&TI_Goblet
chr9_8853039_8853539	Enterocyte
chr9_8857745_8858245	Enterocyte&Fibroblast
chr9_8883254_8883754	Enterocyte
chr9_8888503_8889003	Enterocyte
chr9_12818325_12818825	Enterocyte
chr9_12847525_12848025	Enterocyte
chr9_12848574_12849074	Enterocyte
chr9_14108004_14108504	Enterocyte&Endothelium
chr9_14212057_14212557	Enterocyte
chr9_14212692_14213192	Enterocyte
chr9_14213455_14213955	Enterocyte
chr9_14221543_14222043	Enterocyte&Glial
chr9_14223049_14223549	Enterocyte
chr9_14237792_14238292	Enterocyte&Endothelium
chr9_14260058_14260558	Enterocyte
chr9_14320815_14321315	Enterocyte
chr9_14465412_14465912	Enterocyte
chr9_14652736_14653236	Enterocyte
chr9_14686108_14686608	Enterocyte
chr9_14789856_14790356	Enterocyte
chr9_14881032_14881532	Enterocyte
chr9_14882047_14882547	Enterocyte&TI_Goblet
chr9_14960849_14961349	Enterocyte&TI_Goblet
chr9_14962135_14962635	Enterocyte
chr9_15045628_15046128	Enterocyte
chr9_15218940_15219440	Enterocyte
chr9_15304537_15305037	Enterocyte&NaiveB&MemoryB
chr9_15388609_15389109	Enterocyte
chr9_15389570_15390070	Enterocyte&BEST4
chr9_15426005_15426505	Enterocyte&NaiveB
chr9_15550703_15551203	Enterocyte
chr9_16241180_16241680	Enterocyte
chr9_16337310_16337810	Enterocyte
chr9_16651434_16651934	Enterocyte&BEST4
chr9_16833254_16833754	Enterocyte
chr9_16867973_16868473	Enterocyte&Fibroblast
chr9_16921789_16922289	Enterocyte
chr9_16923072_16923572	Enterocyte
chr9_16960150_16960650	Enterocyte
chr9_17004484_17004984	Enterocyte
chr9_17009001_17009501	Enterocyte
chr9_17011841_17012341	Enterocyte
chr9_17013838_17014338	Enterocyte
chr9_17969189_17969689	Enterocyte
chr9_17970179_17970679	Enterocyte
chr9_17988446_17988946	Enterocyte
chr9_18002700_18003200	Enterocyte
chr9_18003214_18003714	Enterocyte
chr9_18004810_18005310	Enterocyte
chr9_18005707_18006207	Enterocyte
chr9_18059391_18059891	Enterocyte
chr9_18182591_18183091	Enterocyte
chr9_18442571_18443071	Enterocyte
chr9_18977104_18977604	Enterocyte
chr9_18979367_18979867	Enterocyte
chr9_19049024_19049524	Enterocyte
chr9_19087531_19088031	Enterocyte
chr9_19113932_19114432	Enterocyte&Neutrophil
chr9_19127298_19127798	Enterocyte
chr9_19151316_19151816	Enterocyte
chr9_19151871_19152371	Enterocyte
chr9_19154043_19154543	Enterocyte&Mast&Macrophage&Neutrophil
chr9_19158471_19158971	Enterocyte
chr9_19160164_19160664	Enterocyte
chr9_19171877_19172377	Enterocyte
chr9_19172537_19173037	Enterocyte
chr9_19181488_19181988	Enterocyte
chr9_19192667_19193167	Enterocyte
chr9_19223665_19224165	Enterocyte
chr9_19298378_19298878	Enterocyte
chr9_21551360_21551860	Enterocyte
chr9_21552705_21553205	Enterocyte
chr9_21555962_21556462	Enterocyte
chr9_21558436_21558936	Enterocyte&TI_Goblet
chr9_21616008_21616508	Enterocyte
chr9_21628873_21629373	Enterocyte
chr9_21850564_21851064	Enterocyte
chr9_21852742_21853242	Enterocyte&gdT
chr9_21863663_21864163	Enterocyte
chr9_21864518_21865018	Enterocyte
chr9_21919506_21920006	Enterocyte&CD4T&CD8T&gdT
chr9_21923668_21924168	Enterocyte
chr9_21965431_21965931	Enterocyte&Plasma
chr9_22006920_22007420	Enterocyte
chr9_22009143_22009643	Enterocyte&TI_Goblet
chr9_22039985_22040485	Enterocyte
chr9_22085124_22085624	Enterocyte&Colonocyte
chr9_22097620_22098120	Enterocyte
chr9_22101999_22102499	Enterocyte
chr9_22102608_22103108	Enterocyte
chr9_22103225_22103725	Enterocyte
chr9_22108935_22109435	Enterocyte
chr9_22112759_22113259	Enterocyte&TI_Goblet
chr9_22113455_22113955	Enterocyte
chr9_22116459_22116959	Enterocyte
chr9_22117516_22118016	Enterocyte&Colonocyte
chr9_22118090_22118590	Enterocyte&Colonocyte
chr9_22201179_22201679	Enterocyte
chr9_24542171_24542671	Enterocyte
chr9_25265620_25266120	Enterocyte
chr9_25266873_25267373	Enterocyte
chr9_26775363_26775863	Enterocyte
chr9_26870234_26870734	Enterocyte
chr9_27368347_27368847	Enterocyte&Fibroblast
chr9_27382866_27383366	Enterocyte
chr9_27385487_27385987	Enterocyte
chr9_27400417_27400917	Enterocyte
chr9_27417463_27417963	Enterocyte
chr9_27441281_27441781	Enterocyte
chr9_27442438_27442938	Enterocyte
chr9_27451551_27452051	Enterocyte
chr9_27457327_27457827	Enterocyte
chr9_27460511_27461011	Enterocyte&TI_Goblet&NaiveB&MemoryB&Macrophage&DC
chr9_27462314_27462814	Enterocyte
chr9_27462837_27463337	Enterocyte
chr9_27464896_27465396	Enterocyte&TI_Goblet
chr9_27469229_27469729	Enterocyte
chr9_27477068_27477568	Enterocyte
chr9_27519888_27520388	Enterocyte
chr9_27528209_27528709	Enterocyte
chr9_27536297_27536797	Enterocyte
chr9_27548092_27548592	Enterocyte
chr9_27630469_27630969	Enterocyte
chr9_28093121_28093621	Enterocyte&EEC
chr9_30002462_30002962	Enterocyte
chr9_32394465_32394965	Enterocyte
chr9_32426185_32426685	Enterocyte
chr9_32427369_32427869	Enterocyte
chr9_32443177_32443677	Enterocyte
chr9_32520561_32521061	Enterocyte
chr9_33165633_33166133	Enterocyte
chr9_33256146_33256646	Enterocyte
chr9_33272064_33272564	Enterocyte&Colonocyte
chr9_33290800_33291300	Enterocyte
chr9_33300488_33300988	Enterocyte
chr9_33329917_33330417	Enterocyte
chr9_33392391_33392891	Enterocyte
chr9_33393878_33394378	Enterocyte
chr9_33395047_33395547	Enterocyte
chr9_33424958_33425458	Enterocyte&Endothelium
chr9_33434536_33435036	Enterocyte
chr9_33439196_33439696	Enterocyte
chr9_33446868_33447368	Enterocyte&TI_Goblet
chr9_33450665_33451165	Enterocyte
chr9_33452780_33453280	Enterocyte&GC_B&Plasma
chr9_33577730_33578230	Enterocyte
chr9_33739318_33739818	Enterocyte
chr9_33741975_33742475	Enterocyte&Colonocyte
chr9_33742502_33743002	Enterocyte
chr9_33750901_33751401	Enterocyte
chr9_33751611_33752111	Enterocyte&Early_Colonocyte&Colonocyte
chr9_33752137_33752637	Enterocyte&Early_Colonocyte&Colonocyte
chr9_33752645_33753145	Enterocyte
chr9_33767303_33767803	Enterocyte
chr9_33769898_33770398	Enterocyte
chr9_33770444_33770944	Enterocyte&TI_Goblet
chr9_33814257_33814757	Enterocyte
chr9_33816399_33816899	Enterocyte
chr9_34343471_34343971	Enterocyte
chr9_34344885_34345385	Enterocyte
chr9_34374824_34375324	Enterocyte&Colonocyte
chr9_34383281_34383781	Enterocyte
chr9_34403605_34404105	Enterocyte
chr9_34560143_34560643	Enterocyte
chr9_34560800_34561300	Enterocyte
chr9_34562081_34562581	Enterocyte
chr9_34572669_34573169	Enterocyte
chr9_34576883_34577383	Enterocyte
chr9_34587190_34587690	Enterocyte
chr9_34588554_34589054	Enterocyte
chr9_34589541_34590041	Enterocyte
chr9_34590053_34590553	Enterocyte
chr9_34590662_34591162	Enterocyte&Colonocyte
chr9_34606839_34607339	Enterocyte
chr9_34641468_34641968	Enterocyte
chr9_34652035_34652535	Enterocyte
chr9_34996890_34997390	Enterocyte
chr9_34997393_34997893	Enterocyte
chr9_35264779_35265279	Enterocyte
chr9_35624369_35624869	Enterocyte
chr9_35745711_35746211	Enterocyte&TI_Goblet
chr9_35746525_35747025	Enterocyte
chr9_35770204_35770704	Enterocyte
chr9_35771894_35772394	Enterocyte
chr9_35905107_35905607	Enterocyte
chr9_35905885_35906385	Enterocyte
chr9_35919527_35920027	Enterocyte
chr9_35940365_35940865	Enterocyte&CD4T
chr9_36006530_36007030	Enterocyte&BEST4
chr9_36102385_36102885	Enterocyte
chr9_36419947_36420447	Enterocyte
chr9_36640511_36641011	Enterocyte
chr9_36641110_36641610	Enterocyte
chr9_37126127_37126627	Enterocyte
chr9_37477327_37477827	Enterocyte
chr9_37508754_37509254	Enterocyte
chr9_37587465_37587965	Enterocyte
chr9_37614568_37615068	Enterocyte
chr9_37902668_37903168	Enterocyte
chr9_37968122_37968622	Enterocyte
chr9_38008041_38008541	Enterocyte&Macrophage&DC&Endothelium
chr9_38008677_38009177	Enterocyte
chr9_38032316_38032816	Enterocyte&Early_Colonocyte
chr9_38047703_38048203	Enterocyte
chr9_38051309_38051809	Enterocyte
chr9_38289188_38289688	Enterocyte
chr9_38565999_38566499	Enterocyte
chr9_68515360_68515860	Enterocyte
chr9_68530616_68531116	Enterocyte&Early_Colonocyte
chr9_68539280_68539780	Enterocyte
chr9_68540652_68541152	Enterocyte&Early_Colonocyte
chr9_68546480_68546980	Enterocyte&GC_B&NaiveB&MemoryB&Macrophage&Neutrophil
chr9_68549847_68550347	Enterocyte
chr9_68559978_68560478	Enterocyte&NaiveB&Plasma&Endothelium
chr9_68577497_68577997	Enterocyte&GC_B
chr9_68672573_68673073	Enterocyte
chr9_68689953_68690453	Enterocyte
chr9_68707805_68708305	Enterocyte
chr9_68728114_68728614	Enterocyte
chr9_68728687_68729187	Enterocyte
chr9_68730486_68730986	Enterocyte
chr9_68731095_68731595	Enterocyte
chr9_68914697_68915197	Enterocyte&TI_Goblet&Plasma
chr9_69104406_69104906	Enterocyte
chr9_69105078_69105578	Enterocyte&Colonocyte
chr9_69122729_69123229	Enterocyte
chr9_69132360_69132860	Enterocyte
chr9_70405731_70406231	Enterocyte
chr9_70411878_70412378	Enterocyte
chr9_70412748_70413248	Enterocyte&Fibroblast
chr9_70419465_70419965	Enterocyte&TI_Goblet
chr9_70448836_70449336	Enterocyte
chr9_70556686_70557186	Enterocyte
chr9_70571187_70571687	Enterocyte
chr9_70577241_70577741	Enterocyte&Macrophage&Fibroblast
chr9_71506771_71507271	Enterocyte&Colonocyte
chr9_71508123_71508623	Enterocyte
chr9_71690988_71691488	Enterocyte
chr9_71767346_71767846	Enterocyte
chr9_71928345_71928845	Enterocyte
chr9_71944941_71945441	Enterocyte
chr9_71947246_71947746	Enterocyte
chr9_71991696_71992196	Enterocyte
chr9_72013229_72013729	Enterocyte
chr9_72022786_72023286	Enterocyte&Colonocyte
chr9_72023491_72023991	Enterocyte
chr9_72025954_72026454	Enterocyte&TI_Goblet
chr9_72030723_72031223	Enterocyte
chr9_72034152_72034652	Enterocyte
chr9_72038911_72039411	Enterocyte&EEC
chr9_72044035_72044535	Enterocyte&TI_Goblet
chr9_72046529_72047029	Enterocyte
chr9_72116931_72117431	Enterocyte&TI_Goblet
chr9_72127182_72127682	Enterocyte
chr9_72127747_72128247	Enterocyte
chr9_72129625_72130125	Enterocyte
chr9_72130257_72130757	Enterocyte
chr9_72133263_72133763	Enterocyte
chr9_72133924_72134424	Enterocyte
chr9_72145046_72145546	Enterocyte
chr9_72146063_72146563	Enterocyte
chr9_72149143_72149643	Enterocyte
chr9_72150064_72150564	Enterocyte
chr9_72150568_72151068	Enterocyte
chr9_72151815_72152315	Enterocyte
chr9_72154030_72154530	Enterocyte&GC_B
chr9_72154573_72155073	Enterocyte
chr9_72155306_72155806	Enterocyte
chr9_72155823_72156323	Enterocyte
chr9_72163777_72164277	Enterocyte
chr9_72165797_72166297	Enterocyte
chr9_72170608_72171108	Enterocyte
chr9_72187031_72187531	Enterocyte&TI_Goblet
chr9_72193363_72193863	Enterocyte
chr9_72228218_72228718	Enterocyte
chr9_72231277_72231777	Enterocyte
chr9_72257685_72258185	Enterocyte
chr9_72305019_72305519	Enterocyte&Colonocyte&BEST4&Macrophage
chr9_72309290_72309790	Enterocyte
chr9_72318039_72318539	Enterocyte
chr9_72476977_72477477	Enterocyte
chr9_72590074_72590574	Enterocyte&Colonocyte
chr9_72614032_72614532	Enterocyte&Early_Colonocyte&Colonocyte
chr9_72749210_72749710	Enterocyte
chr9_72752937_72753437	Enterocyte
chr9_72753448_72753948	Enterocyte
chr9_72813508_72814008	Enterocyte
chr9_72822346_72822846	Enterocyte
chr9_72828042_72828542	Enterocyte
chr9_72858185_72858685	Enterocyte&TI_Goblet
chr9_72864206_72864706	Enterocyte
chr9_73045334_73045834	Enterocyte
chr9_74724256_74724756	Enterocyte
chr9_74724799_74725299	Enterocyte
chr9_74766574_74767074	Enterocyte
chr9_74798765_74799265	Enterocyte
chr9_74803976_74804476	Enterocyte
chr9_74848046_74848546	Enterocyte&Colonocyte
chr9_74887671_74888171	Enterocyte
chr9_74896251_74896751	Enterocyte
chr9_74897833_74898333	Enterocyte
chr9_74908628_74909128	Enterocyte
chr9_74920252_74920752	Enterocyte
chr9_74921163_74921663	Enterocyte&TI_Goblet
chr9_74921687_74922187	Enterocyte&TI_Goblet
chr9_74960509_74961009	Enterocyte
chr9_74994679_74995179	Enterocyte
chr9_75071654_75072154	Enterocyte&Early_Colonocyte
chr9_75181809_75182309	Enterocyte
chr9_75239141_75239641	Enterocyte&Macrophage
chr9_75269156_75269656	Enterocyte
chr9_75414768_75415268	Enterocyte
chr9_75454853_75455353	Enterocyte
chr9_75566764_75567264	Enterocyte
chr9_75727143_75727643	Enterocyte
chr9_75728324_75728824	Enterocyte
chr9_75826251_75826751	Enterocyte
chr9_75880528_75881028	Enterocyte
chr9_75894521_75895021	Enterocyte
chr9_75895027_75895527	Enterocyte
chr9_75903930_75904430	Enterocyte
chr9_75905847_75906347	Enterocyte
chr9_75909716_75910216	Enterocyte
chr9_75914822_75915322	Enterocyte
chr9_75956054_75956554	Enterocyte
chr9_75965185_75965685	Enterocyte
chr9_75967831_75968331	Enterocyte
chr9_75983267_75983767	Enterocyte
chr9_76045364_76045864	Enterocyte
chr9_76052470_76052970	Enterocyte
chr9_76101913_76102413	Enterocyte
chr9_76309368_76309868	Enterocyte
chr9_76313694_76314194	Enterocyte
chr9_76323530_76324030	Enterocyte
chr9_76370444_76370944	Enterocyte
chr9_76373073_76373573	Enterocyte&Colonocyte
chr9_76401503_76402003	Enterocyte&Colonocyte
chr9_76466749_76467249	Enterocyte
chr9_76609907_76610407	Enterocyte&Macrophage
chr9_76650543_76651043	Enterocyte&Neutrophil
chr9_76790882_76791382	Enterocyte
chr9_76794981_76795481	Enterocyte
chr9_76818268_76818768	Enterocyte&Fibroblast
chr9_77171304_77171804	Enterocyte&EEC
chr9_77384454_77384954	Enterocyte
chr9_77393835_77394335	Enterocyte
chr9_77839715_77840215	Enterocyte
chr9_77854529_77855029	Enterocyte
chr9_77865329_77865829	Enterocyte
chr9_77987308_77987808	Enterocyte
chr9_77987827_77988327	Enterocyte
chr9_78031803_78032303	Enterocyte&AC_Goblet
chr9_82734572_82735072	Enterocyte&AC_Goblet
chr9_83027477_83027977	Enterocyte
chr9_83327271_83327771	Enterocyte
chr9_83392206_83392706	Enterocyte
chr9_83431690_83432190	Enterocyte
chr9_83456903_83457403	Enterocyte&TI_Goblet&AC_Goblet
chr9_83459771_83460271	Enterocyte&TI_Goblet
chr9_83468565_83469065	Enterocyte
chr9_83472169_83472669	Enterocyte&TI_Goblet&AC_Goblet
chr9_83473057_83473557	Enterocyte
chr9_83473582_83474082	Enterocyte&TI_Goblet
chr9_83537902_83538402	Enterocyte&TI_Goblet&AC_Goblet
chr9_83538557_83539057	Enterocyte&TI_Goblet&AC_Goblet&EEC
chr9_83544231_83544731	Enterocyte&TI_Goblet
chr9_83611423_83611923	Enterocyte
chr9_83625182_83625682	Enterocyte
chr9_83629726_83630226	Enterocyte
chr9_83633173_83633673	Enterocyte
chr9_83973084_83973584	Enterocyte
chr9_83978186_83978686	Enterocyte
chr9_84325531_84326031	Enterocyte
chr9_84484111_84484611	Enterocyte
chr9_84730064_84730564	Enterocyte
chr9_84947204_84947704	Enterocyte
chr9_85036463_85036963	Enterocyte&Colonocyte
chr9_85112966_85113466	Enterocyte
chr9_85117741_85118241	Enterocyte&Colonocyte
chr9_85147017_85147517	Enterocyte
chr9_85661817_85662317	Enterocyte
chr9_85665199_85665699	Enterocyte
chr9_85971679_85972179	Enterocyte
chr9_86061950_86062450	Enterocyte&BEST4
chr9_86075045_86075545	Enterocyte
chr9_86098630_86099130	Enterocyte&Early_Colonocyte&EEC
chr9_87374208_87374708	Enterocyte
chr9_87423849_87424349	Enterocyte
chr9_87569007_87569507	Enterocyte
chr9_87573787_87574287	Enterocyte
chr9_87585410_87585910	Enterocyte
chr9_87834412_87834912	Enterocyte
chr9_87954156_87954656	Enterocyte
chr9_87958544_87959044	Enterocyte&Colonocyte
chr9_87959262_87959762	Enterocyte
chr9_87960218_87960718	Enterocyte
chr9_87994649_87995149	Enterocyte&Colonocyte
chr9_88002340_88002840	Enterocyte
chr9_88381249_88381749	Enterocyte&Colonocyte&TI_Goblet&AC_Goblet
chr9_88387980_88388480	Enterocyte
chr9_88486627_88487127	Enterocyte
chr9_89430956_89431456	Enterocyte&AC_Goblet
chr9_89431780_89432280	Enterocyte
chr9_89556496_89556996	Enterocyte
chr9_89571007_89571507	Enterocyte
chr9_89598940_89599440	Enterocyte
chr9_89606120_89606620	Enterocyte
chr9_89606775_89607275	Enterocyte
chr9_89669970_89670470	Enterocyte
chr9_89756804_89757304	Enterocyte
chr9_89842162_89842662	Enterocyte&Tuft
chr9_89994082_89994582	Enterocyte&Macrophage
chr9_89999634_90000134	Enterocyte
chr9_90107801_90108301	Enterocyte
chr9_90162783_90163283	Enterocyte
chr9_90165201_90165701	Enterocyte&BEST4
chr9_90169397_90169897	Enterocyte&Early_Colonocyte
chr9_90174308_90174808	Enterocyte&TI_Goblet
chr9_90219468_90219968	Enterocyte
chr9_90301231_90301731	Enterocyte
chr9_90303592_90304092	Enterocyte
chr9_90308670_90309170	Enterocyte
chr9_90309996_90310496	Enterocyte&Early_Colonocyte
chr9_90607581_90608081	Enterocyte
chr9_90608089_90608589	Enterocyte
chr9_90849786_90850286	Enterocyte
chr9_91131501_91132001	Enterocyte&CD8T&gdT
chr9_91164640_91165140	Enterocyte&CD8T&gdT&Neutrophil
chr9_91178186_91178686	Enterocyte
chr9_91197150_91197650	Enterocyte
chr9_91210200_91210700	Enterocyte
chr9_91210744_91211244	Enterocyte
chr9_91266404_91266904	Enterocyte
chr9_91419162_91419662	Enterocyte&Colonocyte&Neutrophil
chr9_91761362_91761862	Enterocyte
chr9_92097965_92098465	Enterocyte
chr9_92247945_92248445	Enterocyte&EEC
chr9_92265113_92265613	Enterocyte
chr9_92361707_92362207	Enterocyte
chr9_92536395_92536895	Enterocyte
chr9_92543907_92544407	Enterocyte
chr9_92668647_92669147	Enterocyte
chr9_92892283_92892783	Enterocyte
chr9_93097415_93097915	Enterocyte
chr9_93098537_93099037	Enterocyte&CD8T&gdT&Macrophage&DC&Neutrophil&Fibroblast&Endothelium
chr9_93166690_93167190	Enterocyte
chr9_93196018_93196518	Enterocyte
chr9_93210330_93210830	Enterocyte
chr9_93230520_93231020	Enterocyte&EEC
chr9_93299377_93299877	Enterocyte&EEC
chr9_93300419_93300919	Enterocyte
chr9_93391869_93392369	Enterocyte
chr9_93891490_93891990	Enterocyte
chr9_94300219_94300719	Enterocyte
chr9_94300847_94301347	Enterocyte
chr9_94631557_94632057	Enterocyte
chr9_94663627_94664127	Enterocyte
chr9_94666291_94666791	Enterocyte
chr9_94686025_94686525	Enterocyte
chr9_94686602_94687102	Enterocyte
chr9_94706914_94707414	Enterocyte
chr9_95064431_95064931	Enterocyte&TI_Goblet
chr9_95065064_95065564	Enterocyte
chr9_95070724_95071224	Enterocyte
chr9_95261879_95262379	Enterocyte
chr9_95284630_95285130	Enterocyte&Fibroblast
chr9_95307432_95307932	Enterocyte
chr9_95895452_95895952	Enterocyte
chr9_95923710_95924210	Enterocyte
chr9_95924916_95925416	Enterocyte
chr9_96366289_96366789	Enterocyte
chr9_96380064_96380564	Enterocyte
chr9_96418407_96418907	Enterocyte
chr9_96420905_96421405	Enterocyte&GC_B
chr9_96425425_96425925	Enterocyte
chr9_96439788_96440288	Enterocyte
chr9_96553081_96553581	Enterocyte
chr9_96612094_96612594	Enterocyte&EEC
chr9_96618821_96619321	Enterocyte
chr9_96630111_96630611	Enterocyte
chr9_96884357_96884857	Enterocyte
chr9_97150483_97150983	Enterocyte
chr9_97182442_97182942	Enterocyte
chr9_97373274_97373774	Enterocyte
chr9_97382300_97382800	Enterocyte
chr9_97386291_97386791	Enterocyte
chr9_97398998_97399498	Enterocyte
chr9_97404677_97405177	Enterocyte&TI_Goblet&AC_Goblet
chr9_97406680_97407180	Enterocyte
chr9_97415090_97415590	Enterocyte
chr9_97430264_97430764	Enterocyte
chr9_97437336_97437836	Enterocyte
chr9_97453529_97454029	Enterocyte
chr9_97478264_97478764	Enterocyte
chr9_97623903_97624403	Enterocyte&Colonocyte
chr9_97702892_97703392	Enterocyte
chr9_97703977_97704477	Enterocyte&EEC
chr9_97745268_97745768	Enterocyte
chr9_97746962_97747462	Enterocyte
chr9_97751447_97751947	Enterocyte
chr9_97759924_97760424	Enterocyte
chr9_97760998_97761498	Enterocyte
chr9_98010467_98010967	Enterocyte&GC_B&MemoryB&Plasma
chr9_98019769_98020269	Enterocyte
chr9_98100415_98100915	Enterocyte
chr9_98118231_98118731	Enterocyte
chr9_98142419_98142919	Enterocyte&Early_Colonocyte&Colonocyte
chr9_98145596_98146096	Enterocyte
chr9_98168125_98168625	Enterocyte
chr9_98176813_98177313	Enterocyte
chr9_98182208_98182708	Enterocyte
chr9_98183176_98183676	Enterocyte
chr9_98189973_98190473	Enterocyte
chr9_98191543_98192043	Enterocyte
chr9_98228311_98228811	Enterocyte&EEC
chr9_98231993_98232493	Enterocyte
chr9_98288892_98289392	Enterocyte
chr9_98778694_98779194	Enterocyte
chr9_98782455_98782955	Enterocyte
chr9_98792420_98792920	Enterocyte
chr9_98805822_98806322	Enterocyte
chr9_98806854_98807354	Enterocyte
chr9_98855892_98856392	Enterocyte
chr9_101327340_101327840	Enterocyte
chr9_101415505_101416005	Enterocyte
chr9_101416071_101416571	Enterocyte
chr9_101416896_101417396	Enterocyte
chr9_101417468_101417968	Enterocyte
chr9_101418031_101418531	Enterocyte
chr9_101418741_101419241	Enterocyte
chr9_101419805_101420305	Enterocyte
chr9_101420937_101421437	Enterocyte
chr9_101421660_101422160	Enterocyte
chr9_101422894_101423394	Enterocyte
chr9_101423554_101424054	Enterocyte
chr9_101424092_101424592	Enterocyte
chr9_101424712_101425212	Enterocyte
chr9_101425450_101425950	Enterocyte
chr9_101427305_101427805	Enterocyte
chr9_101429007_101429507	Enterocyte
chr9_101430029_101430529	Enterocyte
chr9_101430706_101431206	Enterocyte
chr9_101431371_101431871	Enterocyte
chr9_101432630_101433130	Enterocyte
chr9_101433178_101433678	Enterocyte
chr9_101433702_101434202	Enterocyte
chr9_101434436_101434936	Enterocyte
chr9_101434960_101435460	Enterocyte
chr9_101435567_101436067	Enterocyte
chr9_101437160_101437660	Enterocyte
chr9_101438478_101438978	Enterocyte
chr9_101440201_101440701	Enterocyte
chr9_101441252_101441752	Enterocyte
chr9_101441770_101442270	Enterocyte
chr9_101443842_101444342	Enterocyte
chr9_101450893_101451393	Enterocyte
chr9_101453096_101453596	Enterocyte
chr9_101453647_101454147	Enterocyte
chr9_101663037_101663537	Enterocyte
chr9_102845716_102846216	Enterocyte&Early_Colonocyte
chr9_105272359_105272859	Enterocyte
chr9_105281876_105282376	Enterocyte
chr9_105299307_105299807	Enterocyte&EEC&Mast
chr9_105308692_105309192	Enterocyte&EEC
chr9_105311216_105311716	Enterocyte
chr9_105344881_105345381	Enterocyte
chr9_105363818_105364318	Enterocyte
chr9_105367067_105367567	Enterocyte
chr9_105449280_105449780	Enterocyte
chr9_106716792_106717292	Enterocyte
chr9_106794136_106794636	Enterocyte
chr9_106797213_106797713	Enterocyte
chr9_106880585_106881085	Enterocyte
chr9_106916820_106917320	Enterocyte
chr9_106920822_106921322	Enterocyte
chr9_106921963_106922463	Enterocyte
chr9_106922466_106922966	Enterocyte
chr9_107068519_107069019	Enterocyte&TI_Goblet&AC_Goblet
chr9_107136232_107136732	Enterocyte&Colonocyte
chr9_107138572_107139072	Enterocyte
chr9_107148186_107148686	Enterocyte
chr9_107175002_107175502	Enterocyte
chr9_107243778_107244278	Enterocyte
chr9_107368748_107369248	Enterocyte
chr9_107389575_107390075	Enterocyte&Fibroblast
chr9_107459730_107460230	Enterocyte
chr9_107474066_107474566	Enterocyte
chr9_107489571_107490071	Enterocyte&TI_Goblet
chr9_107507879_107508379	Enterocyte
chr9_107536424_107536924	Enterocyte
chr9_107569126_107569626	Enterocyte
chr9_107585422_107585922	Enterocyte
chr9_107587534_107588034	Enterocyte
chr9_107588079_107588579	Enterocyte&TI_Goblet
chr9_107606137_107606637	Enterocyte&Colonocyte&AC_Goblet
chr9_107703626_107704126	Enterocyte&TI_Goblet
chr9_107711512_107712012	Enterocyte&Colonocyte
chr9_107712324_107712824	Enterocyte
chr9_107789241_107789741	Enterocyte
chr9_107792623_107793123	Enterocyte
chr9_107798551_107799051	Enterocyte
chr9_107805114_107805614	Enterocyte
chr9_107809736_107810236	Enterocyte
chr9_107813243_107813743	Enterocyte
chr9_107953501_107954001	Enterocyte
chr9_107971311_107971811	Enterocyte
chr9_108093597_108094097	Enterocyte&Tuft
chr9_108094141_108094641	Enterocyte&Colonocyte
chr9_108156481_108156981	Enterocyte&TI_Goblet
chr9_108166438_108166938	Enterocyte&Tuft
chr9_108270346_108270846	Enterocyte&EEC
chr9_108549035_108549535	Enterocyte&TI_Goblet
chr9_108615453_108615953	Enterocyte
chr9_108617686_108618186	Enterocyte&TI_Goblet
chr9_108628223_108628723	Enterocyte
chr9_108748723_108749223	Enterocyte
chr9_109065272_109065772	Enterocyte
chr9_109117766_109118266	Enterocyte
chr9_109129409_109129909	Enterocyte
chr9_109133748_109134248	Enterocyte&BEST4
chr9_109151128_109151628	Enterocyte
chr9_109162636_109163136	Enterocyte
chr9_109277455_109277955	Enterocyte
chr9_109294900_109295400	Enterocyte
chr9_109299821_109300321	Enterocyte
chr9_109304296_109304796	Enterocyte
chr9_109307360_109307860	Enterocyte&Early_Colonocyte&Colonocyte
chr9_109313360_109313860	Enterocyte
chr9_109313892_109314392	Enterocyte
chr9_109316233_109316733	Enterocyte&TI_Goblet
chr9_109320197_109320697	Enterocyte
chr9_109329230_109329730	Enterocyte&TI_Goblet&AC_Goblet
chr9_109342870_109343370	Enterocyte&EEC
chr9_109440682_109441182	Enterocyte
chr9_109442670_109443170	Enterocyte
chr9_109477468_109477968	Enterocyte&Colonocyte&AC_Goblet
chr9_109478150_109478650	Enterocyte
chr9_109488739_109489239	Enterocyte&TI_Goblet
chr9_109497091_109497591	Enterocyte
chr9_109498260_109498760	Enterocyte
chr9_109510457_109510957	Enterocyte
chr9_109723740_109724240	Enterocyte
chr9_110040855_110041355	Enterocyte&Endothelium
chr9_110926806_110927306	Enterocyte
chr9_110932820_110933320	Enterocyte
chr9_110970024_110970524	Enterocyte
chr9_110971164_110971664	Enterocyte
chr9_110977371_110977871	Enterocyte
chr9_111005128_111005628	Enterocyte
chr9_111013835_111014335	Enterocyte&Colonocyte
chr9_111018645_111019145	Enterocyte
chr9_111458500_111459000	Enterocyte
chr9_111467777_111468277	Enterocyte
chr9_111559211_111559711	Enterocyte
chr9_111563254_111563754	Enterocyte
chr9_111599146_111599646	Enterocyte
chr9_111599815_111600315	Enterocyte
chr9_111605968_111606468	Enterocyte
chr9_111626956_111627456	Enterocyte
chr9_111700757_111701257	Enterocyte
chr9_111704464_111704964	Enterocyte&BEST4
chr9_111902258_111902758	Enterocyte
chr9_111927541_111928041	Enterocyte
chr9_111928274_111928774	Enterocyte
chr9_111959485_111959985	Enterocyte&TI_Goblet&AC_Goblet
chr9_111959990_111960490	Enterocyte
chr9_111965412_111965912	Enterocyte
chr9_111966212_111966712	Enterocyte
chr9_111973910_111974410	Enterocyte
chr9_111974427_111974927	Enterocyte
chr9_112059205_112059705	Enterocyte&Colonocyte&BEST4
chr9_112060632_112061132	Enterocyte&Endothelium
chr9_112061186_112061686	Enterocyte&BEST4&Macrophage&Fibroblast&Endothelium
chr9_112064309_112064809	Enterocyte&Neutrophil
chr9_112065784_112066284	Enterocyte
chr9_112069580_112070080	Enterocyte&BEST4
chr9_112337525_112338025	Enterocyte
chr9_112338478_112338978	Enterocyte
chr9_112393098_112393598	Enterocyte
chr9_112507235_112507735	Enterocyte
chr9_112531612_112532112	Enterocyte
chr9_112556040_112556540	Enterocyte
chr9_112570678_112571178	Enterocyte
chr9_112719881_112720381	Enterocyte
chr9_112722067_112722567	Enterocyte
chr9_112731863_112732363	Enterocyte&Colonocyte
chr9_112737408_112737908	Enterocyte&Colonocyte
chr9_112737917_112738417	Enterocyte
chr9_112866667_112867167	Enterocyte
chr9_112867283_112867783	Enterocyte
chr9_112867841_112868341	Enterocyte
chr9_112916962_112917462	Enterocyte
chr9_112917567_112918067	Enterocyte
chr9_112918085_112918585	Enterocyte
chr9_113221831_113222331	Enterocyte
chr9_113228116_113228616	Enterocyte&Tuft&Endothelium
chr9_113261852_113262352	Enterocyte
chr9_113272510_113273010	Enterocyte
chr9_113288969_113289469	Enterocyte&Early_Colonocyte
chr9_113363666_113364166	Enterocyte
chr9_113373205_113373705	Enterocyte
chr9_113374041_113374541	Enterocyte&Neutrophil
chr9_113395177_113395677	Enterocyte
chr9_113504273_113504773	Enterocyte
chr9_113504782_113505282	Enterocyte
chr9_113519682_113520182	Enterocyte&Early_Colonocyte
chr9_113647491_113647991	Enterocyte
chr9_113678391_113678891	Enterocyte
chr9_113966365_113966865	Enterocyte
chr9_113967343_113967843	Enterocyte
chr9_114081909_114082409	Enterocyte
chr9_114082422_114082922	Enterocyte
chr9_114239386_114239886	Enterocyte
chr9_114401235_114401735	Enterocyte&AC_Goblet
chr9_114551869_114552369	Enterocyte&EEC
chr9_114591403_114591903	Enterocyte
chr9_114731632_114732132	Enterocyte
chr9_114732790_114733290	Enterocyte&TI_Goblet
chr9_114733768_114734268	Enterocyte
chr9_114799333_114799833	Enterocyte
chr9_114803392_114803892	Enterocyte
chr9_114826403_114826903	Enterocyte
chr9_114847424_114847924	Enterocyte
chr9_115157229_115157729	Enterocyte
chr9_115205095_115205595	Enterocyte
chr9_115209499_115209999	Enterocyte&BEST4
chr9_115426088_115426588	Enterocyte
chr9_116405285_116405785	Enterocyte
chr9_116420130_116420630	Enterocyte
chr9_116499357_116499857	Enterocyte
chr9_116501831_116502331	Enterocyte
chr9_116522921_116523421	Enterocyte
chr9_116547221_116547721	Enterocyte
chr9_116589382_116589882	Enterocyte&GC_B
chr9_116663549_116664049	Enterocyte
chr9_116689551_116690051	Enterocyte
chr9_116697278_116697778	Enterocyte
chr9_116712746_116713246	Enterocyte
chr9_116868140_116868640	Enterocyte
chr9_116870544_116871044	Enterocyte
chr9_116872709_116873209	Enterocyte
chr9_116873427_116873927	Enterocyte
chr9_116978088_116978588	Enterocyte
chr9_116979484_116979984	Enterocyte
chr9_117491411_117491911	Enterocyte&TI_Goblet&AC_Goblet&EEC
chr9_117654810_117655310	Enterocyte
chr9_117662630_117663130	Enterocyte
chr9_117720593_117721093	Enterocyte
chr9_117721356_117721856	Enterocyte
chr9_117732454_117732954	Enterocyte
chr9_118192166_118192666	Enterocyte
chr9_118216089_118216589	Enterocyte
chr9_118273010_118273510	Enterocyte
chr9_118401476_118401976	Enterocyte
chr9_118419149_118419649	Enterocyte&TI_Goblet&AC_Goblet&EEC
chr9_118422484_118422984	Enterocyte
chr9_118423726_118424226	Enterocyte
chr9_118428420_118428920	Enterocyte
chr9_118437741_118438241	Enterocyte&TI_Goblet
chr9_118438755_118439255	Enterocyte
chr9_118440925_118441425	Enterocyte
chr9_119438603_119439103	Enterocyte
chr9_119444792_119445292	Enterocyte
chr9_119447122_119447622	Enterocyte
chr9_119448407_119448907	Enterocyte
chr9_119451311_119451811	Enterocyte
chr9_119458007_119458507	Enterocyte
chr9_119460357_119460857	Enterocyte
chr9_120654942_120655442	Enterocyte
chr9_120696527_120697027	Enterocyte
chr9_120711894_120712394	Enterocyte
chr9_120712411_120712911	Enterocyte
chr9_120742818_120743318	Enterocyte&TI_Goblet
chr9_120773148_120773648	Enterocyte
chr9_120985705_120986205	Enterocyte
chr9_121026696_121027196	Enterocyte
chr9_121053523_121054023	Enterocyte
chr9_121201701_121202201	Enterocyte
chr9_121281308_121281808	Enterocyte&AC_Goblet
chr9_121281811_121282311	Enterocyte&AC_Goblet
chr9_121288127_121288627	Enterocyte&EEC
chr9_121303969_121304469	Enterocyte
chr9_121317698_121318198	Enterocyte
chr9_121360930_121361430	Enterocyte&Endothelium
chr9_121362731_121363231	Enterocyte&Colonocyte
chr9_121367268_121367768	Enterocyte
chr9_121639969_121640469	Enterocyte
chr9_121654417_121654917	Enterocyte
chr9_121736856_121737356	Enterocyte&AC_Goblet
chr9_122138778_122139278	Enterocyte
chr9_122178990_122179490	Enterocyte
chr9_122186276_122186776	Enterocyte
chr9_123109464_123109964	Enterocyte
chr9_123186846_123187346	Enterocyte
chr9_123248535_123249035	Enterocyte
chr9_123251290_123251790	Enterocyte
chr9_123257249_123257749	Enterocyte
chr9_123722359_123722859	Enterocyte
chr9_123822453_123822953	Enterocyte
chr9_123927692_123928192	Enterocyte
chr9_123929105_123929605	Enterocyte
chr9_124142764_124143264	Enterocyte
chr9_124143831_124144331	Enterocyte
chr9_124144731_124145231	Enterocyte
chr9_124145793_124146293	Enterocyte
chr9_124183748_124184248	Enterocyte
chr9_124184661_124185161	Enterocyte
chr9_124222793_124223293	Enterocyte&AC_Goblet
chr9_124223298_124223798	Enterocyte&TI_Goblet&AC_Goblet
chr9_124263736_124264236	Enterocyte&EEC
chr9_124279478_124279978	Enterocyte
chr9_124286269_124286769	Enterocyte
chr9_124537837_124538337	Enterocyte
chr9_124595686_124596186	Enterocyte
chr9_124623893_124624393	Enterocyte
chr9_124834587_124835087	Enterocyte
chr9_124835107_124835607	Enterocyte
chr9_124897533_124898033	Enterocyte
chr9_124920360_124920860	Enterocyte
chr9_125085639_125086139	Enterocyte
chr9_125242377_125242877	Enterocyte
chr9_125243224_125243724	Enterocyte
chr9_125259831_125260331	Enterocyte&Colonocyte
chr9_125675279_125675779	Enterocyte
chr9_125803532_125804032	Enterocyte
chr9_125807071_125807571	Enterocyte
chr9_125950014_125950514	Enterocyte
chr9_126343210_126343710	Enterocyte&Colonocyte
chr9_126805677_126806177	Enterocyte
chr9_126916125_126916625	Enterocyte
chr9_126919207_126919707	Enterocyte
chr9_126935518_126936018	Enterocyte
chr9_126957610_126958110	Enterocyte&Fibroblast
chr9_126986545_126987045	Enterocyte
chr9_126990422_126990922	Enterocyte
chr9_127037831_127038331	Enterocyte
chr9_127058486_127058986	Enterocyte
chr9_127062178_127062678	Enterocyte
chr9_127159186_127159686	Enterocyte
chr9_127195289_127195789	Enterocyte
chr9_127199132_127199632	Enterocyte
chr9_127381740_127382240	Enterocyte
chr9_127390468_127390968	Enterocyte
chr9_127395570_127396070	Enterocyte
chr9_127421472_127421972	Enterocyte
chr9_127422156_127422656	Enterocyte
chr9_127494151_127494651	Enterocyte
chr9_127522619_127523119	Enterocyte
chr9_127523167_127523667	Enterocyte
chr9_127568110_127568610	Enterocyte
chr9_127576034_127576534	Enterocyte
chr9_127792476_127792976	Enterocyte
chr9_127796356_127796856	Enterocyte&gdT&NaiveB
chr9_127798126_127798626	Enterocyte
chr9_127800894_127801394	Enterocyte
chr9_127809594_127810094	Enterocyte
chr9_127919290_127919790	Enterocyte&Colonocyte&Endothelium
chr9_127939248_127939748	Enterocyte
chr9_127955299_127955799	Enterocyte
chr9_127968647_127969147	Enterocyte
chr9_127978191_127978691	Enterocyte&BEST4
chr9_127980299_127980799	Enterocyte
chr9_127989038_127989538	Enterocyte
chr9_127990438_127990938	Enterocyte
chr9_127990941_127991441	Enterocyte&TI_Goblet
chr9_128037810_128038310	Enterocyte
chr9_128043364_128043864	Enterocyte
chr9_128050771_128051271	Enterocyte
chr9_128052537_128053037	Enterocyte
chr9_128071243_128071743	Enterocyte
chr9_128077312_128077812	Enterocyte
chr9_128077838_128078338	Enterocyte
chr9_128078419_128078919	Enterocyte&Macrophage
chr9_128080121_128080621	Enterocyte&TI_Goblet
chr9_128099251_128099751	Enterocyte
chr9_128099786_128100286	Enterocyte&Fibroblast&Endothelium
chr9_128104035_128104535	Enterocyte&Tuft
chr9_128109298_128109798	Enterocyte
chr9_128109899_128110399	Enterocyte
chr9_128112944_128113444	Enterocyte
chr9_128113678_128114178	Enterocyte
chr9_128115171_128115671	Enterocyte
chr9_128115675_128116175	Enterocyte&NaiveB&MemoryB&DC
chr9_128192791_128193291	Enterocyte
chr9_128275845_128276345	Enterocyte
chr9_128296590_128297090	Enterocyte
chr9_128297098_128297598	Enterocyte
chr9_128328831_128329331	Enterocyte
chr9_128350895_128351395	Enterocyte
chr9_128366709_128367209	Enterocyte
chr9_128395187_128395687	Enterocyte
chr9_128415167_128415667	Enterocyte
chr9_128555125_128555625	Enterocyte
chr9_128633578_128634078	Enterocyte
chr9_128635939_128636439	Enterocyte
chr9_128666482_128666982	Enterocyte
chr9_128770282_128770782	Enterocyte
chr9_128798818_128799318	Enterocyte
chr9_128879986_128880486	Enterocyte
chr9_128919341_128919841	Enterocyte
chr9_128948284_128948784	Enterocyte
chr9_128992958_128993458	Enterocyte
chr9_129069951_129070451	Enterocyte
chr9_129075915_129076415	Enterocyte
chr9_129083968_129084468	Enterocyte
chr9_129110127_129110627	Enterocyte
chr9_129178077_129178577	Enterocyte
chr9_129182483_129182983	Enterocyte
chr9_129183898_129184398	Enterocyte
chr9_129412024_129412524	Enterocyte
chr9_129442887_129443387	Enterocyte
chr9_129626647_129627147	Enterocyte
chr9_130187094_130187594	Enterocyte
chr9_130188825_130189325	Enterocyte
chr9_130381570_130382070	Enterocyte
chr9_130392831_130393331	Enterocyte
chr9_130444595_130445095	Enterocyte&TI_Goblet&AC_Goblet
chr9_130445428_130445928	Enterocyte&Early_Colonocyte&Endothelium
chr9_130498206_130498706	Enterocyte
chr9_130498907_130499407	Enterocyte
chr9_130681061_130681561	Enterocyte
chr9_130860748_130861248	Enterocyte&Fibroblast&Endothelium
chr9_131442309_131442809	Enterocyte
chr9_131496980_131497480	Enterocyte
chr9_131658343_131658843	Enterocyte&Plasma
chr9_131718072_131718572	Enterocyte
chr9_131725955_131726455	Enterocyte&GC_B
chr9_132164925_132165425	Enterocyte&Fibroblast
chr9_133060869_133061369	Enterocyte
chr9_133098414_133098914	Enterocyte
chr9_133113258_133113758	Enterocyte&NK&Macrophage&Endothelium
chr9_133116564_133117064	Enterocyte
chr9_133127304_133127804	Enterocyte&gdT
chr9_133134700_133135200	Enterocyte
chr9_133144942_133145442	Enterocyte
chr9_133149143_133149643	Enterocyte
chr9_133160859_133161359	Enterocyte
chr9_133239581_133240081	Enterocyte
chr9_133279309_133279809	Enterocyte&TI_Goblet
chr9_133329240_133329740	Enterocyte
chr9_133360569_133361069	Enterocyte
chr9_133375042_133375542	Enterocyte&EEC
chr9_133391832_133392332	Enterocyte
chr9_133818278_133818778	Enterocyte&Fibroblast
chr9_133874268_133874768	Enterocyte
chr9_133914662_133915162	Enterocyte
chr9_133960402_133960902	Enterocyte&BEST4
chr9_133973160_133973660	Enterocyte
chr9_133973773_133974273	Enterocyte&BEST4
chr9_133989275_133989775	Enterocyte
chr9_133989933_133990433	Enterocyte
chr9_133990792_133991292	Enterocyte
chr9_133991331_133991831	Enterocyte
chr9_134313429_134313929	Enterocyte
chr9_134323629_134324129	Enterocyte
chr9_134325907_134326407	Enterocyte
chr9_134329838_134330338	Enterocyte
chr9_134335830_134336330	Enterocyte
chr9_134360836_134361336	Enterocyte
chr9_134377929_134378429	Enterocyte
chr9_134422227_134422727	Enterocyte
chr9_135468807_135469307	Enterocyte
chr9_135907396_135907896	Enterocyte
chr9_136093224_136093724	Enterocyte
chr9_136119948_136120448	Enterocyte&AC_Goblet
chr9_136399261_136399761	Enterocyte&NaiveB
chr9_136658405_136658905	Enterocyte
chr9_136666789_136667289	Enterocyte
chr9_136667299_136667799	Enterocyte
chr9_136667831_136668331	Enterocyte
chr9_136668383_136668883	Enterocyte
chr9_136668968_136669468	Enterocyte
chr9_136669666_136670166	Enterocyte
chr9_136671552_136672052	Enterocyte
chr9_136672090_136672590	Enterocyte
chr9_136674342_136674842	Enterocyte&Endothelium
chr9_136678571_136679071	Enterocyte&Colonocyte
chr9_136681937_136682437	Enterocyte
chr9_136687834_136688334	Enterocyte
chr9_136691110_136691610	Enterocyte&TI_Goblet
chr9_136693644_136694144	Enterocyte&Colonocyte
chr9_136694151_136694651	Enterocyte
chr9_136697078_136697578	Enterocyte
chr9_136698095_136698595	Enterocyte
chr9_136704709_136705209	Enterocyte
chr9_136785000_136785500	Enterocyte
chr9_136785506_136786006	Enterocyte
chr9_136793051_136793551	Enterocyte&TI_Goblet&AC_Goblet&BEST4&EEC
chr9_136849620_136850120	Enterocyte
chr9_136850447_136850947	Enterocyte
chr9_136851881_136852381	Enterocyte
chr9_136859313_136859813	Enterocyte&Early_Colonocyte
chr9_136864981_136865481	Enterocyte
chr9_136865612_136866112	Enterocyte
chr9_136902337_136902837	Enterocyte
chr9_136945043_136945543	Enterocyte
chr9_136991333_136991833	Enterocyte
chr9_137022023_137022523	Enterocyte
chr9_137053944_137054444	Enterocyte
chr9_137054547_137055047	Enterocyte
chr9_137073831_137074331	Enterocyte
chr9_137134408_137134908	Enterocyte
chr9_137136235_137136735	Enterocyte&TI_Goblet
chr9_137196581_137197081	Enterocyte
chr9_137197092_137197592	Enterocyte
chr9_137218764_137219264	Enterocyte&TI_Goblet
chr9_137231011_137231511	Enterocyte
chr9_137240856_137241356	Enterocyte
chr9_137241979_137242479	Enterocyte&Tuft
chr9_137254045_137254545	Enterocyte
chr9_137293499_137293999	Enterocyte&Early_Colonocyte&Colonocyte
chr9_137300855_137301355	Enterocyte&TI_Goblet
chr9_137424655_137425155	Enterocyte&Plasma&Macrophage
chr9_137435105_137435605	Enterocyte
chr9_137441206_137441706	Enterocyte&TI_Goblet&AC_Goblet
chr9_137454482_137454982	Enterocyte
chr9_137511111_137511611	Enterocyte
chr9_137552426_137552926	Enterocyte
chr9_137670739_137671239	Enterocyte
chrX_3050439_3050939	Enterocyte
chrX_3094222_3094722	Enterocyte
chrX_3469329_3469829	Enterocyte
chrX_6857645_6858145	Enterocyte
chrX_7021948_7022448	Enterocyte
chrX_7090613_7091113	Enterocyte
chrX_9952225_9952725	Enterocyte
chrX_9977603_9978103	Enterocyte
chrX_10022476_10022976	Enterocyte
chrX_10073618_10074118	Enterocyte
chrX_10091473_10091973	Enterocyte
chrX_10537237_10537737	Enterocyte
chrX_10615863_10616363	Enterocyte
chrX_11125003_11125503	Enterocyte
chrX_13055184_13055684	Enterocyte
chrX_13058132_13058632	Enterocyte
chrX_13059684_13060184	Enterocyte
chrX_13076603_13077103	Enterocyte
chrX_13101666_13102166	Enterocyte
chrX_13110857_13111357	Enterocyte&Early_Colonocyte
chrX_13116506_13117006	Enterocyte
chrX_13398401_13398901	Enterocyte
chrX_13647580_13648080	Enterocyte&TI_Goblet
chrX_13692629_13693129	Enterocyte
chrX_13745587_13746087	Enterocyte
chrX_14266649_14267149	Enterocyte
chrX_14380474_14380974	Enterocyte
chrX_14661128_14661628	Enterocyte
chrX_14673718_14674218	Enterocyte&Colonocyte
chrX_14675429_14675929	Enterocyte
chrX_15575950_15576450	Enterocyte&EEC&Fibroblast
chrX_15579818_15580318	Enterocyte&Endothelium
chrX_15596353_15596853	Enterocyte
chrX_15597018_15597518	Enterocyte
chrX_15599430_15599930	Enterocyte
chrX_15599999_15600499	Enterocyte
chrX_15600708_15601208	Enterocyte
chrX_15601947_15602447	Enterocyte
chrX_15605166_15605666	Enterocyte
chrX_15606068_15606568	Enterocyte
chrX_15619322_15619822	Enterocyte
chrX_15631540_15632040	Enterocyte
chrX_15633673_15634173	Enterocyte
chrX_15637530_15638030	Enterocyte&EEC
chrX_15855688_15856188	Enterocyte
chrX_15881361_15881861	Enterocyte
chrX_16207595_16208095	Enterocyte
chrX_16653379_16653879	Enterocyte
chrX_16721415_16721915	Enterocyte&CD4T
chrX_17402213_17402713	Enterocyte
chrX_17405221_17405721	Enterocyte
chrX_17442875_17443375	Enterocyte
chrX_17539888_17540388	Enterocyte
chrX_17544730_17545230	Enterocyte
chrX_17594666_17595166	Enterocyte
chrX_17598023_17598523	Enterocyte
chrX_17615903_17616403	Enterocyte
chrX_17736437_17736937	Enterocyte
chrX_17813227_17813727	Enterocyte
chrX_18886693_18887193	Enterocyte
chrX_18887353_18887853	Enterocyte
chrX_18935801_18936301	Enterocyte
chrX_19625585_19626085	Enterocyte&CD4T
chrX_20028530_20029030	Enterocyte
chrX_20196879_20197379	Enterocyte
chrX_20285447_20285947	Enterocyte
chrX_20397549_20398049	Enterocyte
chrX_20507844_20508344	Enterocyte
chrX_21658129_21658629	Enterocyte
chrX_22015103_22015603	Enterocyte
chrX_22059791_22060291	Enterocyte
chrX_22085943_22086443	Enterocyte
chrX_22109401_22109901	Enterocyte
chrX_22141032_22141532	Enterocyte
chrX_22186036_22186536	Enterocyte
chrX_23434289_23434789	Enterocyte&Fibroblast
chrX_23628141_23628641	Enterocyte
chrX_23765397_23765897	Enterocyte
chrX_23778309_23778809	Enterocyte
chrX_23887408_23887908	Enterocyte
chrX_24179983_24180483	Enterocyte
chrX_24187568_24188068	Enterocyte&EEC
chrX_24443882_24444382	Enterocyte
chrX_24775849_24776349	Enterocyte
chrX_27996110_27996610	Enterocyte
chrX_28398276_28398776	Enterocyte
chrX_28403615_28404115	Enterocyte
chrX_28517618_28518118	Enterocyte
chrX_30653661_30654161	Enterocyte
chrX_30655154_30655654	Enterocyte
chrX_30655928_30656428	Enterocyte
chrX_30657754_30658254	Enterocyte
chrX_30663278_30663778	Enterocyte
chrX_30673291_30673791	Enterocyte
chrX_30674733_30675233	Enterocyte
chrX_30679400_30679900	Enterocyte
chrX_30680527_30681027	Enterocyte
chrX_30719524_30720024	Enterocyte
chrX_30947467_30947967	Enterocyte
chrX_30957656_30958156	Enterocyte
chrX_30961753_30962253	Enterocyte
chrX_31832245_31832745	Enterocyte
chrX_32265690_32266190	Enterocyte
chrX_36408146_36408646	Enterocyte
chrX_37349075_37349575	Enterocyte&EEC&Endothelium
chrX_37627550_37628050	Enterocyte
chrX_37912284_37912784	Enterocyte&TI_Goblet
chrX_37989251_37989751	Enterocyte&Colonocyte
chrX_38061354_38061854	Enterocyte
chrX_38107035_38107535	Enterocyte
chrX_38338051_38338551	Enterocyte
chrX_38343030_38343530	Enterocyte
chrX_38511894_38512394	Enterocyte
chrX_38574793_38575293	Enterocyte
chrX_38890873_38891373	Enterocyte&TI_Goblet
chrX_39013898_39014398	Enterocyte
chrX_39017640_39018140	Enterocyte
chrX_39038323_39038823	Enterocyte
chrX_39043791_39044291	Enterocyte
chrX_39170462_39170962	Enterocyte
chrX_39203372_39203872	Enterocyte
chrX_39310395_39310895	Enterocyte
chrX_39367375_39367875	Enterocyte
chrX_39704548_39705048	Enterocyte
chrX_39705224_39705724	Enterocyte
chrX_39850154_39850654	Enterocyte
chrX_40579893_40580393	Enterocyte
chrX_40622648_40623148	Enterocyte
chrX_40644927_40645427	Enterocyte
chrX_40720159_40720659	Enterocyte
chrX_40720770_40721270	Enterocyte
chrX_40727533_40728033	Enterocyte
chrX_40826736_40827236	Enterocyte
chrX_40971704_40972204	Enterocyte&Colonocyte
chrX_41016801_41017301	Enterocyte
chrX_41047834_41048334	Enterocyte
chrX_41091854_41092354	Enterocyte&EEC
chrX_41381613_41382113	Enterocyte&Macrophage
chrX_41383984_41384484	Enterocyte
chrX_41387210_41387710	Enterocyte
chrX_41389260_41389760	Enterocyte&TI_Goblet&BEST4
chrX_41542063_41542563	Enterocyte
chrX_41798235_41798735	Enterocyte
chrX_41862437_41862937	Enterocyte
chrX_41935769_41936269	Enterocyte
chrX_42036605_42037105	Enterocyte
chrX_42342914_42343414	Enterocyte
chrX_42391692_42392192	Enterocyte
chrX_42415591_42416091	Enterocyte
chrX_42538349_42538849	Enterocyte
chrX_42540113_42540613	Enterocyte
chrX_42754029_42754529	Enterocyte
chrX_42756306_42756806	Enterocyte
chrX_42756938_42757438	Enterocyte
chrX_43218160_43218660	Enterocyte
chrX_43328286_43328786	Enterocyte
chrX_43333244_43333744	Enterocyte
chrX_43349338_43349838	Enterocyte
chrX_43406523_43407023	Enterocyte
chrX_43511130_43511630	Enterocyte
chrX_43556730_43557230	Enterocyte
chrX_43640425_43640925	Enterocyte
chrX_43661040_43661540	Enterocyte
chrX_43663194_43663694	Enterocyte
chrX_43664675_43665175	Enterocyte
chrX_43669872_43670372	Enterocyte
chrX_43701897_43702397	Enterocyte
chrX_43703005_43703505	Enterocyte
chrX_43717163_43717663	Enterocyte
chrX_43747399_43747899	Enterocyte
chrX_43879070_43879570	Enterocyte
chrX_43880458_43880958	Enterocyte
chrX_43881677_43882177	Enterocyte
chrX_43882265_43882765	Enterocyte
chrX_44459432_44459932	Enterocyte&EEC
chrX_44690019_44690519	Enterocyte
chrX_44823549_44824049	Enterocyte
chrX_44842497_44842997	Enterocyte
chrX_44843188_44843688	Enterocyte
chrX_44912393_44912893	Enterocyte
chrX_44999247_44999747	Enterocyte&Colonocyte
chrX_45010157_45010657	Enterocyte
chrX_45068514_45069014	Enterocyte
chrX_45081092_45081592	Enterocyte
chrX_45359766_45360266	Enterocyte
chrX_45360547_45361047	Enterocyte
chrX_45868186_45868686	Enterocyte
chrX_46268347_46268847	Enterocyte
chrX_47061236_47061736	Enterocyte
chrX_47380726_47381226	Enterocyte
chrX_47845993_47846493	Enterocyte
chrX_48597873_48598373	Enterocyte&GC_B
chrX_48649052_48649552	Enterocyte
chrX_48677362_48677862	Enterocyte
chrX_48704180_48704680	Enterocyte
chrX_49060773_49061273	Enterocyte
chrX_49062054_49062554	Enterocyte
chrX_49161495_49161995	Enterocyte
chrX_50066483_50066983	Enterocyte
chrX_50068128_50068628	Enterocyte
chrX_50342372_50342872	Enterocyte
chrX_50436770_50437270	Enterocyte
chrX_50448485_50448985	Enterocyte
chrX_50827920_50828420	Enterocyte
chrX_50863423_50863923	Enterocyte
chrX_50874150_50874650	Enterocyte
chrX_52553968_52554468	Enterocyte
chrX_52576935_52577435	Enterocyte
chrX_52577736_52578236	Enterocyte
chrX_52585786_52586286	Enterocyte
chrX_53223842_53224342	Enterocyte
chrX_53279808_53280308	Enterocyte
chrX_53280519_53281019	Enterocyte
chrX_53308175_53308675	Enterocyte
chrX_53630205_53630705	Enterocyte
chrX_53677228_53677728	Enterocyte
chrX_53992503_53993003	Enterocyte
chrX_54803634_54804134	Enterocyte
chrX_55839546_55840046	Enterocyte
chrX_56615232_56615732	Enterocyte
chrX_57154094_57154594	Enterocyte
chrX_64213301_64213801	Enterocyte
chrX_64338284_64338784	Enterocyte
chrX_66043546_66044046	Enterocyte
chrX_66150136_66150636	Enterocyte
chrX_66162235_66162735	Enterocyte
chrX_66166655_66167155	Enterocyte
chrX_66172533_66173033	Enterocyte
chrX_66218625_66219125	Enterocyte
chrX_66221369_66221869	Enterocyte
chrX_66255528_66256028	Enterocyte
chrX_66815223_66815723	Enterocyte
chrX_66869826_66870326	Enterocyte&TI_Goblet
chrX_66890718_66891218	Enterocyte
chrX_66900864_66901364	Enterocyte
chrX_67652474_67652974	Enterocyte
chrX_68853688_68854188	Enterocyte
chrX_68867741_68868241	Enterocyte&Fibroblast
chrX_68868825_68869325	Enterocyte
chrX_68895171_68895671	Enterocyte&Endothelium
chrX_68909812_68910312	Enterocyte&BEST4
chrX_68941274_68941774	Enterocyte
chrX_68995849_68996349	Enterocyte
chrX_69031155_69031655	Enterocyte&TI_Goblet
chrX_70129770_70130270	Enterocyte
chrX_70219684_70220184	Enterocyte&TI_Goblet&AC_Goblet
chrX_70220212_70220712	Enterocyte&TI_Goblet&AC_Goblet&EEC
chrX_70427284_70427784	Enterocyte
chrX_71067003_71067503	Enterocyte
chrX_71227970_71228470	Enterocyte
chrX_71229747_71230247	Enterocyte
chrX_71617130_71617630	Enterocyte
chrX_71624190_71624690	Enterocyte
chrX_71624739_71625239	Enterocyte
chrX_71632959_71633459	Enterocyte
chrX_72018387_72018887	Enterocyte&EEC
chrX_72029945_72030445	Enterocyte
chrX_72229524_72230024	Enterocyte
chrX_72620466_72620966	Enterocyte&TI_Goblet
chrX_72622890_72623390	Enterocyte
chrX_73937773_73938273	Enterocyte
chrX_74242799_74243299	Enterocyte
chrX_74277295_74277795	Enterocyte
chrX_74343842_74344342	Enterocyte&Macrophage
chrX_74506496_74506996	Enterocyte
chrX_74514361_74514861	Enterocyte&Endothelium
chrX_74526685_74527185	Enterocyte
chrX_74535695_74536195	Enterocyte
chrX_75149606_75150106	Enterocyte
chrX_75274387_75274887	Enterocyte
chrX_76184824_76185324	Enterocyte
chrX_77412581_77413081	Enterocyte
chrX_77571159_77571659	Enterocyte
chrX_77975542_77976042	Enterocyte
chrX_79525963_79526463	Enterocyte
chrX_79625782_79626282	Enterocyte
chrX_80335101_80335601	Enterocyte
chrX_84182343_84182843	Enterocyte
chrX_84669400_84669900	Enterocyte
chrX_84705917_84706417	Enterocyte
chrX_85365567_85366067	Enterocyte
chrX_85444586_85445086	Enterocyte
chrX_85458910_85459410	Enterocyte
chrX_85499370_85499870	Enterocyte
chrX_95875642_95876142	Enterocyte&Colonocyte
chrX_96703309_96703809	Enterocyte
chrX_97453590_97454090	Enterocyte
chrX_97787801_97788301	Enterocyte&TI_Goblet
chrX_97860058_97860558	Enterocyte
chrX_100672915_100673415	Enterocyte
chrX_100986048_100986548	Enterocyte
chrX_101403097_101403597	Enterocyte
chrX_101409030_101409530	Enterocyte
chrX_103718076_103718576	Enterocyte
chrX_103805794_103806294	Enterocyte
chrX_104659320_104659820	Enterocyte
chrX_104662631_104663131	Enterocyte
chrX_104996000_104996500	Enterocyte
chrX_105972638_105973138	Enterocyte
chrX_106402057_106402557	Enterocyte
chrX_106771787_106772287	Enterocyte
chrX_106774987_106775487	Enterocyte
chrX_106891709_106892209	Enterocyte
chrX_106932420_106932920	Enterocyte
chrX_106932942_106933442	Enterocyte
chrX_107135659_107136159	Enterocyte
chrX_107682214_107682714	Enterocyte
chrX_109879942_109880442	Enterocyte
chrX_110004166_110004666	Enterocyte
chrX_110026117_110026617	Enterocyte
chrX_110037668_110038168	Enterocyte
chrX_110118471_110118971	Enterocyte
chrX_110123389_110123889	Enterocyte&Colonocyte
chrX_110310846_110311346	Enterocyte
chrX_111779519_111780019	Enterocyte
chrX_111855032_111855532	Enterocyte
chrX_115023088_115023588	Enterocyte
chrX_115893416_115893916	Enterocyte
chrX_115898553_115899053	Enterocyte
chrX_115906816_115907316	Enterocyte
chrX_116407872_116408372	Enterocyte
chrX_116409151_116409651	Enterocyte
chrX_117197578_117198078	Enterocyte
chrX_117713363_117713863	Enterocyte&BEST4
chrX_117834034_117834534	Enterocyte
chrX_117961318_117961818	Enterocyte
chrX_118156173_118156673	Enterocyte
chrX_118171267_118171767	Enterocyte
chrX_118171876_118172376	Enterocyte
chrX_118420443_118420943	Enterocyte
chrX_118626309_118626809	Enterocyte
chrX_118682244_118682744	Enterocyte&TI_Goblet
chrX_119041183_119041683	Enterocyte
chrX_119042024_119042524	Enterocyte&TI_Goblet
chrX_119463621_119464121	Enterocyte
chrX_119470712_119471212	Enterocyte
chrX_119477747_119478247	Enterocyte
chrX_119494459_119494959	Enterocyte
chrX_119505887_119506387	Enterocyte&Early_Colonocyte&BEST4
chrX_119507789_119508289	Enterocyte
chrX_119572476_119572976	Enterocyte
chrX_119866348_119866848	Enterocyte
chrX_120565509_120566009	Enterocyte
chrX_123169203_123169703	Enterocyte
chrX_123171713_123172213	Enterocyte
chrX_123339510_123340010	Enterocyte
chrX_123616936_123617436	Enterocyte
chrX_123779808_123780308	Enterocyte
chrX_123780347_123780847	Enterocyte
chrX_123801842_123802342	Enterocyte
chrX_123810534_123811034	Enterocyte&Colonocyte
chrX_123818284_123818784	Enterocyte
chrX_123819517_123820017	Enterocyte&GC_B
chrX_123824408_123824908	Enterocyte
chrX_123824972_123825472	Enterocyte&Colonocyte
chrX_123871197_123871697	Enterocyte
chrX_123906569_123907069	Enterocyte
chrX_123911663_123912163	Enterocyte
chrX_123939224_123939724	Enterocyte
chrX_123953302_123953802	Enterocyte
chrX_124426269_124426769	Enterocyte
chrX_124433121_124433621	Enterocyte
chrX_128691806_128692306	Enterocyte
chrX_129193272_129193772	Enterocyte
chrX_129360029_129360529	Enterocyte
chrX_129433903_129434403	Enterocyte
chrX_129440509_129441009	Enterocyte
chrX_129452520_129453020	Enterocyte
chrX_129457299_129457799	Enterocyte
chrX_129459258_129459758	Enterocyte
chrX_129544793_129545293	Enterocyte
chrX_129609291_129609791	Enterocyte
chrX_129677655_129678155	Enterocyte&Fibroblast
chrX_129734486_129734986	Enterocyte
chrX_129736577_129737077	Enterocyte
chrX_129737798_129738298	Enterocyte&NaiveB
chrX_129738683_129739183	Enterocyte&Fibroblast
chrX_129740089_129740589	Enterocyte&MemoryB
chrX_129773443_129773943	Enterocyte
chrX_129837506_129838006	Enterocyte
chrX_130100055_130100555	Enterocyte
chrX_130108992_130109492	Enterocyte
chrX_130893334_130893834	Enterocyte
chrX_131704136_131704636	Enterocyte&Plasma
chrX_131793016_131793516	Enterocyte&Endothelium
chrX_132483531_132484031	Enterocyte
chrX_132594083_132594583	Enterocyte
chrX_132855877_132856377	Enterocyte
chrX_133394450_133394950	Enterocyte
chrX_133709511_133710011	Enterocyte
chrX_133714791_133715291	Enterocyte
chrX_133723659_133724159	Enterocyte
chrX_133849631_133850131	Enterocyte
chrX_134452498_134452998	Enterocyte
chrX_134536785_134537285	Enterocyte&Macrophage
chrX_134537478_134537978	Enterocyte
chrX_135987312_135987812	Enterocyte
chrX_136183150_136183650	Enterocyte
chrX_136185631_136186131	Enterocyte&BEST4
chrX_136189110_136189610	Enterocyte
chrX_136194103_136194603	Enterocyte
chrX_136269893_136270393	Enterocyte&TI_Goblet&BEST4
chrX_136866753_136867253	Enterocyte
chrX_140040339_140040839	Enterocyte
chrX_142702694_142703194	Enterocyte
chrX_142884824_142885324	Enterocyte&TI_Goblet&BEST4&EEC
chrX_142994951_142995451	Enterocyte
chrX_146561216_146561716	Enterocyte
chrX_147180756_147181256	Enterocyte&Colonocyte
chrX_147884852_147885352	Enterocyte&Macrophage
chrX_147927180_147927680	Enterocyte
chrX_148381068_148381568	Enterocyte&TI_Goblet&CD4T&CD8T&gdT&GC_B&MemoryB&Plasma
chrX_149491833_149492333	Enterocyte
chrX_149495537_149496037	Enterocyte
chrX_149522902_149523402	Enterocyte&EEC
chrX_149982265_149982765	Enterocyte
chrX_150155314_150155814	Enterocyte&EEC
chrX_150157237_150157737	Enterocyte&AC_Goblet&EEC
chrX_150609984_150610484	Enterocyte
chrX_151889438_151889938	Enterocyte&EEC
chrX_151903186_151903686	Enterocyte
chrX_151981069_151981569	Enterocyte
chrX_151985857_151986357	Enterocyte
chrX_152800508_152801008	Enterocyte
chrX_152813148_152813648	Enterocyte
chrX_152817329_152817829	Enterocyte
chrX_153687605_153688105	Enterocyte
chrX_153694630_153695130	Enterocyte
chrX_153699146_153699646	Enterocyte
chrX_153708362_153708862	Enterocyte
chrX_153724382_153724882	Enterocyte
chrX_153737058_153737558	Enterocyte
chrX_153740549_153741049	Enterocyte
chrX_153743567_153744067	Enterocyte
chrX_153971614_153972114	Enterocyte&CD8T&NaiveB
chrX_154029351_154029851	Enterocyte
chrX_154515021_154515521	Enterocyte&TI_Goblet
chrX_154791897_154792397	Enterocyte
chrX_154799057_154799557	Enterocyte&Macrophage
chrX_154800509_154801009	Enterocyte
chrX_154827987_154828487	Enterocyte
chrX_155767316_155767816	Enterocyte
chrX_155897042_155897542	Enterocyte
chrX_155897789_155898289	Enterocyte
chr1_939024_939524	Early_Colonocyte&EEC
chr1_1109644_1110144	Early_Colonocyte&Colonocyte&AC_Goblet
chr1_1133305_1133805	Early_Colonocyte
chr1_1159896_1160396	Early_Colonocyte&AC_Goblet
chr1_1165830_1166330	Early_Colonocyte&gdT&NK
chr1_1318149_1318649	Early_Colonocyte&Fibroblast
chr1_1398665_1399165	Early_Colonocyte
chr1_2212403_2212903	Early_Colonocyte&Fibroblast&Endothelium
chr1_2576563_2577063	Early_Colonocyte&MemoryB
chr1_2578174_2578674	Early_Colonocyte&Macrophage
chr1_3352948_3353448	Early_Colonocyte&EEC
chr1_3450184_3450684	Early_Colonocyte&Tuft
chr1_3454239_3454739	Early_Colonocyte&TI_Goblet
chr1_6415529_6416029	Early_Colonocyte&AC_Goblet
chr1_6471375_6471875	Early_Colonocyte&TI_Goblet
chr1_6699853_6700353	Early_Colonocyte
chr1_6755596_6756096	Early_Colonocyte
chr1_6807744_6808244	Early_Colonocyte
chr1_6917010_6917510	Early_Colonocyte
chr1_7922299_7922799	Early_Colonocyte
chr1_8003365_8003865	Early_Colonocyte
chr1_8006337_8006837	Early_Colonocyte&Colonocyte
chr1_8040533_8041033	Early_Colonocyte&Colonocyte
chr1_8061186_8061686	Early_Colonocyte&AC_Goblet&Fibroblast
chr1_8097311_8097811	Early_Colonocyte&Colonocyte
chr1_8274347_8274847	Early_Colonocyte&EEC
chr1_8409055_8409555	Early_Colonocyte&Colonocyte
chr1_8598010_8598510	Early_Colonocyte&Fibroblast
chr1_8674427_8674927	Early_Colonocyte&NaiveB&Macrophage
chr1_8742043_8742543	Early_Colonocyte&Colonocyte
chr1_8747875_8748375	Early_Colonocyte&Colonocyte
chr1_8765260_8765760	Early_Colonocyte&Colonocyte
chr1_8781151_8781651	Early_Colonocyte
chr1_8787282_8787782	Early_Colonocyte&AC_Goblet
chr1_8986110_8986610	Early_Colonocyte&BEST4
chr1_9049157_9049657	Early_Colonocyte&Colonocyte&AC_Goblet
chr1_9526748_9527248	Early_Colonocyte
chr1_9555240_9555740	Early_Colonocyte&Colonocyte&AC_Goblet
chr1_9561393_9561893	Early_Colonocyte&Endothelium
chr1_9900308_9900808	Early_Colonocyte&Tuft&EEC&NaiveB&Macrophage&DC
chr1_9942490_9942990	Early_Colonocyte
chr1_10187100_10187600	Early_Colonocyte
chr1_10245614_10246114	Early_Colonocyte
chr1_10573455_10573955	Early_Colonocyte
chr1_10579370_10579870	Early_Colonocyte
chr1_10687296_10687796	Early_Colonocyte&AC_Goblet
chr1_10815482_10815982	Early_Colonocyte&TI_Goblet
chr1_10960965_10961465	Early_Colonocyte&Macrophage
chr1_11013116_11013616	Early_Colonocyte
chr1_11098931_11099431	Early_Colonocyte
chr1_11364137_11364637	Early_Colonocyte
chr1_11934919_11935419	Early_Colonocyte&Plasma&Macrophage
chr1_12380464_12380964	Early_Colonocyte
chr1_12405515_12406015	Early_Colonocyte&Endothelium
chr1_12476031_12476531	Early_Colonocyte&AC_Goblet&CD8T
chr1_12518816_12519316	Early_Colonocyte&Endothelium
chr1_14499974_14500474	Early_Colonocyte
chr1_15197034_15197534	Early_Colonocyte
chr1_15229747_15230247	Early_Colonocyte&Colonocyte&TI_Goblet&AC_Goblet
chr1_15457501_15458001	Early_Colonocyte&AC_Goblet
chr1_15558862_15559362	Early_Colonocyte
chr1_15565441_15565941	Early_Colonocyte
chr1_15602282_15602782	Early_Colonocyte
chr1_15671411_15671911	Early_Colonocyte&AC_Goblet
chr1_15811867_15812367	Early_Colonocyte
chr1_16186765_16187265	Early_Colonocyte
chr1_16379191_16379691	Early_Colonocyte
chr1_16888325_16888825	Early_Colonocyte&AC_Goblet
chr1_17438272_17438772	Early_Colonocyte&Macrophage
chr1_17513942_17514442	Early_Colonocyte
chr1_17520674_17521174	Early_Colonocyte
chr1_17521900_17522400	Early_Colonocyte
chr1_17526929_17527429	Early_Colonocyte&Fibroblast
chr1_17544724_17545224	Early_Colonocyte
chr1_17545266_17545766	Early_Colonocyte&Colonocyte
chr1_17559179_17559679	Early_Colonocyte
chr1_17594985_17595485	Early_Colonocyte
chr1_17731411_17731911	Early_Colonocyte
chr1_18440554_18441054	Early_Colonocyte&AC_Goblet&Tuft
chr1_18444493_18444993	Early_Colonocyte&Tuft
chr1_18535494_18535994	Early_Colonocyte&AC_Goblet
chr1_18655482_18655982	Early_Colonocyte
chr1_18668691_18669191	Early_Colonocyte&Colonocyte
chr1_19035328_19035828	Early_Colonocyte&AC_Goblet
chr1_19064547_19065047	Early_Colonocyte
chr1_19156603_19157103	Early_Colonocyte&Endothelium
chr1_19165449_19165949	Early_Colonocyte
chr1_19308058_19308558	Early_Colonocyte
chr1_19586649_19587149	Early_Colonocyte
chr1_19645699_19646199	Early_Colonocyte
chr1_19800925_19801425	Early_Colonocyte
chr1_19804830_19805330	Early_Colonocyte&Colonocyte&EEC
chr1_20255161_20255661	Early_Colonocyte
chr1_20290718_20291218	Early_Colonocyte
chr1_20365949_20366449	Early_Colonocyte
chr1_20481239_20481739	Early_Colonocyte
chr1_20485461_20485961	Early_Colonocyte&BEST4
chr1_20896724_20897224	Early_Colonocyte
chr1_20965335_20965835	Early_Colonocyte
chr1_21083208_21083708	Early_Colonocyte
chr1_21111259_21111759	Early_Colonocyte
chr1_21123585_21124085	Early_Colonocyte&AC_Goblet
chr1_21149879_21150379	Early_Colonocyte
chr1_21174590_21175090	Early_Colonocyte
chr1_21190614_21191114	Early_Colonocyte
chr1_21517242_21517742	Early_Colonocyte&AC_Goblet&Tuft&GC_B&MemoryB
chr1_21787946_21788446	Early_Colonocyte&Colonocyte&AC_Goblet
chr1_21914917_21915417	Early_Colonocyte
chr1_21972828_21973328	Early_Colonocyte
chr1_22126494_22126994	Early_Colonocyte&Fibroblast
chr1_22773816_22774316	Early_Colonocyte
chr1_22791622_22792122	Early_Colonocyte&Tuft
chr1_22795194_22795694	Early_Colonocyte
chr1_23123510_23124010	Early_Colonocyte
chr1_23425127_23425627	Early_Colonocyte
chr1_23435318_23435818	Early_Colonocyte&Colonocyte&AC_Goblet
chr1_23435875_23436375	Early_Colonocyte
chr1_23528137_23528637	Early_Colonocyte
chr1_23543706_23544206	Early_Colonocyte
chr1_23547143_23547643	Early_Colonocyte
chr1_23556587_23557087	Early_Colonocyte
chr1_23627850_23628350	Early_Colonocyte
chr1_23727778_23728278	Early_Colonocyte&MemoryB&Macrophage
chr1_23835108_23835608	Early_Colonocyte&Colonocyte&TI_Goblet&AC_Goblet
chr1_24021997_24022497	Early_Colonocyte
chr1_24196942_24197442	Early_Colonocyte&Colonocyte&TI_Goblet&AC_Goblet
chr1_24252118_24252618	Early_Colonocyte
chr1_24381253_24381753	Early_Colonocyte&BEST4
chr1_24419190_24419690	Early_Colonocyte&BEST4
chr1_24639885_24640385	Early_Colonocyte&EEC&Paneth
chr1_24640423_24640923	Early_Colonocyte
chr1_24874864_24875364	Early_Colonocyte
chr1_24909427_24909927	Early_Colonocyte&BEST4&Macrophage
chr1_25477457_25477957	Early_Colonocyte
chr1_25549555_25550055	Early_Colonocyte&Plasma
chr1_25932283_25932783	Early_Colonocyte&AC_Goblet
chr1_26126342_26126842	Early_Colonocyte&CD4T&CD8T&gdT
chr1_26132412_26132912	Early_Colonocyte&AC_Goblet
chr1_26161752_26162252	Early_Colonocyte&Plasma&Macrophage&Neutrophil
chr1_26419412_26419912	Early_Colonocyte&AC_Goblet
chr1_26783930_26784430	Early_Colonocyte&AC_Goblet&Fibroblast
chr1_26847790_26848290	Early_Colonocyte&Colonocyte
chr1_26878674_26879174	Early_Colonocyte&Colonocyte
chr1_26905714_26906214	Early_Colonocyte&Colonocyte
chr1_26910375_26910875	Early_Colonocyte
chr1_27070993_27071493	Early_Colonocyte&EEC&Fibroblast
chr1_27144320_27144820	Early_Colonocyte&Colonocyte
chr1_27161558_27162058	Early_Colonocyte&Colonocyte
chr1_27179978_27180478	Early_Colonocyte&Colonocyte
chr1_27267094_27267594	Early_Colonocyte
chr1_27923344_27923844	Early_Colonocyte&BEST4
chr1_27952084_27952584	Early_Colonocyte&TI_Goblet
chr1_28105029_28105529	Early_Colonocyte&TI_Goblet&AC_Goblet
chr1_28324109_28324609	Early_Colonocyte
chr1_28589960_28590460	Early_Colonocyte&Colonocyte&BEST4&Macrophage
chr1_28725303_28725803	Early_Colonocyte&AC_Goblet
chr1_28877105_28877605	Early_Colonocyte
chr1_28881987_28882487	Early_Colonocyte
chr1_29166254_29166754	Early_Colonocyte&Colonocyte
chr1_29984081_29984581	Early_Colonocyte
chr1_30088026_30088526	Early_Colonocyte
chr1_30976068_30976568	Early_Colonocyte
chr1_31102383_31102883	Early_Colonocyte&Colonocyte&Macrophage
chr1_31112139_31112639	Early_Colonocyte
chr1_31382073_31382573	Early_Colonocyte
chr1_31416259_31416759	Early_Colonocyte
chr1_31535528_31536028	Early_Colonocyte&Colonocyte
chr1_31581751_31582251	Early_Colonocyte&Colonocyte
chr1_31603146_31603646	Early_Colonocyte
chr1_31632614_31633114	Early_Colonocyte&BEST4
chr1_31855407_31855907	Early_Colonocyte
chr1_31921580_31922080	Early_Colonocyte&Colonocyte
chr1_32031878_32032378	Early_Colonocyte
chr1_32180237_32180737	Early_Colonocyte&CD8T&Plasma&Fibroblast
chr1_32307776_32308276	Early_Colonocyte
chr1_32316381_32316881	Early_Colonocyte&AC_Goblet&GC_B
chr1_32427686_32428186	Early_Colonocyte
chr1_32500508_32501008	Early_Colonocyte
chr1_32539552_32540052	Early_Colonocyte&Tuft
chr1_32612083_32612583	Early_Colonocyte&Macrophage
chr1_32742944_32743444	Early_Colonocyte&AC_Goblet
chr1_32745004_32745504	Early_Colonocyte
chr1_32816481_32816981	Early_Colonocyte&Macrophage
chr1_32893101_32893601	Early_Colonocyte&AC_Goblet&Tuft
chr1_32939526_32940026	Early_Colonocyte&Colonocyte&AC_Goblet
chr1_32992388_32992888	Early_Colonocyte&Macrophage&Neutrophil
chr1_33057982_33058482	Early_Colonocyte&Colonocyte&BEST4
chr1_33257269_33257769	Early_Colonocyte
chr1_34784217_34784717	Early_Colonocyte
chr1_34786471_34786971	Early_Colonocyte&Colonocyte
chr1_34863455_34863955	Early_Colonocyte&CD4T&CD8T&gdT
chr1_34898188_34898688	Early_Colonocyte
chr1_35193627_35194127	Early_Colonocyte&AC_Goblet
chr1_35561282_35561782	Early_Colonocyte&CD8T
chr1_35699627_35700127	Early_Colonocyte
chr1_36158450_36158950	Early_Colonocyte
chr1_36269360_36269860	Early_Colonocyte&EEC
chr1_36375456_36375956	Early_Colonocyte
chr1_37594669_37595169	Early_Colonocyte
chr1_37779865_37780365	Early_Colonocyte&AC_Goblet&BEST4&EEC
chr1_38973049_38973549	Early_Colonocyte&AC_Goblet
chr1_39015444_39015944	Early_Colonocyte&Colonocyte
chr1_39063693_39064193	Early_Colonocyte
chr1_39129402_39129902	Early_Colonocyte
chr1_39158017_39158517	Early_Colonocyte&TI_Goblet&AC_Goblet
chr1_39159129_39159629	Early_Colonocyte&Colonocyte&TI_Goblet&AC_Goblet
chr1_39434362_39434862	Early_Colonocyte
chr1_39691219_39691719	Early_Colonocyte&CD4T&Plasma
chr1_40059707_40060207	Early_Colonocyte&Macrophage&Neutrophil&Endothelium
chr1_40258419_40258919	Early_Colonocyte
chr1_40281819_40282319	Early_Colonocyte&AC_Goblet
chr1_40711228_40711728	Early_Colonocyte
chr1_40862728_40863228	Early_Colonocyte&CD4T&CD8T&gdT
chr1_40939688_40940188	Early_Colonocyte&Fibroblast
chr1_41153662_41154162	Early_Colonocyte&Colonocyte
chr1_41313551_41314051	Early_Colonocyte
chr1_42167929_42168429	Early_Colonocyte&Colonocyte&BEST4
chr1_42658092_42658592	Early_Colonocyte
chr1_42941694_42942194	Early_Colonocyte&Colonocyte
chr1_42943130_42943630	Early_Colonocyte&AC_Goblet
chr1_42958691_42959191	Early_Colonocyte&AC_Goblet&CD8T&gdT&GC_B&NaiveB&MemoryB&Plasma
chr1_43512075_43512575	Early_Colonocyte&Colonocyte&AC_Goblet
chr1_43986593_43987093	Early_Colonocyte
chr1_43987125_43987625	Early_Colonocyte
chr1_44077476_44077976	Early_Colonocyte
chr1_44238092_44238592	Early_Colonocyte&TI_Goblet&AC_Goblet
chr1_45038144_45038644	Early_Colonocyte
chr1_45155383_45155883	Early_Colonocyte
chr1_45401571_45402071	Early_Colonocyte&Colonocyte
chr1_45590210_45590710	Early_Colonocyte
chr1_45884665_45885165	Early_Colonocyte&TI_Goblet&AC_Goblet
chr1_45886166_45886666	Early_Colonocyte
chr1_46394019_46394519	Early_Colonocyte&TI_Goblet
chr1_46653440_46653940	Early_Colonocyte&Colonocyte&AC_Goblet
chr1_46668253_46668753	Early_Colonocyte&GC_B
chr1_46788482_46788982	Early_Colonocyte
chr1_46798719_46799219	Early_Colonocyte&Fibroblast
chr1_47443871_47444371	Early_Colonocyte
chr1_47495265_47495765	Early_Colonocyte
chr1_47507990_47508490	Early_Colonocyte&AC_Goblet
chr1_47534960_47535460	Early_Colonocyte
chr1_47558270_47558770	Early_Colonocyte
chr1_47697548_47698048	Early_Colonocyte&Colonocyte
chr1_47698157_47698657	Early_Colonocyte
chr1_47701309_47701809	Early_Colonocyte
chr1_47751112_47751612	Early_Colonocyte&EEC
chr1_50023170_50023670	Early_Colonocyte&AC_Goblet
chr1_50851415_50851915	Early_Colonocyte
chr1_51321131_51321631	Early_Colonocyte&AC_Goblet
chr1_51329361_51329861	Early_Colonocyte&TI_Goblet&AC_Goblet&EEC
chr1_51435859_51436359	Early_Colonocyte&BEST4
chr1_51875322_51875822	Early_Colonocyte
chr1_52006215_52006715	Early_Colonocyte
chr1_52402771_52403271	Early_Colonocyte
chr1_52420656_52421156	Early_Colonocyte
chr1_52893904_52894404	Early_Colonocyte
chr1_53739802_53740302	Early_Colonocyte
chr1_53778171_53778671	Early_Colonocyte
chr1_53896497_53896997	Early_Colonocyte&AC_Goblet&Fibroblast
chr1_53899183_53899683	Early_Colonocyte&Fibroblast
chr1_54199327_54199827	Early_Colonocyte
chr1_54298991_54299491	Early_Colonocyte
chr1_54606316_54606816	Early_Colonocyte&AC_Goblet&Tuft&EEC
chr1_54874325_54874825	Early_Colonocyte&Colonocyte&AC_Goblet
chr1_54886291_54886791	Early_Colonocyte
chr1_55040342_55040842	Early_Colonocyte
chr1_55338019_55338519	Early_Colonocyte&GC_B&Endothelium
chr1_55480347_55480847	Early_Colonocyte&Colonocyte
chr1_55503674_55504174	Early_Colonocyte
chr1_55506877_55507377	Early_Colonocyte&AC_Goblet
chr1_55523924_55524424	Early_Colonocyte
chr1_56421626_56422126	Early_Colonocyte
chr1_56451468_56451968	Early_Colonocyte&AC_Goblet
chr1_56526191_56526691	Early_Colonocyte
chr1_56579223_56579723	Early_Colonocyte&AC_Goblet&Fibroblast&Endothelium
chr1_58619321_58619821	Early_Colonocyte&Endothelium
chr1_59006028_59006528	Early_Colonocyte&AC_Goblet
chr1_59064877_59065377	Early_Colonocyte&Colonocyte
chr1_59232184_59232684	Early_Colonocyte&EEC
chr1_59673796_59674296	Early_Colonocyte
chr1_59879503_59880003	Early_Colonocyte
chr1_59892184_59892684	Early_Colonocyte
chr1_60146822_60147322	Early_Colonocyte&AC_Goblet
chr1_60156807_60157307	Early_Colonocyte
chr1_60173697_60174197	Early_Colonocyte&Colonocyte
chr1_60418979_60419479	Early_Colonocyte&AC_Goblet
chr1_60640200_60640700	Early_Colonocyte
chr1_60681078_60681578	Early_Colonocyte&Colonocyte
chr1_60764435_60764935	Early_Colonocyte
chr1_60826644_60827144	Early_Colonocyte
chr1_60900464_60900964	Early_Colonocyte&Tuft
chr1_61079267_61079767	Early_Colonocyte
chr1_61184117_61184617	Early_Colonocyte&Fibroblast&Endothelium&Glial
chr1_61230482_61230982	Early_Colonocyte
chr1_61241282_61241782	Early_Colonocyte&Endothelium
chr1_61241806_61242306	Early_Colonocyte&Endothelium
chr1_61287784_61288284	Early_Colonocyte&Endothelium
chr1_61368314_61368814	Early_Colonocyte
chr1_61403771_61404271	Early_Colonocyte&Colonocyte&BEST4&Macrophage
chr1_61450908_61451408	Early_Colonocyte
chr1_61692393_61692893	Early_Colonocyte
chr1_62006635_62007135	Early_Colonocyte&Colonocyte
chr1_62111263_62111763	Early_Colonocyte
chr1_62131047_62131547	Early_Colonocyte
chr1_62175516_62176016	Early_Colonocyte
chr1_62200979_62201479	Early_Colonocyte&AC_Goblet
chr1_62282106_62282606	Early_Colonocyte
chr1_62295890_62296390	Early_Colonocyte&Macrophage
chr1_62318246_62318746	Early_Colonocyte
chr1_62384011_62384511	Early_Colonocyte&AC_Goblet
chr1_62466947_62467447	Early_Colonocyte&AC_Goblet
chr1_62652311_62652811	Early_Colonocyte
chr1_62682445_62682945	Early_Colonocyte
chr1_62727961_62728461	Early_Colonocyte
chr1_62729615_62730115	Early_Colonocyte
chr1_62732202_62732702	Early_Colonocyte&EEC
chr1_62951398_62951898	Early_Colonocyte
chr1_63322221_63322721	Early_Colonocyte&Glial
chr1_63322934_63323434	Early_Colonocyte
chr1_63487284_63487784	Early_Colonocyte&AC_Goblet
chr1_63590136_63590636	Early_Colonocyte
chr1_63590640_63591140	Early_Colonocyte
chr1_63698281_63698781	Early_Colonocyte&Colonocyte&Glial
chr1_64755311_64755811	Early_Colonocyte
chr1_64760865_64761365	Early_Colonocyte
chr1_64974230_64974730	Early_Colonocyte
chr1_65025719_65026219	Early_Colonocyte&Colonocyte
chr1_65107794_65108294	Early_Colonocyte&Colonocyte
chr1_65148757_65149257	Early_Colonocyte
chr1_65158658_65159158	Early_Colonocyte
chr1_65182598_65183098	Early_Colonocyte
chr1_65753424_65753924	Early_Colonocyte
chr1_65758071_65758571	Early_Colonocyte&Colonocyte
chr1_65991623_65992123	Early_Colonocyte
chr1_66134613_66135113	Early_Colonocyte&AC_Goblet
chr1_66481183_66481683	Early_Colonocyte&AC_Goblet
chr1_66918988_66919488	Early_Colonocyte&Colonocyte
chr1_66922041_66922541	Early_Colonocyte&Colonocyte
chr1_67137373_67137873	Early_Colonocyte&Colonocyte&TI_Goblet&AC_Goblet
chr1_67485344_67485844	Early_Colonocyte&AC_Goblet
chr1_67532345_67532845	Early_Colonocyte
chr1_67632281_67632781	Early_Colonocyte
chr1_67682704_67683204	Early_Colonocyte&AC_Goblet
chr1_67683935_67684435	Early_Colonocyte
chr1_67741052_67741552	Early_Colonocyte&Colonocyte&AC_Goblet
chr1_67824649_67825149	Early_Colonocyte
chr1_68168522_68169022	Early_Colonocyte
chr1_68177840_68178340	Early_Colonocyte&Colonocyte
chr1_68214619_68215119	Early_Colonocyte
chr1_69568612_69569112	Early_Colonocyte
chr1_69596082_69596582	Early_Colonocyte&BEST4
chr1_69596584_69597084	Early_Colonocyte&BEST4
chr1_69681766_69682266	Early_Colonocyte
chr1_69726049_69726549	Early_Colonocyte
chr1_69776471_69776971	Early_Colonocyte
chr1_70079585_70080085	Early_Colonocyte
chr1_70278697_70279197	Early_Colonocyte
chr1_70366927_70367427	Early_Colonocyte&Colonocyte
chr1_70382738_70383238	Early_Colonocyte
chr1_70434251_70434751	Early_Colonocyte
chr1_71048068_71048568	Early_Colonocyte
chr1_71087633_71088133	Early_Colonocyte&Colonocyte&AC_Goblet
chr1_71089333_71089833	Early_Colonocyte&Fibroblast
chr1_71157628_71158128	Early_Colonocyte&Colonocyte
chr1_71158212_71158712	Early_Colonocyte
chr1_71268862_71269362	Early_Colonocyte
chr1_75375727_75376227	Early_Colonocyte
chr1_75559050_75559550	Early_Colonocyte&AC_Goblet
chr1_76603022_76603522	Early_Colonocyte
chr1_77412378_77412878	Early_Colonocyte&Colonocyte
chr1_77991596_77992096	Early_Colonocyte
chr1_78064843_78065343	Early_Colonocyte
chr1_78231436_78231936	Early_Colonocyte&Colonocyte&BEST4
chr1_78254448_78254948	Early_Colonocyte&Colonocyte
chr1_84273133_84273633	Early_Colonocyte&AC_Goblet
chr1_84301383_84301883	Early_Colonocyte
chr1_84301994_84302494	Early_Colonocyte
chr1_84803529_84804029	Early_Colonocyte&AC_Goblet
chr1_84805228_84805728	Early_Colonocyte&Fibroblast
chr1_84962987_84963487	Early_Colonocyte&Colonocyte
chr1_84972522_84973022	Early_Colonocyte
chr1_85146379_85146879	Early_Colonocyte&Colonocyte
chr1_85269095_85269595	Early_Colonocyte
chr1_85275115_85275615	Early_Colonocyte&Colonocyte
chr1_85308064_85308564	Early_Colonocyte
chr1_85325928_85326428	Early_Colonocyte
chr1_85461539_85462039	Early_Colonocyte
chr1_85690858_85691358	Early_Colonocyte
chr1_86421841_86422341	Early_Colonocyte
chr1_86448725_86449225	Early_Colonocyte&AC_Goblet
chr1_86518539_86519039	Early_Colonocyte
chr1_86537001_86537501	Early_Colonocyte
chr1_86537927_86538427	Early_Colonocyte&Colonocyte
chr1_86616354_86616854	Early_Colonocyte&BEST4
chr1_86758537_86759037	Early_Colonocyte&TI_Goblet&AC_Goblet&BEST4
chr1_86837273_86837773	Early_Colonocyte
chr1_87421063_87421563	Early_Colonocyte&BEST4
chr1_87594669_87595169	Early_Colonocyte
chr1_87736350_87736850	Early_Colonocyte
chr1_87899691_87900191	Early_Colonocyte
chr1_88370757_88371257	Early_Colonocyte
chr1_89698593_89699093	Early_Colonocyte&CD8T&Endothelium
chr1_90242587_90243087	Early_Colonocyte
chr1_90243849_90244349	Early_Colonocyte&Colonocyte
chr1_90245997_90246497	Early_Colonocyte
chr1_90347318_90347818	Early_Colonocyte
chr1_90716336_90716836	Early_Colonocyte
chr1_90974440_90974940	Early_Colonocyte
chr1_91016052_91016552	Early_Colonocyte&AC_Goblet&EEC
chr1_91148682_91149182	Early_Colonocyte&Macrophage&Fibroblast
chr1_91523677_91524177	Early_Colonocyte
chr1_91651763_91652263	Early_Colonocyte&Fibroblast&Endothelium
chr1_91819206_91819706	Early_Colonocyte&Endothelium
chr1_91820038_91820538	Early_Colonocyte&Colonocyte&AC_Goblet
chr1_92080251_92080751	Early_Colonocyte
chr1_92783493_92783993	Early_Colonocyte
chr1_92859366_92859866	Early_Colonocyte
chr1_92995382_92995882	Early_Colonocyte&TI_Goblet&AC_Goblet
chr1_93132569_93133069	Early_Colonocyte&AC_Goblet
chr1_93159282_93159782	Early_Colonocyte&BEST4
chr1_93345571_93346071	Early_Colonocyte&CD4T
chr1_93505637_93506137	Early_Colonocyte&AC_Goblet
chr1_93518464_93518964	Early_Colonocyte&AC_Goblet
chr1_94317133_94317633	Early_Colonocyte
chr1_94323991_94324491	Early_Colonocyte
chr1_94438842_94439342	Early_Colonocyte&Tuft
chr1_94527368_94527868	Early_Colonocyte
chr1_94533132_94533632	Early_Colonocyte
chr1_94612029_94612529	Early_Colonocyte&Colonocyte
chr1_94744382_94744882	Early_Colonocyte
chr1_94784092_94784592	Early_Colonocyte
chr1_94808627_94809127	Early_Colonocyte
chr1_94820901_94821401	Early_Colonocyte
chr1_94985484_94985984	Early_Colonocyte&EEC
chr1_95048273_95048773	Early_Colonocyte
chr1_95098091_95098591	Early_Colonocyte&Colonocyte&AC_Goblet
chr1_95106826_95107326	Early_Colonocyte&Colonocyte
chr1_95668105_95668605	Early_Colonocyte&Colonocyte
chr1_97920851_97921351	Early_Colonocyte
chr1_98662873_98663373	Early_Colonocyte
chr1_98874806_98875306	Early_Colonocyte
chr1_98904875_98905375	Early_Colonocyte
chr1_99766393_99766893	Early_Colonocyte&MemoryB&Neutrophil
chr1_99849811_99850311	Early_Colonocyte
chr1_99971161_99971661	Early_Colonocyte
chr1_99974986_99975486	Early_Colonocyte
chr1_100459478_100459978	Early_Colonocyte&Endothelium
chr1_101257914_101258414	Early_Colonocyte&ILCs&Macrophage&Neutrophil
chr1_101563167_101563667	Early_Colonocyte
chr1_101566837_101567337	Early_Colonocyte&TI_Goblet&AC_Goblet
chr1_101905342_101905842	Early_Colonocyte&Fibroblast
chr1_102010414_102010914	Early_Colonocyte
chr1_102045699_102046199	Early_Colonocyte&Colonocyte
chr1_105138517_105139017	Early_Colonocyte
chr1_106962541_106963041	Early_Colonocyte
chr1_106968583_106969083	Early_Colonocyte
chr1_107196974_107197474	Early_Colonocyte&GC_B&MemoryB
chr1_107433993_107434493	Early_Colonocyte&Colonocyte&NaiveB
chr1_107593363_107593863	Early_Colonocyte&AC_Goblet
chr1_107593899_107594399	Early_Colonocyte&Colonocyte&AC_Goblet
chr1_107654857_107655357	Early_Colonocyte
chr1_107668375_107668875	Early_Colonocyte
chr1_107680567_107681067	Early_Colonocyte
chr1_107682378_107682878	Early_Colonocyte&AC_Goblet
chr1_107683141_107683641	Early_Colonocyte&Colonocyte
chr1_107750307_107750807	Early_Colonocyte
chr1_108779391_108779891	Early_Colonocyte&AC_Goblet
chr1_109060517_109061017	Early_Colonocyte
chr1_109134883_109135383	Early_Colonocyte
chr1_109181757_109182257	Early_Colonocyte
chr1_109216667_109217167	Early_Colonocyte
chr1_109783331_109783831	Early_Colonocyte&Endothelium
chr1_109786485_109786985	Early_Colonocyte
chr1_109796993_109797493	Early_Colonocyte
chr1_109947621_109948121	Early_Colonocyte
chr1_110003738_110004238	Early_Colonocyte&Fibroblast
chr1_110408499_110408999	Early_Colonocyte
chr1_111451509_111452009	Early_Colonocyte
chr1_112241593_112242093	Early_Colonocyte&Colonocyte&AC_Goblet
chr1_112361324_112361824	Early_Colonocyte
chr1_112394060_112394560	Early_Colonocyte&Colonocyte&AC_Goblet&Macrophage
chr1_112397067_112397567	Early_Colonocyte
chr1_112532006_112532506	Early_Colonocyte
chr1_112549530_112550030	Early_Colonocyte&EEC
chr1_112580796_112581296	Early_Colonocyte
chr1_112871176_112871676	Early_Colonocyte&Colonocyte
chr1_112872119_112872619	Early_Colonocyte
chr1_112881637_112882137	Early_Colonocyte&AC_Goblet
chr1_113012782_113013282	Early_Colonocyte&AC_Goblet
chr1_113053775_113054275	Early_Colonocyte&AC_Goblet
chr1_113055509_113056009	Early_Colonocyte&Colonocyte&AC_Goblet
chr1_113056104_113056604	Early_Colonocyte&AC_Goblet
chr1_113253090_113253590	Early_Colonocyte&AC_Goblet
chr1_113389569_113390069	Early_Colonocyte
chr1_113891611_113892111	Early_Colonocyte&Colonocyte
chr1_113967842_113968342	Early_Colonocyte
chr1_115651362_115651862	Early_Colonocyte&Colonocyte&AC_Goblet
chr1_115675746_115676246	Early_Colonocyte
chr1_115713854_115714354	Early_Colonocyte
chr1_115771745_115772245	Early_Colonocyte&AC_Goblet&EEC&Macrophage&Fibroblast
chr1_116092706_116093206	Early_Colonocyte
chr1_116123684_116124184	Early_Colonocyte&Colonocyte
chr1_116124336_116124836	Early_Colonocyte
chr1_116193696_116194196	Early_Colonocyte&Colonocyte&AC_Goblet
chr1_116312302_116312802	Early_Colonocyte
chr1_116323571_116324071	Early_Colonocyte
chr1_116335814_116336314	Early_Colonocyte&Colonocyte
chr1_116825210_116825710	Early_Colonocyte&AC_Goblet
chr1_116983873_116984373	Early_Colonocyte
chr1_117231286_117231786	Early_Colonocyte
chr1_117232054_117232554	Early_Colonocyte&Fibroblast
chr1_117289282_117289782	Early_Colonocyte&AC_Goblet
chr1_117681044_117681544	Early_Colonocyte
chr1_117747566_117748066	Early_Colonocyte
chr1_118993064_118993564	Early_Colonocyte
chr1_119001952_119002452	Early_Colonocyte
chr1_119006588_119007088	Early_Colonocyte
chr1_119116623_119117123	Early_Colonocyte
chr1_119292244_119292744	Early_Colonocyte
chr1_119647568_119648068	Early_Colonocyte
chr1_119648070_119648570	Early_Colonocyte
chr1_119780450_119780950	Early_Colonocyte
chr1_119782875_119783375	Early_Colonocyte
chr1_119791327_119791827	Early_Colonocyte
chr1_119858680_119859180	Early_Colonocyte&Macrophage
chr1_119868168_119868668	Early_Colonocyte&TI_Goblet
chr1_119996667_119997167	Early_Colonocyte&BEST4
chr1_120068630_120069130	Early_Colonocyte
chr1_121117199_121117699	Early_Colonocyte&Fibroblast&Endothelium
chr1_144485555_144486055	Early_Colonocyte
chr1_146699371_146699871	Early_Colonocyte
chr1_146938787_146939287	Early_Colonocyte&gdT&GC_B
chr1_147295596_147296096	Early_Colonocyte&Colonocyte
chr1_147489344_147489844	Early_Colonocyte
chr1_147541721_147542221	Early_Colonocyte&Fibroblast&Endothelium
chr1_147716965_147717465	Early_Colonocyte&Colonocyte&TI_Goblet&AC_Goblet
chr1_148334793_148335293	Early_Colonocyte
chr1_148346897_148347397	Early_Colonocyte
chr1_148361451_148361951	Early_Colonocyte&Colonocyte&AC_Goblet&BEST4
chr1_148395735_148396235	Early_Colonocyte
chr1_149124470_149124970	Early_Colonocyte
chr1_149633564_149634064	Early_Colonocyte
chr1_149932358_149932858	Early_Colonocyte&TI_Goblet
chr1_149975104_149975604	Early_Colonocyte
chr1_150361247_150361747	Early_Colonocyte
chr1_150667758_150668258	Early_Colonocyte&Colonocyte&AC_Goblet
chr1_150671253_150671753	Early_Colonocyte&Colonocyte&AC_Goblet
chr1_150686252_150686752	Early_Colonocyte&Colonocyte
chr1_150688736_150689236	Early_Colonocyte
chr1_150749319_150749819	Early_Colonocyte
chr1_150749828_150750328	Early_Colonocyte&AC_Goblet
chr1_150753321_150753821	Early_Colonocyte&Colonocyte&AC_Goblet
chr1_150764701_150765201	Early_Colonocyte
chr1_151132954_151133454	Early_Colonocyte
chr1_151327484_151327984	Early_Colonocyte&CD8T
chr1_151390160_151390660	Early_Colonocyte&Colonocyte
chr1_151390893_151391393	Early_Colonocyte&Colonocyte
chr1_151589070_151589570	Early_Colonocyte
chr1_151611687_151612187	Early_Colonocyte
chr1_151726469_151726969	Early_Colonocyte&AC_Goblet
chr1_151729630_151730130	Early_Colonocyte
chr1_151940012_151940512	Early_Colonocyte
chr1_151988415_151988915	Early_Colonocyte&Colonocyte
chr1_152043822_152044322	Early_Colonocyte
chr1_152515444_152515944	Early_Colonocyte
chr1_152653946_152654446	Early_Colonocyte&Plasma
chr1_153887549_153888049	Early_Colonocyte&AC_Goblet
chr1_153975940_153976440	Early_Colonocyte
chr1_154474686_154475186	Early_Colonocyte
chr1_154760349_154760849	Early_Colonocyte
chr1_155025079_155025579	Early_Colonocyte
chr1_155118690_155119190	Early_Colonocyte
chr1_155123699_155124199	Early_Colonocyte&AC_Goblet
chr1_155129699_155130199	Early_Colonocyte
chr1_155193422_155193922	Early_Colonocyte&AC_Goblet
chr1_155220498_155220998	Early_Colonocyte&Colonocyte
chr1_155242711_155243211	Early_Colonocyte&Colonocyte&BEST4
chr1_155262121_155262621	Early_Colonocyte
chr1_155359942_155360442	Early_Colonocyte&Colonocyte
chr1_155873843_155874343	Early_Colonocyte&Endothelium
chr1_155941261_155941761	Early_Colonocyte
chr1_156100086_156100586	Early_Colonocyte&Colonocyte
chr1_156144277_156144777	Early_Colonocyte&AC_Goblet&Macrophage
chr1_156145923_156146423	Early_Colonocyte&Plasma&Macrophage
chr1_156152066_156152566	Early_Colonocyte&AC_Goblet
chr1_156169883_156170383	Early_Colonocyte
chr1_156170453_156170953	Early_Colonocyte
chr1_156178897_156179397	Early_Colonocyte
chr1_156190181_156190681	Early_Colonocyte
chr1_156246912_156247412	Early_Colonocyte
chr1_156368958_156369458	Early_Colonocyte
chr1_156421527_156422027	Early_Colonocyte&gdT&GC_B&Plasma
chr1_156571228_156571728	Early_Colonocyte&Colonocyte&AC_Goblet
chr1_156599715_156600215	Early_Colonocyte&GC_B&NaiveB&MemoryB
chr1_156601222_156601722	Early_Colonocyte&CD4T&CD8T&NaiveB&MemoryB&Plasma
chr1_156768868_156769368	Early_Colonocyte
chr1_156927010_156927510	Early_Colonocyte
chr1_157349036_157349536	Early_Colonocyte&AC_Goblet
chr1_159849925_159850425	Early_Colonocyte&Macrophage
chr1_159949074_159949574	Early_Colonocyte
chr1_161765144_161765644	Early_Colonocyte&Fibroblast&Endothelium
chr1_162065889_162066389	Early_Colonocyte&Colonocyte&AC_Goblet&BEST4
chr1_162221988_162222488	Early_Colonocyte&Colonocyte
chr1_162368384_162368884	Early_Colonocyte
chr1_162740772_162741272	Early_Colonocyte
chr1_164137464_164137964	Early_Colonocyte&Colonocyte
chr1_164166423_164166923	Early_Colonocyte
chr1_164261663_164262163	Early_Colonocyte&Colonocyte
chr1_164479362_164479862	Early_Colonocyte&Colonocyte
chr1_164624082_164624582	Early_Colonocyte
chr1_164648619_164649119	Early_Colonocyte
chr1_164706567_164707067	Early_Colonocyte
chr1_164707099_164707599	Early_Colonocyte
chr1_165069755_165070255	Early_Colonocyte&TI_Goblet&AC_Goblet
chr1_165114247_165114747	Early_Colonocyte&EEC
chr1_165275613_165276113	Early_Colonocyte&AC_Goblet
chr1_166844310_166844810	Early_Colonocyte&Colonocyte
chr1_166910342_166910842	Early_Colonocyte&CD8T
chr1_166920652_166921152	Early_Colonocyte&AC_Goblet
chr1_166975271_166975771	Early_Colonocyte&GC_B
chr1_167121427_167121927	Early_Colonocyte
chr1_167211096_167211596	Early_Colonocyte
chr1_167216062_167216562	Early_Colonocyte
chr1_167447477_167447977	Early_Colonocyte&EEC&CD4T
chr1_167929713_167930213	Early_Colonocyte
chr1_168089450_168089950	Early_Colonocyte&Colonocyte
chr1_168330240_168330740	Early_Colonocyte
chr1_168387101_168387601	Early_Colonocyte&EEC&CD4T&CD8T&gdT&NK
chr1_168457208_168457708	Early_Colonocyte&Colonocyte&AC_Goblet
chr1_168467375_168467875	Early_Colonocyte&CD4T&CD8T&gdT
chr1_168481530_168482030	Early_Colonocyte
chr1_168664365_168664865	Early_Colonocyte
chr1_168688624_168689124	Early_Colonocyte&AC_Goblet&EEC
chr1_168713987_168714487	Early_Colonocyte
chr1_168831818_168832318	Early_Colonocyte
chr1_168842861_168843361	Early_Colonocyte&AC_Goblet
chr1_169052141_169052641	Early_Colonocyte
chr1_169072915_169073415	Early_Colonocyte
chr1_169119394_169119894	Early_Colonocyte&EEC
chr1_169519456_169519956	Early_Colonocyte&Colonocyte
chr1_169569997_169570497	Early_Colonocyte&TI_Goblet&BEST4
chr1_169726811_169727311	Early_Colonocyte
chr1_169727483_169727983	Early_Colonocyte
chr1_170518897_170519397	Early_Colonocyte&Colonocyte
chr1_170528436_170528936	Early_Colonocyte&AC_Goblet
chr1_171190330_171190830	Early_Colonocyte
chr1_171940305_171940805	Early_Colonocyte
chr1_171966785_171967285	Early_Colonocyte&Endothelium
chr1_172358684_172359184	Early_Colonocyte&Fibroblast
chr1_172444608_172445108	Early_Colonocyte&EEC
chr1_172770047_172770547	Early_Colonocyte&Colonocyte&Macrophage
chr1_172986889_172987389	Early_Colonocyte
chr1_173344269_173344769	Early_Colonocyte
chr1_173475200_173475700	Early_Colonocyte&EEC
chr1_173683824_173684324	Early_Colonocyte&Colonocyte&AC_Goblet
chr1_173868942_173869442	Early_Colonocyte
chr1_174322117_174322617	Early_Colonocyte
chr1_174913431_174913931	Early_Colonocyte
chr1_174931458_174931958	Early_Colonocyte
chr1_175197492_175197992	Early_Colonocyte&Colonocyte&BEST4&NaiveB&DC
chr1_175218632_175219132	Early_Colonocyte
chr1_175521863_175522363	Early_Colonocyte
chr1_175525161_175525661	Early_Colonocyte
chr1_175527297_175527797	Early_Colonocyte
chr1_175960119_175960619	Early_Colonocyte
chr1_176031955_176032455	Early_Colonocyte
chr1_176206143_176206643	Early_Colonocyte
chr1_177249186_177249686	Early_Colonocyte
chr1_177265123_177265623	Early_Colonocyte
chr1_177584913_177585413	Early_Colonocyte&AC_Goblet&BEST4
chr1_178299834_178300334	Early_Colonocyte&BEST4
chr1_179003399_179003899	Early_Colonocyte
chr1_179187690_179188190	Early_Colonocyte&Colonocyte
chr1_179230672_179231172	Early_Colonocyte&Colonocyte
chr1_179517239_179517739	Early_Colonocyte&Colonocyte&Neutrophil
chr1_180257451_180257951	Early_Colonocyte&BEST4
chr1_180291006_180291506	Early_Colonocyte
chr1_180344059_180344559	Early_Colonocyte&BEST4
chr1_180560142_180560642	Early_Colonocyte
chr1_180912594_180913094	Early_Colonocyte&Macrophage&Fibroblast
chr1_181482041_181482541	Early_Colonocyte
chr1_181626202_181626702	Early_Colonocyte&Colonocyte
chr1_181632431_181632931	Early_Colonocyte
chr1_181647585_181648085	Early_Colonocyte&Colonocyte&BEST4
chr1_182004135_182004635	Early_Colonocyte
chr1_182215704_182216204	Early_Colonocyte&Colonocyte&AC_Goblet
chr1_182217909_182218409	Early_Colonocyte&TI_Goblet&AC_Goblet
chr1_182249190_182249690	Early_Colonocyte&Colonocyte&TI_Goblet&AC_Goblet
chr1_182291721_182292221	Early_Colonocyte&EEC
chr1_182315140_182315640	Early_Colonocyte&AC_Goblet
chr1_182408531_182409031	Early_Colonocyte&TI_Goblet&AC_Goblet
chr1_183461369_183461869	Early_Colonocyte&BEST4&Macrophage&Neutrophil
chr1_183517391_183517891	Early_Colonocyte&Colonocyte
chr1_183522057_183522557	Early_Colonocyte&Colonocyte&EEC
chr1_183588912_183589412	Early_Colonocyte&Neutrophil
chr1_184387344_184387844	Early_Colonocyte&CD8T&gdT
chr1_184492652_184493152	Early_Colonocyte
chr1_184493786_184494286	Early_Colonocyte&BEST4
chr1_184929858_184930358	Early_Colonocyte&EEC
chr1_184930572_184931072	Early_Colonocyte&TI_Goblet&AC_Goblet&gdT
chr1_185158078_185158578	Early_Colonocyte
chr1_185290863_185291363	Early_Colonocyte
chr1_185368885_185369385	Early_Colonocyte&AC_Goblet
chr1_185450080_185450580	Early_Colonocyte&TI_Goblet&AC_Goblet
chr1_185491477_185491977	Early_Colonocyte
chr1_185534688_185535188	Early_Colonocyte&Macrophage&DC
chr1_185543353_185543853	Early_Colonocyte&Colonocyte
chr1_186163186_186163686	Early_Colonocyte
chr1_186811836_186812336	Early_Colonocyte
chr1_190339791_190340291	Early_Colonocyte&BEST4
chr1_192940608_192941108	Early_Colonocyte&Macrophage
chr1_193494395_193494895	Early_Colonocyte&Colonocyte&BEST4
chr1_193589463_193589963	Early_Colonocyte&Endothelium
chr1_193674264_193674764	Early_Colonocyte
chr1_193704132_193704632	Early_Colonocyte
chr1_193786348_193786848	Early_Colonocyte
chr1_193787056_193787556	Early_Colonocyte
chr1_193789585_193790085	Early_Colonocyte
chr1_195462121_195462621	Early_Colonocyte
chr1_195590577_195591077	Early_Colonocyte&AC_Goblet
chr1_195594734_195595234	Early_Colonocyte&Colonocyte&TI_Goblet&AC_Goblet
chr1_195722121_195722621	Early_Colonocyte
chr1_197269425_197269925	Early_Colonocyte
chr1_197356876_197357376	Early_Colonocyte
chr1_197691785_197692285	Early_Colonocyte
chr1_197718437_197718937	Early_Colonocyte
chr1_197807140_197807640	Early_Colonocyte&Plasma
chr1_197841729_197842229	Early_Colonocyte&Colonocyte
chr1_197913068_197913568	Early_Colonocyte
chr1_198480856_198481356	Early_Colonocyte&Colonocyte
chr1_198482940_198483440	Early_Colonocyte
chr1_199580223_199580723	Early_Colonocyte
chr1_199719263_199719763	Early_Colonocyte&Colonocyte
chr1_199720432_199720932	Early_Colonocyte&BEST4&Endothelium
chr1_200488630_200489130	Early_Colonocyte
chr1_200509366_200509866	Early_Colonocyte
chr1_200789121_200789621	Early_Colonocyte&Colonocyte
chr1_201019369_201019869	Early_Colonocyte&CD4T&CD8T&gdT&NK&NaiveB&MemoryB&Plasma
chr1_201379652_201380152	Early_Colonocyte
chr1_201686713_201687213	Early_Colonocyte&EEC
chr1_201999564_202000064	Early_Colonocyte
chr1_202032046_202032546	Early_Colonocyte
chr1_202035298_202035798	Early_Colonocyte&AC_Goblet&Tuft
chr1_202047008_202047508	Early_Colonocyte&Colonocyte&TI_Goblet&AC_Goblet
chr1_202192744_202193244	Early_Colonocyte
chr1_202230843_202231343	Early_Colonocyte
chr1_202640931_202641431	Early_Colonocyte
chr1_202713135_202713635	Early_Colonocyte
chr1_202781023_202781523	Early_Colonocyte
chr1_203291116_203291616	Early_Colonocyte&TI_Goblet&EEC
chr1_203317873_203318373	Early_Colonocyte
chr1_203376977_203377477	Early_Colonocyte
chr1_203429133_203429633	Early_Colonocyte&AC_Goblet&BEST4
chr1_204332730_204333230	Early_Colonocyte&AC_Goblet
chr1_204336971_204337471	Early_Colonocyte
chr1_204377098_204377598	Early_Colonocyte&Colonocyte
chr1_205267287_205267787	Early_Colonocyte&Neutrophil
chr1_205563764_205564264	Early_Colonocyte&TI_Goblet&AC_Goblet
chr1_205576165_205576665	Early_Colonocyte
chr1_205588571_205589071	Early_Colonocyte&Endothelium
chr1_205599236_205599736	Early_Colonocyte&Fibroblast&Endothelium
chr1_205627263_205627763	Early_Colonocyte
chr1_205666712_205667212	Early_Colonocyte&AC_Goblet
chr1_205673017_205673517	Early_Colonocyte
chr1_205677310_205677810	Early_Colonocyte
chr1_205680513_205681013	Early_Colonocyte&NaiveB
chr1_206196970_206197470	Early_Colonocyte
chr1_206561679_206562179	Early_Colonocyte
chr1_206711994_206712494	Early_Colonocyte&TI_Goblet
chr1_206733025_206733525	Early_Colonocyte
chr1_206942576_206943076	Early_Colonocyte
chr1_206952097_206952597	Early_Colonocyte&Colonocyte
chr1_206978237_206978737	Early_Colonocyte&Colonocyte&AC_Goblet
chr1_207031580_207032080	Early_Colonocyte
chr1_207067123_207067623	Early_Colonocyte
chr1_207240689_207241189	Early_Colonocyte
chr1_207797930_207798430	Early_Colonocyte
chr1_207823106_207823606	Early_Colonocyte&MemoryB&Plasma
chr1_207981928_207982428	Early_Colonocyte&Plasma
chr1_208029928_208030428	Early_Colonocyte&Fibroblast
chr1_208115948_208116448	Early_Colonocyte
chr1_208132669_208133169	Early_Colonocyte
chr1_208151291_208151791	Early_Colonocyte&Endothelium
chr1_208152152_208152652	Early_Colonocyte
chr1_208203344_208203844	Early_Colonocyte&AC_Goblet&Endothelium
chr1_208239538_208240038	Early_Colonocyte
chr1_208445601_208446101	Early_Colonocyte&Colonocyte
chr1_208534899_208535399	Early_Colonocyte&Colonocyte
chr1_209205291_209205791	Early_Colonocyte&AC_Goblet
chr1_209607846_209608346	Early_Colonocyte
chr1_209620003_209620503	Early_Colonocyte&EEC
chr1_210207724_210208224	Early_Colonocyte
chr1_210223122_210223622	Early_Colonocyte
chr1_210233389_210233889	Early_Colonocyte&AC_Goblet&Fibroblast&Endothelium
chr1_210631362_210631862	Early_Colonocyte&BEST4
chr1_211141855_211142355	Early_Colonocyte&AC_Goblet
chr1_211145879_211146379	Early_Colonocyte&AC_Goblet
chr1_211238728_211239228	Early_Colonocyte
chr1_211416652_211417152	Early_Colonocyte&CD8T&gdT&Plasma
chr1_211417304_211417804	Early_Colonocyte
chr1_211474430_211474930	Early_Colonocyte
chr1_211891639_211892139	Early_Colonocyte
chr1_211919985_211920485	Early_Colonocyte
chr1_212202096_212202596	Early_Colonocyte
chr1_212271999_212272499	Early_Colonocyte
chr1_212550375_212550875	Early_Colonocyte&EEC
chr1_212721480_212721980	Early_Colonocyte&EEC&CD8T
chr1_212833741_212834241	Early_Colonocyte&Colonocyte
chr1_212991959_212992459	Early_Colonocyte
chr1_213136024_213136524	Early_Colonocyte&AC_Goblet
chr1_213582888_213583388	Early_Colonocyte&EEC
chr1_213656398_213656898	Early_Colonocyte
chr1_213657782_213658282	Early_Colonocyte
chr1_213688975_213689475	Early_Colonocyte
chr1_213986494_213986994	Early_Colonocyte&EEC
chr1_213987669_213988169	Early_Colonocyte&TI_Goblet&AC_Goblet&Tuft&Fibroblast
chr1_216499510_216500010	Early_Colonocyte
chr1_216531288_216531788	Early_Colonocyte&Fibroblast
chr1_217136661_217137161	Early_Colonocyte
chr1_219825286_219825786	Early_Colonocyte
chr1_219958925_219959425	Early_Colonocyte&Colonocyte&EEC
chr1_220487193_220487693	Early_Colonocyte&Colonocyte&AC_Goblet
chr1_220579324_220579824	Early_Colonocyte
chr1_220788169_220788669	Early_Colonocyte&Colonocyte
chr1_223556780_223557280	Early_Colonocyte
chr1_223628146_223628646	Early_Colonocyte
chr1_223639191_223639691	Early_Colonocyte&BEST4
chr1_223642139_223642639	Early_Colonocyte&AC_Goblet
chr1_223662888_223663388	Early_Colonocyte&AC_Goblet
chr1_223668601_223669101	Early_Colonocyte
chr1_223720136_223720636	Early_Colonocyte&AC_Goblet
chr1_223720809_223721309	Early_Colonocyte&AC_Goblet
chr1_223737175_223737675	Early_Colonocyte
chr1_224063116_224063616	Early_Colonocyte&Colonocyte&AC_Goblet
chr1_224064347_224064847	Early_Colonocyte
chr1_224068305_224068805	Early_Colonocyte
chr1_224298333_224298833	Early_Colonocyte
chr1_224353854_224354354	Early_Colonocyte
chr1_224482564_224483064	Early_Colonocyte
chr1_224502336_224502836	Early_Colonocyte&Fibroblast
chr1_225228783_225229283	Early_Colonocyte
chr1_225500535_225501035	Early_Colonocyte
chr1_225533089_225533589	Early_Colonocyte
chr1_225817050_225817550	Early_Colonocyte&Fibroblast&Pericyte&Endothelium
chr1_225817552_225818052	Early_Colonocyte&Colonocyte
chr1_225884353_225884853	Early_Colonocyte
chr1_225887440_225887940	Early_Colonocyte
chr1_226100797_226101297	Early_Colonocyte
chr1_226133103_226133603	Early_Colonocyte
chr1_226190760_226191260	Early_Colonocyte
chr1_226310565_226311065	Early_Colonocyte&Colonocyte
chr1_226535416_226535916	Early_Colonocyte
chr1_226537517_226538017	Early_Colonocyte&Colonocyte
chr1_226912533_226913033	Early_Colonocyte
chr1_226914969_226915469	Early_Colonocyte
chr1_226989132_226989632	Early_Colonocyte
chr1_227303582_227304082	Early_Colonocyte&AC_Goblet
chr1_227365607_227366107	Early_Colonocyte&Colonocyte
chr1_227377135_227377635	Early_Colonocyte
chr1_227401681_227402181	Early_Colonocyte&BEST4
chr1_227428769_227429269	Early_Colonocyte&BEST4&Pericyte
chr1_228072332_228072832	Early_Colonocyte
chr1_228155276_228155776	Early_Colonocyte
chr1_228348641_228349141	Early_Colonocyte
chr1_228824345_228824845	Early_Colonocyte&Colonocyte
chr1_228852018_228852518	Early_Colonocyte&BEST4
chr1_228930682_228931182	Early_Colonocyte&Colonocyte
chr1_229108839_229109339	Early_Colonocyte
chr1_229273678_229274178	Early_Colonocyte&TI_Goblet
chr1_229550001_229550501	Early_Colonocyte&EEC
chr1_229923915_229924415	Early_Colonocyte
chr1_230000729_230001229	Early_Colonocyte&AC_Goblet
chr1_230215019_230215519	Early_Colonocyte&AC_Goblet
chr1_230230924_230231424	Early_Colonocyte&AC_Goblet
chr1_230231601_230232101	Early_Colonocyte&Colonocyte&AC_Goblet&gdT
chr1_230268291_230268791	Early_Colonocyte&AC_Goblet&BEST4
chr1_230425550_230426050	Early_Colonocyte
chr1_230572632_230573132	Early_Colonocyte
chr1_230868327_230868827	Early_Colonocyte
chr1_230968687_230969187	Early_Colonocyte
chr1_231016154_231016654	Early_Colonocyte
chr1_231189781_231190281	Early_Colonocyte
chr1_231594698_231595198	Early_Colonocyte&Colonocyte&AC_Goblet
chr1_231631919_231632419	Early_Colonocyte
chr1_232267080_232267580	Early_Colonocyte
chr1_232304992_232305492	Early_Colonocyte
chr1_232467276_232467776	Early_Colonocyte&CD8T&gdT
chr1_232786938_232787438	Early_Colonocyte&Colonocyte&CD8T
chr1_232984606_232985106	Early_Colonocyte
chr1_233025122_233025622	Early_Colonocyte
chr1_233323710_233324210	Early_Colonocyte
chr1_233327154_233327654	Early_Colonocyte
chr1_233625061_233625561	Early_Colonocyte
chr1_234309886_234310386	Early_Colonocyte
chr1_234454881_234455381	Early_Colonocyte
chr1_234644853_234645353	Early_Colonocyte&EEC
chr1_234702701_234703201	Early_Colonocyte
chr1_234795013_234795513	Early_Colonocyte
chr1_234824267_234824767	Early_Colonocyte
chr1_234825996_234826496	Early_Colonocyte
chr1_234861689_234862189	Early_Colonocyte
chr1_235081490_235081990	Early_Colonocyte&AC_Goblet
chr1_235598057_235598557	Early_Colonocyte
chr1_235613518_235614018	Early_Colonocyte&Colonocyte
chr1_235648483_235648983	Early_Colonocyte&EEC
chr1_235843253_235843753	Early_Colonocyte&AC_Goblet
chr1_235908695_235909195	Early_Colonocyte&Colonocyte&Glial
chr1_235919759_235920259	Early_Colonocyte&Colonocyte&AC_Goblet
chr1_235955710_235956210	Early_Colonocyte&AC_Goblet
chr1_236583876_236584376	Early_Colonocyte
chr1_236584567_236585067	Early_Colonocyte
chr1_237024969_237025469	Early_Colonocyte
chr1_237025619_237026119	Early_Colonocyte
chr1_239293469_239293969	Early_Colonocyte&Colonocyte
chr1_239315527_239316027	Early_Colonocyte
chr1_240282359_240282859	Early_Colonocyte
chr1_240441633_240442133	Early_Colonocyte
chr1_240455152_240455652	Early_Colonocyte
chr1_240462215_240462715	Early_Colonocyte
chr1_240606955_240607455	Early_Colonocyte
chr1_240611215_240611715	Early_Colonocyte
chr1_240611819_240612319	Early_Colonocyte&CD4T&Fibroblast
chr1_240756967_240757467	Early_Colonocyte
chr1_241229685_241230185	Early_Colonocyte
chr1_241615431_241615931	Early_Colonocyte&Colonocyte&TI_Goblet&AC_Goblet&EEC
chr1_241998488_241998988	Early_Colonocyte&Macrophage&Fibroblast
chr1_242468788_242469288	Early_Colonocyte&EEC
chr1_244369528_244370028	Early_Colonocyte&TI_Goblet
chr1_244439242_244439742	Early_Colonocyte
chr1_245895338_245895838	Early_Colonocyte
chr1_246160857_246161357	Early_Colonocyte&Tuft
chr1_246425846_246426346	Early_Colonocyte
chr1_246569541_246570041	Early_Colonocyte&Colonocyte&AC_Goblet
chr1_246570049_246570549	Early_Colonocyte&Colonocyte
chr1_246591914_246592414	Early_Colonocyte
chr1_246765463_246765963	Early_Colonocyte
chr1_247111700_247112200	Early_Colonocyte&AC_Goblet&Fibroblast
chr1_247274826_247275326	Early_Colonocyte
chr1_247303166_247303666	Early_Colonocyte
chr1_247331500_247332000	Early_Colonocyte&Plasma&Endothelium
chr10_81357_81857	Early_Colonocyte&AC_Goblet
chr10_387887_388387	Early_Colonocyte&Macrophage
chr10_440123_440623	Early_Colonocyte
chr10_600735_601235	Early_Colonocyte
chr10_642126_642626	Early_Colonocyte
chr10_987434_987934	Early_Colonocyte
chr10_1068663_1069163	Early_Colonocyte
chr10_3090864_3091364	Early_Colonocyte
chr10_3095631_3096131	Early_Colonocyte&Endothelium
chr10_3102987_3103487	Early_Colonocyte&EEC&Endothelium
chr10_3287489_3287989	Early_Colonocyte
chr10_3428788_3429288	Early_Colonocyte
chr10_3460407_3460907	Early_Colonocyte
chr10_3464689_3465189	Early_Colonocyte
chr10_3467385_3467885	Early_Colonocyte&Colonocyte&Macrophage&Fibroblast&Pericyte&Endothelium
chr10_3770540_3771040	Early_Colonocyte&Colonocyte
chr10_3809975_3810475	Early_Colonocyte
chr10_3929460_3929960	Early_Colonocyte
chr10_4068214_4068714	Early_Colonocyte&Colonocyte&AC_Goblet
chr10_4197770_4198270	Early_Colonocyte
chr10_4280506_4281006	Early_Colonocyte&Colonocyte&AC_Goblet
chr10_4372558_4373058	Early_Colonocyte&gdT&Fibroblast&Endothelium
chr10_4541180_4541680	Early_Colonocyte&Colonocyte&AC_Goblet
chr10_4678588_4679088	Early_Colonocyte&Colonocyte
chr10_4704083_4704583	Early_Colonocyte&Endothelium
chr10_4934379_4934879	Early_Colonocyte
chr10_5268195_5268695	Early_Colonocyte
chr10_5343052_5343552	Early_Colonocyte
chr10_5442892_5443392	Early_Colonocyte&Colonocyte
chr10_5447531_5448031	Early_Colonocyte&CD4T&Plasma
chr10_5545870_5546370	Early_Colonocyte&Colonocyte&TI_Goblet&AC_Goblet&Fibroblast
chr10_5715760_5716260	Early_Colonocyte
chr10_5832861_5833361	Early_Colonocyte
chr10_5965230_5965730	Early_Colonocyte&BEST4
chr10_6144095_6144595	Early_Colonocyte
chr10_7788911_7789411	Early_Colonocyte
chr10_7817612_7818112	Early_Colonocyte
chr10_8053302_8053802	Early_Colonocyte&CD4T&CD8T&gdT&NK
chr10_10847214_10847714	Early_Colonocyte
chr10_11612665_11613165	Early_Colonocyte&AC_Goblet
chr10_11874707_11875207	Early_Colonocyte&Fibroblast
chr10_11915908_11916408	Early_Colonocyte&Colonocyte
chr10_11933779_11934279	Early_Colonocyte
chr10_11940903_11941403	Early_Colonocyte
chr10_12439204_12439704	Early_Colonocyte&TI_Goblet&AC_Goblet&EEC
chr10_12440441_12440941	Early_Colonocyte&Colonocyte&AC_Goblet
chr10_12456622_12457122	Early_Colonocyte
chr10_12479524_12480024	Early_Colonocyte&EEC
chr10_12483995_12484495	Early_Colonocyte&AC_Goblet
chr10_12626855_12627355	Early_Colonocyte&EEC
chr10_13382730_13383230	Early_Colonocyte
chr10_14475952_14476452	Early_Colonocyte&BEST4
chr10_14487061_14487561	Early_Colonocyte&Tuft
chr10_14523151_14523651	Early_Colonocyte&Colonocyte
chr10_14524764_14525264	Early_Colonocyte
chr10_14664351_14664851	Early_Colonocyte&Colonocyte&AC_Goblet
chr10_14692752_14693252	Early_Colonocyte&AC_Goblet&BEST4
chr10_14821568_14822068	Early_Colonocyte
chr10_15158406_15158906	Early_Colonocyte
chr10_15383660_15384160	Early_Colonocyte
chr10_15385801_15386301	Early_Colonocyte&Endothelium
chr10_15391412_15391912	Early_Colonocyte
chr10_15395870_15396370	Early_Colonocyte
chr10_15478895_15479395	Early_Colonocyte
chr10_15585201_15585701	Early_Colonocyte&Plasma&Endothelium
chr10_15857098_15857598	Early_Colonocyte&AC_Goblet&BEST4
chr10_16440072_16440572	Early_Colonocyte
chr10_16831627_16832127	Early_Colonocyte
chr10_17643924_17644424	Early_Colonocyte&CD4T&CD8T&gdT&NaiveB
chr10_17758781_17759281	Early_Colonocyte&BEST4
chr10_17761543_17762043	Early_Colonocyte&AC_Goblet
chr10_17795029_17795529	Early_Colonocyte
chr10_18111906_18112406	Early_Colonocyte
chr10_18157961_18158461	Early_Colonocyte
chr10_20502257_20502757	Early_Colonocyte
chr10_20616867_20617367	Early_Colonocyte&Neutrophil&Endothelium
chr10_20627032_20627532	Early_Colonocyte
chr10_21627917_21628417	Early_Colonocyte&Colonocyte&EEC
chr10_21904880_21905380	Early_Colonocyte&Colonocyte
chr10_21996142_21996642	Early_Colonocyte
chr10_22278076_22278576	Early_Colonocyte&AC_Goblet
chr10_23192719_23193219	Early_Colonocyte
chr10_23432654_23433154	Early_Colonocyte&Colonocyte
chr10_23438213_23438713	Early_Colonocyte
chr10_23440539_23441039	Early_Colonocyte
chr10_23442478_23442978	Early_Colonocyte&NaiveB&MemoryB&Macrophage&DC
chr10_23446788_23447288	Early_Colonocyte&Macrophage&Endothelium
chr10_23450303_23450803	Early_Colonocyte
chr10_23702838_23703338	Early_Colonocyte
chr10_24039895_24040395	Early_Colonocyte
chr10_24054469_24054969	Early_Colonocyte&AC_Goblet
chr10_24075280_24075780	Early_Colonocyte
chr10_24135175_24135675	Early_Colonocyte
chr10_24139810_24140310	Early_Colonocyte
chr10_24209928_24210428	Early_Colonocyte
chr10_24237695_24238195	Early_Colonocyte
chr10_24240331_24240831	Early_Colonocyte
chr10_24331386_24331886	Early_Colonocyte&AC_Goblet&Endothelium
chr10_24466182_24466682	Early_Colonocyte
chr10_24484691_24485191	Early_Colonocyte
chr10_24630632_24631132	Early_Colonocyte&Colonocyte
chr10_24720183_24720683	Early_Colonocyte
chr10_24720755_24721255	Early_Colonocyte
chr10_24731883_24732383	Early_Colonocyte
chr10_24848216_24848716	Early_Colonocyte
chr10_24867127_24867627	Early_Colonocyte&Macrophage&Fibroblast
chr10_24869555_24870055	Early_Colonocyte&AC_Goblet
chr10_24961559_24962059	Early_Colonocyte&Colonocyte
chr10_25078451_25078951	Early_Colonocyte
chr10_25116004_25116504	Early_Colonocyte
chr10_25934817_25935317	Early_Colonocyte
chr10_26696883_26697383	Early_Colonocyte
chr10_26699794_26700294	Early_Colonocyte
chr10_26855304_26855804	Early_Colonocyte&Colonocyte&AC_Goblet
chr10_27608125_27608625	Early_Colonocyte
chr10_28375677_28376177	Early_Colonocyte&Colonocyte
chr10_28399046_28399546	Early_Colonocyte&Colonocyte
chr10_28513093_28513593	Early_Colonocyte
chr10_28559065_28559565	Early_Colonocyte&AC_Goblet&Macrophage
chr10_28575142_28575642	Early_Colonocyte&AC_Goblet
chr10_28575816_28576316	Early_Colonocyte&Colonocyte&AC_Goblet
chr10_28793425_28793925	Early_Colonocyte
chr10_29010913_29011413	Early_Colonocyte
chr10_29069907_29070407	Early_Colonocyte
chr10_29104988_29105488	Early_Colonocyte&TI_Goblet&AC_Goblet&BEST4&EEC
chr10_29105516_29106016	Early_Colonocyte&TI_Goblet
chr10_29533613_29534113	Early_Colonocyte
chr10_29560002_29560502	Early_Colonocyte
chr10_29591241_29591741	Early_Colonocyte
chr10_29616494_29616994	Early_Colonocyte
chr10_29618548_29619048	Early_Colonocyte
chr10_29621078_29621578	Early_Colonocyte&Fibroblast
chr10_29634736_29635236	Early_Colonocyte
chr10_29636201_29636701	Early_Colonocyte&AC_Goblet&Endothelium
chr10_29724940_29725440	Early_Colonocyte&Colonocyte&Endothelium
chr10_29734082_29734582	Early_Colonocyte
chr10_29736202_29736702	Early_Colonocyte&Tuft
chr10_29807346_29807846	Early_Colonocyte
chr10_31947536_31948036	Early_Colonocyte&Fibroblast
chr10_32040437_32040937	Early_Colonocyte&AC_Goblet
chr10_32350836_32351336	Early_Colonocyte&AC_Goblet&EEC
chr10_32959494_32959994	Early_Colonocyte
chr10_32970820_32971320	Early_Colonocyte
chr10_33022053_33022553	Early_Colonocyte
chr10_33264133_33264633	Early_Colonocyte&Colonocyte&AC_Goblet
chr10_33334353_33334853	Early_Colonocyte&Macrophage&Endothelium
chr10_33335544_33336044	Early_Colonocyte&EEC&Endothelium
chr10_33608818_33609318	Early_Colonocyte
chr10_34335444_34335944	Early_Colonocyte
chr10_34361758_34362258	Early_Colonocyte
chr10_34628318_34628818	Early_Colonocyte&EEC
chr10_34629065_34629565	Early_Colonocyte&EEC
chr10_34655450_34655950	Early_Colonocyte&AC_Goblet
chr10_34690303_34690803	Early_Colonocyte
chr10_34716246_34716746	Early_Colonocyte
chr10_34716949_34717449	Early_Colonocyte
chr10_34866811_34867311	Early_Colonocyte
chr10_34965895_34966395	Early_Colonocyte&Fibroblast
chr10_35641181_35641681	Early_Colonocyte
chr10_35642098_35642598	Early_Colonocyte&Colonocyte
chr10_35889844_35890344	Early_Colonocyte&Fibroblast
chr10_42783108_42783608	Early_Colonocyte
chr10_43650718_43651218	Early_Colonocyte
chr10_44747586_44748086	Early_Colonocyte
chr10_45001306_45001806	Early_Colonocyte&CD4T&MemoryB
chr10_45582319_45582819	Early_Colonocyte
chr10_45717032_45717532	Early_Colonocyte&Colonocyte
chr10_46321714_46322214	Early_Colonocyte&Colonocyte&AC_Goblet
chr10_46911107_46911607	Early_Colonocyte
chr10_47940776_47941276	Early_Colonocyte
chr10_50557576_50558076	Early_Colonocyte
chr10_50579417_50579917	Early_Colonocyte
chr10_50963000_50963500	Early_Colonocyte
chr10_51389276_51389776	Early_Colonocyte
chr10_51397588_51398088	Early_Colonocyte&Colonocyte
chr10_51590741_51591241	Early_Colonocyte
chr10_51900128_51900628	Early_Colonocyte&Colonocyte
chr10_52212775_52213275	Early_Colonocyte
chr10_52276083_52276583	Early_Colonocyte
chr10_52934077_52934577	Early_Colonocyte&AC_Goblet
chr10_53999027_53999527	Early_Colonocyte
chr10_57091601_57092101	Early_Colonocyte
chr10_57113496_57113996	Early_Colonocyte&Colonocyte
chr10_57168704_57169204	Early_Colonocyte
chr10_57169510_57170010	Early_Colonocyte
chr10_57919841_57920341	Early_Colonocyte&AC_Goblet
chr10_58304030_58304530	Early_Colonocyte&Colonocyte&AC_Goblet
chr10_58513569_58514069	Early_Colonocyte&Fibroblast
chr10_58783403_58783903	Early_Colonocyte&Colonocyte
chr10_59322921_59323421	Early_Colonocyte&AC_Goblet&Fibroblast
chr10_59586521_59587021	Early_Colonocyte
chr10_59674139_59674639	Early_Colonocyte&Colonocyte
chr10_59678751_59679251	Early_Colonocyte&Colonocyte
chr10_59688894_59689394	Early_Colonocyte&Colonocyte&AC_Goblet
chr10_59895566_59896066	Early_Colonocyte
chr10_59898807_59899307	Early_Colonocyte
chr10_60087578_60088078	Early_Colonocyte
chr10_60148134_60148634	Early_Colonocyte
chr10_60148908_60149408	Early_Colonocyte&Colonocyte
chr10_60412986_60413486	Early_Colonocyte&Colonocyte
chr10_60413519_60414019	Early_Colonocyte&Colonocyte
chr10_60532639_60533139	Early_Colonocyte
chr10_61001317_61001817	Early_Colonocyte
chr10_61869695_61870195	Early_Colonocyte&Fibroblast
chr10_61887839_61888339	Early_Colonocyte
chr10_61898306_61898806	Early_Colonocyte&GC_B
chr10_61995121_61995621	Early_Colonocyte
chr10_62608356_62608856	Early_Colonocyte
chr10_62919694_62920194	Early_Colonocyte
chr10_63154776_63155276	Early_Colonocyte&Colonocyte
chr10_63155288_63155788	Early_Colonocyte&Macrophage&DC
chr10_63430871_63431371	Early_Colonocyte&Colonocyte&AC_Goblet&BEST4
chr10_63976496_63976996	Early_Colonocyte&GC_B
chr10_64079302_64079802	Early_Colonocyte&AC_Goblet&BEST4
chr10_65793973_65794473	Early_Colonocyte
chr10_65796454_65796954	Early_Colonocyte
chr10_65826795_65827295	Early_Colonocyte&Colonocyte
chr10_66306234_66306734	Early_Colonocyte&EEC
chr10_66586015_66586515	Early_Colonocyte
chr10_67811854_67812354	Early_Colonocyte&Colonocyte&AC_Goblet
chr10_68173730_68174230	Early_Colonocyte&Colonocyte&AC_Goblet
chr10_68176749_68177249	Early_Colonocyte&Colonocyte
chr10_68261354_68261854	Early_Colonocyte
chr10_68328771_68329271	Early_Colonocyte&Colonocyte
chr10_68396920_68397420	Early_Colonocyte
chr10_68471755_68472255	Early_Colonocyte&GC_B
chr10_68507994_68508494	Early_Colonocyte
chr10_68598945_68599445	Early_Colonocyte&Fibroblast
chr10_68794957_68795457	Early_Colonocyte
chr10_68980980_68981480	Early_Colonocyte
chr10_69142933_69143433	Early_Colonocyte&Colonocyte&AC_Goblet
chr10_69179149_69179649	Early_Colonocyte
chr10_69326582_69327082	Early_Colonocyte&Colonocyte&AC_Goblet
chr10_69349061_69349561	Early_Colonocyte&Colonocyte&AC_Goblet
chr10_69360681_69361181	Early_Colonocyte&Colonocyte&TI_Goblet&AC_Goblet
chr10_69682593_69683093	Early_Colonocyte&TI_Goblet&AC_Goblet
chr10_69716903_69717403	Early_Colonocyte
chr10_69865381_69865881	Early_Colonocyte
chr10_69869752_69870252	Early_Colonocyte
chr10_69908145_69908645	Early_Colonocyte
chr10_70256360_70256860	Early_Colonocyte
chr10_70826746_70827246	Early_Colonocyte
chr10_70828933_70829433	Early_Colonocyte
chr10_70843770_70844270	Early_Colonocyte
chr10_70845770_70846270	Early_Colonocyte
chr10_71252115_71252615	Early_Colonocyte
chr10_71259869_71260369	Early_Colonocyte&BEST4
chr10_71747053_71747553	Early_Colonocyte
chr10_72015790_72016290	Early_Colonocyte
chr10_72063547_72064047	Early_Colonocyte
chr10_72244055_72244555	Early_Colonocyte&Fibroblast
chr10_72278844_72279344	Early_Colonocyte
chr10_72341443_72341943	Early_Colonocyte&MemoryB
chr10_72667357_72667857	Early_Colonocyte&Colonocyte
chr10_72691265_72691765	Early_Colonocyte
chr10_72836632_72837132	Early_Colonocyte&AC_Goblet
chr10_72837148_72837648	Early_Colonocyte&AC_Goblet
chr10_72837799_72838299	Early_Colonocyte
chr10_73412339_73412839	Early_Colonocyte&AC_Goblet&GC_B
chr10_73419374_73419874	Early_Colonocyte
chr10_73591877_73592377	Early_Colonocyte&AC_Goblet
chr10_73621065_73621565	Early_Colonocyte&Colonocyte
chr10_73783302_73783802	Early_Colonocyte
chr10_74023987_74024487	Early_Colonocyte&EEC
chr10_74174480_74174980	Early_Colonocyte
chr10_74685548_74686048	Early_Colonocyte
chr10_74823516_74824016	Early_Colonocyte&EEC
chr10_75449249_75449749	Early_Colonocyte&BEST4
chr10_75472668_75473168	Early_Colonocyte
chr10_76391662_76392162	Early_Colonocyte
chr10_76420669_76421169	Early_Colonocyte
chr10_76839215_76839715	Early_Colonocyte
chr10_76968431_76968931	Early_Colonocyte&Colonocyte
chr10_77153837_77154337	Early_Colonocyte&Colonocyte
chr10_77156350_77156850	Early_Colonocyte&Colonocyte
chr10_77157542_77158042	Early_Colonocyte&Colonocyte
chr10_77158633_77159133	Early_Colonocyte&Colonocyte
chr10_77160595_77161095	Early_Colonocyte&Colonocyte&TI_Goblet&AC_Goblet
chr10_77165677_77166177	Early_Colonocyte
chr10_77168008_77168508	Early_Colonocyte&Colonocyte&AC_Goblet
chr10_77168802_77169302	Early_Colonocyte&Colonocyte&AC_Goblet
chr10_77431928_77432428	Early_Colonocyte
chr10_77571499_77571999	Early_Colonocyte
chr10_78034704_78035204	Early_Colonocyte
chr10_78584713_78585213	Early_Colonocyte
chr10_78623785_78624285	Early_Colonocyte
chr10_79064189_79064689	Early_Colonocyte&AC_Goblet
chr10_79077426_79077926	Early_Colonocyte
chr10_80057112_80057612	Early_Colonocyte
chr10_80124697_80125197	Early_Colonocyte
chr10_80132489_80132989	Early_Colonocyte&Fibroblast&Endothelium
chr10_80138499_80138999	Early_Colonocyte
chr10_80159781_80160281	Early_Colonocyte
chr10_80169987_80170487	Early_Colonocyte&AC_Goblet
chr10_80171229_80171729	Early_Colonocyte
chr10_80217156_80217656	Early_Colonocyte
chr10_80378132_80378632	Early_Colonocyte&CD4T
chr10_80527443_80527943	Early_Colonocyte
chr10_80581429_80581929	Early_Colonocyte&Colonocyte&AC_Goblet
chr10_80628401_80628901	Early_Colonocyte
chr10_82366926_82367426	Early_Colonocyte&AC_Goblet
chr10_84114019_84114519	Early_Colonocyte&EEC
chr10_84163933_84164433	Early_Colonocyte
chr10_84171605_84172105	Early_Colonocyte&GC_B
chr10_84173917_84174417	Early_Colonocyte
chr10_84996614_84997114	Early_Colonocyte
chr10_86635275_86635775	Early_Colonocyte&Colonocyte
chr10_86649067_86649567	Early_Colonocyte&AC_Goblet
chr10_86742162_86742662	Early_Colonocyte
chr10_86922601_86923101	Early_Colonocyte
chr10_86941074_86941574	Early_Colonocyte
chr10_86941800_86942300	Early_Colonocyte
chr10_86942416_86942916	Early_Colonocyte
chr10_87218746_87219246	Early_Colonocyte
chr10_87586083_87586583	Early_Colonocyte
chr10_87590977_87591477	Early_Colonocyte
chr10_87667429_87667929	Early_Colonocyte
chr10_87702381_87702881	Early_Colonocyte
chr10_87842230_87842730	Early_Colonocyte&Colonocyte
chr10_88372826_88373326	Early_Colonocyte
chr10_88385445_88385945	Early_Colonocyte&Colonocyte
chr10_88531765_88532265	Early_Colonocyte
chr10_88740367_88740867	Early_Colonocyte
chr10_88858449_88858949	Early_Colonocyte&Colonocyte
chr10_88903719_88904219	Early_Colonocyte
chr10_88989347_88989847	Early_Colonocyte
chr10_89007100_89007600	Early_Colonocyte
chr10_89350802_89351302	Early_Colonocyte&Macrophage
chr10_91557772_91558272	Early_Colonocyte&Macrophage
chr10_91596297_91596797	Early_Colonocyte
chr10_92124781_92125281	Early_Colonocyte&Endothelium
chr10_92243104_92243604	Early_Colonocyte
chr10_92567913_92568413	Early_Colonocyte&Colonocyte
chr10_92839705_92840205	Early_Colonocyte&Endothelium
chr10_93035000_93035500	Early_Colonocyte
chr10_93062566_93063066	Early_Colonocyte&GC_B
chr10_93068481_93068981	Early_Colonocyte
chr10_93244488_93244988	Early_Colonocyte
chr10_93422070_93422570	Early_Colonocyte&Endothelium
chr10_93441606_93442106	Early_Colonocyte
chr10_93475721_93476221	Early_Colonocyte&TI_Goblet&AC_Goblet
chr10_93481431_93481931	Early_Colonocyte
chr10_93481965_93482465	Early_Colonocyte&Fibroblast
chr10_94023924_94024424	Early_Colonocyte&Colonocyte
chr10_94027168_94027668	Early_Colonocyte&TI_Goblet&AC_Goblet
chr10_94041945_94042445	Early_Colonocyte&Colonocyte
chr10_94043039_94043539	Early_Colonocyte
chr10_94387155_94387655	Early_Colonocyte
chr10_94706061_94706561	Early_Colonocyte&Colonocyte
chr10_95282090_95282590	Early_Colonocyte&Colonocyte
chr10_95288211_95288711	Early_Colonocyte&TI_Goblet&AC_Goblet
chr10_95374548_95375048	Early_Colonocyte
chr10_95542343_95542843	Early_Colonocyte&AC_Goblet
chr10_95889633_95890133	Early_Colonocyte
chr10_96250303_96250803	Early_Colonocyte
chr10_96268839_96269339	Early_Colonocyte
chr10_96275982_96276482	Early_Colonocyte
chr10_96285813_96286313	Early_Colonocyte
chr10_96767533_96768033	Early_Colonocyte&TI_Goblet
chr10_96834069_96834569	Early_Colonocyte
chr10_97348955_97349455	Early_Colonocyte
chr10_97349473_97349973	Early_Colonocyte
chr10_97357393_97357893	Early_Colonocyte&Colonocyte&AC_Goblet
chr10_97632762_97633262	Early_Colonocyte&Plasma
chr10_97721555_97722055	Early_Colonocyte&AC_Goblet
chr10_97724553_97725053	Early_Colonocyte&Colonocyte&AC_Goblet
chr10_97726783_97727283	Early_Colonocyte&AC_Goblet
chr10_98403919_98404419	Early_Colonocyte
chr10_98624538_98625038	Early_Colonocyte&Colonocyte&AC_Goblet
chr10_98702455_98702955	Early_Colonocyte
chr10_98795416_98795916	Early_Colonocyte
chr10_98833853_98834353	Early_Colonocyte
chr10_98836135_98836635	Early_Colonocyte
chr10_98848317_98848817	Early_Colonocyte&Colonocyte
chr10_98854024_98854524	Early_Colonocyte&Colonocyte
chr10_98855772_98856272	Early_Colonocyte&Colonocyte&Tuft
chr10_99010173_99010673	Early_Colonocyte
chr10_99038052_99038552	Early_Colonocyte
chr10_99535115_99535615	Early_Colonocyte&AC_Goblet
chr10_99595197_99595697	Early_Colonocyte&AC_Goblet
chr10_99685540_99686040	Early_Colonocyte&BEST4&MemoryB&Macrophage&DC&Neutrophil
chr10_99916719_99917219	Early_Colonocyte&Colonocyte
chr10_99920356_99920856	Early_Colonocyte
chr10_100175826_100176326	Early_Colonocyte&Colonocyte&TI_Goblet&AC_Goblet
chr10_100377900_100378400	Early_Colonocyte&CD8T&gdT
chr10_100555385_100555885	Early_Colonocyte
chr10_100967775_100968275	Early_Colonocyte
chr10_101207593_101208093	Early_Colonocyte&AC_Goblet
chr10_101818984_101819484	Early_Colonocyte
chr10_101995660_101996160	Early_Colonocyte
chr10_102596380_102596880	Early_Colonocyte&BEST4
chr10_102739844_102740344	Early_Colonocyte
chr10_102967588_102968088	Early_Colonocyte
chr10_102976277_102976777	Early_Colonocyte
chr10_103042398_103042898	Early_Colonocyte
chr10_103186154_103186654	Early_Colonocyte&Colonocyte&AC_Goblet
chr10_103216975_103217475	Early_Colonocyte
chr10_103240202_103240702	Early_Colonocyte
chr10_103241602_103242102	Early_Colonocyte&Colonocyte&AC_Goblet
chr10_103526903_103527403	Early_Colonocyte&AC_Goblet&BEST4&Endothelium
chr10_103793415_103793915	Early_Colonocyte
chr10_103814600_103815100	Early_Colonocyte&TI_Goblet&AC_Goblet&EEC
chr10_103890198_103890698	Early_Colonocyte&Colonocyte&TI_Goblet&AC_Goblet
chr10_103900322_103900822	Early_Colonocyte
chr10_103916267_103916767	Early_Colonocyte&gdT&Endothelium
chr10_105597191_105597691	Early_Colonocyte&BEST4
chr10_105644986_105645486	Early_Colonocyte&AC_Goblet&Fibroblast
chr10_105646632_105647132	Early_Colonocyte
chr10_105706622_105707122	Early_Colonocyte&TI_Goblet&AC_Goblet
chr10_107502524_107503024	Early_Colonocyte&Colonocyte&AC_Goblet
chr10_109912550_109913050	Early_Colonocyte&TI_Goblet&AC_Goblet&GC_B
chr10_110187827_110188327	Early_Colonocyte
chr10_110188329_110188829	Early_Colonocyte&Colonocyte&AC_Goblet
chr10_110270585_110271085	Early_Colonocyte
chr10_110658210_110658710	Early_Colonocyte&Colonocyte
chr10_111090098_111090598	Early_Colonocyte&BEST4
chr10_111099005_111099505	Early_Colonocyte&BEST4
chr10_111127299_111127799	Early_Colonocyte
chr10_112344218_112344718	Early_Colonocyte
chr10_112402878_112403378	Early_Colonocyte
chr10_112487898_112488398	Early_Colonocyte&TI_Goblet&AC_Goblet
chr10_112492687_112493187	Early_Colonocyte
chr10_112637171_112637671	Early_Colonocyte&Colonocyte&TI_Goblet&AC_Goblet&BEST4
chr10_112728299_112728799	Early_Colonocyte&BEST4
chr10_112743261_112743761	Early_Colonocyte
chr10_112912483_112912983	Early_Colonocyte&Colonocyte&EEC
chr10_112913628_112914128	Early_Colonocyte&Colonocyte
chr10_112945699_112946199	Early_Colonocyte
chr10_112961520_112962020	Early_Colonocyte&AC_Goblet
chr10_113035694_113036194	Early_Colonocyte&TI_Goblet&AC_Goblet
chr10_113643204_113643704	Early_Colonocyte&AC_Goblet
chr10_114158980_114159480	Early_Colonocyte&AC_Goblet&Endothelium
chr10_114343836_114344336	Early_Colonocyte
chr10_114404964_114405464	Early_Colonocyte&Colonocyte
chr10_114413355_114413855	Early_Colonocyte&Macrophage&Endothelium
chr10_114506853_114507353	Early_Colonocyte
chr10_114519190_114519690	Early_Colonocyte&Colonocyte&TI_Goblet&AC_Goblet
chr10_114521211_114521711	Early_Colonocyte&AC_Goblet
chr10_114522575_114523075	Early_Colonocyte&AC_Goblet
chr10_114547022_114547522	Early_Colonocyte&AC_Goblet
chr10_114647609_114648109	Early_Colonocyte&AC_Goblet
chr10_114652820_114653320	Early_Colonocyte&Colonocyte&AC_Goblet&Endothelium
chr10_114714430_114714930	Early_Colonocyte
chr10_116796866_116797366	Early_Colonocyte
chr10_116809474_116809974	Early_Colonocyte
chr10_117347590_117348090	Early_Colonocyte
chr10_117361185_117361685	Early_Colonocyte
chr10_117928164_117928664	Early_Colonocyte&AC_Goblet
chr10_118488083_118488583	Early_Colonocyte&BEST4
chr10_118732183_118732683	Early_Colonocyte
chr10_119055941_119056441	Early_Colonocyte
chr10_119542487_119542987	Early_Colonocyte&AC_Goblet&CD4T&CD8T&gdT&NaiveB&MemoryB&Plasma&Macrophage&Fibroblast
chr10_119595246_119595746	Early_Colonocyte
chr10_119896169_119896669	Early_Colonocyte&Fibroblast
chr10_120011273_120011773	Early_Colonocyte
chr10_120019191_120019691	Early_Colonocyte&Colonocyte
chr10_120978454_120978954	Early_Colonocyte&BEST4
chr10_120996583_120997083	Early_Colonocyte&TI_Goblet&AC_Goblet
chr10_121158559_121159059	Early_Colonocyte&AC_Goblet&Tuft
chr10_121258185_121258685	Early_Colonocyte&Colonocyte&AC_Goblet
chr10_121263370_121263870	Early_Colonocyte
chr10_121281498_121281998	Early_Colonocyte&Colonocyte&AC_Goblet
chr10_121282223_121282723	Early_Colonocyte&Colonocyte&AC_Goblet
chr10_121284479_121284979	Early_Colonocyte
chr10_121312639_121313139	Early_Colonocyte&Fibroblast
chr10_121325739_121326239	Early_Colonocyte&Colonocyte
chr10_121414942_121415442	Early_Colonocyte
chr10_121930025_121930525	Early_Colonocyte&EEC
chr10_121942795_121943295	Early_Colonocyte&Colonocyte&Endothelium
chr10_122056611_122057111	Early_Colonocyte&Colonocyte&BEST4
chr10_122102322_122102822	Early_Colonocyte&EEC
chr10_122112644_122113144	Early_Colonocyte&Fibroblast&Endothelium
chr10_122298707_122299207	Early_Colonocyte
chr10_122541479_122541979	Early_Colonocyte&CD4T&gdT
chr10_122543697_122544197	Early_Colonocyte&Colonocyte
chr10_123043297_123043797	Early_Colonocyte&EEC&GC_B
chr10_123642628_123643128	Early_Colonocyte
chr10_123733504_123734004	Early_Colonocyte
chr10_123819444_123819944	Early_Colonocyte
chr10_124043928_124044428	Early_Colonocyte
chr10_124665933_124666433	Early_Colonocyte
chr10_124924260_124924760	Early_Colonocyte&EEC&Fibroblast&Endothelium
chr10_125008103_125008603	Early_Colonocyte&AC_Goblet
chr10_125010262_125010762	Early_Colonocyte&Fibroblast
chr10_125014348_125014848	Early_Colonocyte
chr10_125047994_125048494	Early_Colonocyte&Macrophage
chr10_125061052_125061552	Early_Colonocyte&AC_Goblet&BEST4
chr10_125064665_125065165	Early_Colonocyte&NaiveB&Plasma
chr10_125472149_125472649	Early_Colonocyte&Colonocyte
chr10_125538173_125538673	Early_Colonocyte&AC_Goblet
chr10_125560924_125561424	Early_Colonocyte&AC_Goblet
chr10_125907524_125908024	Early_Colonocyte&TI_Goblet&AC_Goblet
chr10_125929019_125929519	Early_Colonocyte
chr10_125929592_125930092	Early_Colonocyte&AC_Goblet
chr10_127079276_127079776	Early_Colonocyte&Colonocyte
chr10_127441927_127442427	Early_Colonocyte&Tuft
chr10_127563861_127564361	Early_Colonocyte
chr10_127881196_127881696	Early_Colonocyte
chr10_127903740_127904240	Early_Colonocyte&AC_Goblet&BEST4
chr10_128219966_128220466	Early_Colonocyte&Colonocyte&AC_Goblet
chr10_128541193_128541693	Early_Colonocyte
chr10_128602144_128602644	Early_Colonocyte&Colonocyte
chr10_128661338_128661838	Early_Colonocyte
chr10_128687360_128687860	Early_Colonocyte
chr10_128841546_128842046	Early_Colonocyte
chr10_131972512_131973012	Early_Colonocyte&CD8T&gdT&Endothelium
chr10_132229453_132229953	Early_Colonocyte
chr10_132248893_132249393	Early_Colonocyte
chr10_132401715_132402215	Early_Colonocyte&TI_Goblet&AC_Goblet&BEST4
chr10_132418277_132418777	Early_Colonocyte
chr10_132591134_132591634	Early_Colonocyte&Colonocyte&TI_Goblet
chr10_133160155_133160655	Early_Colonocyte&gdT&Fibroblast
chr11_926475_926975	Early_Colonocyte
chr11_927893_928393	Early_Colonocyte&CD4T&Plasma
chr11_1045157_1045657	Early_Colonocyte&AC_Goblet
chr11_1054285_1054785	Early_Colonocyte&TI_Goblet&AC_Goblet
chr11_1233626_1234126	Early_Colonocyte&AC_Goblet&BEST4
chr11_1435841_1436341	Early_Colonocyte
chr11_1595881_1596381	Early_Colonocyte
chr11_2376473_2376973	Early_Colonocyte
chr11_2406973_2407473	Early_Colonocyte
chr11_2445342_2445842	Early_Colonocyte&NaiveB&MemoryB
chr11_2904157_2904657	Early_Colonocyte&Colonocyte&BEST4
chr11_2924334_2924834	Early_Colonocyte&BEST4
chr11_2998039_2998539	Early_Colonocyte
chr11_3077310_3077810	Early_Colonocyte
chr11_3126458_3126958	Early_Colonocyte&Colonocyte&TI_Goblet&AC_Goblet
chr11_3382523_3383023	Early_Colonocyte
chr11_3510524_3511024	Early_Colonocyte
chr11_3571805_3572305	Early_Colonocyte
chr11_3581043_3581543	Early_Colonocyte
chr11_3902363_3902863	Early_Colonocyte
chr11_3904170_3904670	Early_Colonocyte&Colonocyte
chr11_3904937_3905437	Early_Colonocyte&CD4T&CD8T
chr11_4108092_4108592	Early_Colonocyte
chr11_4606636_4607136	Early_Colonocyte&AC_Goblet
chr11_4886132_4886632	Early_Colonocyte
chr11_5524335_5524835	Early_Colonocyte
chr11_7548835_7549335	Early_Colonocyte
chr11_7585721_7586221	Early_Colonocyte
chr11_7604309_7604809	Early_Colonocyte&Colonocyte&TI_Goblet&AC_Goblet&BEST4
chr11_7604888_7605388	Early_Colonocyte
chr11_7605440_7605940	Early_Colonocyte
chr11_7674034_7674534	Early_Colonocyte
chr11_8219208_8219708	Early_Colonocyte
chr11_8222075_8222575	Early_Colonocyte
chr11_8224008_8224508	Early_Colonocyte&Colonocyte
chr11_8227348_8227848	Early_Colonocyte
chr11_8808192_8808692	Early_Colonocyte
chr11_9089548_9090048	Early_Colonocyte
chr11_9125155_9125655	Early_Colonocyte&BEST4
chr11_9269487_9269987	Early_Colonocyte
chr11_9525072_9525572	Early_Colonocyte&Tuft&EEC
chr11_9703282_9703782	Early_Colonocyte&Colonocyte
chr11_9900130_9900630	Early_Colonocyte
chr11_10020073_10020573	Early_Colonocyte
chr11_10307154_10307654	Early_Colonocyte&Colonocyte&AC_Goblet
chr11_10655129_10655629	Early_Colonocyte&Macrophage
chr11_10845125_10845625	Early_Colonocyte&EEC
chr11_10900529_10901029	Early_Colonocyte
chr11_10931519_10932019	Early_Colonocyte&AC_Goblet&Fibroblast
chr11_10946133_10946633	Early_Colonocyte&AC_Goblet
chr11_11265955_11266455	Early_Colonocyte
chr11_11552640_11553140	Early_Colonocyte
chr11_12063596_12064096	Early_Colonocyte&Colonocyte
chr11_12064100_12064600	Early_Colonocyte&Colonocyte
chr11_12100373_12100873	Early_Colonocyte&Colonocyte&AC_Goblet
chr11_12142107_12142607	Early_Colonocyte&EEC
chr11_12169812_12170312	Early_Colonocyte
chr11_12216683_12217183	Early_Colonocyte&CD8T
chr11_12361644_12362144	Early_Colonocyte
chr11_12366185_12366685	Early_Colonocyte&AC_Goblet&Tuft
chr11_12377885_12378385	Early_Colonocyte
chr11_12569382_12569882	Early_Colonocyte
chr11_12668111_12668611	Early_Colonocyte
chr11_12684475_12684975	Early_Colonocyte
chr11_12803208_12803708	Early_Colonocyte
chr11_12860542_12861042	Early_Colonocyte
chr11_12958934_12959434	Early_Colonocyte
chr11_13016396_13016896	Early_Colonocyte
chr11_13276759_13277259	Early_Colonocyte
chr11_13354324_13354824	Early_Colonocyte
chr11_13391817_13392317	Early_Colonocyte
chr11_13407823_13408323	Early_Colonocyte
chr11_13629171_13629671	Early_Colonocyte
chr11_13637405_13637905	Early_Colonocyte
chr11_13662622_13663122	Early_Colonocyte&AC_Goblet
chr11_13884332_13884832	Early_Colonocyte&Colonocyte
chr11_13996812_13997312	Early_Colonocyte
chr11_14361978_14362478	Early_Colonocyte
chr11_14626524_14627024	Early_Colonocyte&BEST4
chr11_14676062_14676562	Early_Colonocyte&AC_Goblet
chr11_14969755_14970255	Early_Colonocyte
chr11_15932337_15932837	Early_Colonocyte&Colonocyte
chr11_15935359_15935859	Early_Colonocyte
chr11_16278202_16278702	Early_Colonocyte
chr11_16788320_16788820	Early_Colonocyte
chr11_16896762_16897262	Early_Colonocyte
chr11_17140484_17140984	Early_Colonocyte
chr11_17273860_17274360	Early_Colonocyte
chr11_17291643_17292143	Early_Colonocyte&AC_Goblet
chr11_17353517_17354017	Early_Colonocyte
chr11_18522349_18522849	Early_Colonocyte
chr11_18579023_18579523	Early_Colonocyte
chr11_19111692_19112192	Early_Colonocyte
chr11_19117406_19117906	Early_Colonocyte&AC_Goblet
chr11_19221181_19221681	Early_Colonocyte
chr11_19244037_19244537	Early_Colonocyte&Colonocyte
chr11_19276997_19277497	Early_Colonocyte&Colonocyte
chr11_20238667_20239167	Early_Colonocyte
chr11_20249399_20249899	Early_Colonocyte&Colonocyte
chr11_20250604_20251104	Early_Colonocyte&Colonocyte
chr11_20351100_20351600	Early_Colonocyte&Colonocyte&AC_Goblet
chr11_20388732_20389232	Early_Colonocyte
chr11_22878535_22879035	Early_Colonocyte&AC_Goblet
chr11_23995826_23996326	Early_Colonocyte&Colonocyte
chr11_24516570_24517070	Early_Colonocyte&Colonocyte
chr11_25790357_25790857	Early_Colonocyte
chr11_25860326_25860826	Early_Colonocyte
chr11_25860976_25861476	Early_Colonocyte
chr11_25925302_25925802	Early_Colonocyte&Colonocyte
chr11_26696290_26696790	Early_Colonocyte
chr11_26704221_26704721	Early_Colonocyte
chr11_26786342_26786842	Early_Colonocyte
chr11_27204506_27205006	Early_Colonocyte
chr11_27395499_27395999	Early_Colonocyte
chr11_27401608_27402108	Early_Colonocyte&TI_Goblet&AC_Goblet
chr11_27464362_27464862	Early_Colonocyte&Colonocyte
chr11_27467470_27467970	Early_Colonocyte
chr11_27468157_27468657	Early_Colonocyte&Colonocyte
chr11_27718402_27718902	Early_Colonocyte&EEC&Fibroblast
chr11_28040306_28040806	Early_Colonocyte&Colonocyte
chr11_29119142_29119642	Early_Colonocyte&Colonocyte
chr11_29120289_29120789	Early_Colonocyte&Endothelium
chr11_32087995_32088495	Early_Colonocyte&Plasma&Endothelium
chr11_32333173_32333673	Early_Colonocyte
chr11_32392781_32393281	Early_Colonocyte
chr11_32830330_32830830	Early_Colonocyte
chr11_33019498_33019998	Early_Colonocyte
chr11_33689109_33689609	Early_Colonocyte
chr11_33703078_33703578	Early_Colonocyte&Colonocyte
chr11_33715371_33715871	Early_Colonocyte
chr11_33732711_33733211	Early_Colonocyte
chr11_33734396_33734896	Early_Colonocyte&Endothelium
chr11_33735278_33735778	Early_Colonocyte&AC_Goblet
chr11_33870675_33871175	Early_Colonocyte&GC_B&MemoryB&Macrophage&Endothelium
chr11_34630416_34630916	Early_Colonocyte&AC_Goblet
chr11_34643277_34643777	Early_Colonocyte
chr11_34747202_34747702	Early_Colonocyte&Colonocyte&EEC
chr11_34749607_34750107	Early_Colonocyte&Colonocyte&AC_Goblet
chr11_34811734_34812234	Early_Colonocyte
chr11_34865203_34865703	Early_Colonocyte&Colonocyte&Tuft
chr11_35139470_35139970	Early_Colonocyte&CD4T&CD8T&NaiveB&Plasma
chr11_35158660_35159160	Early_Colonocyte&AC_Goblet&Macrophage&Fibroblast&Endothelium
chr11_35178883_35179383	Early_Colonocyte&AC_Goblet
chr11_35886721_35887221	Early_Colonocyte
chr11_36313929_36314429	Early_Colonocyte&Colonocyte
chr11_36317903_36318403	Early_Colonocyte&Colonocyte&TI_Goblet&AC_Goblet
chr11_36328731_36329231	Early_Colonocyte&BEST4
chr11_36356149_36356649	Early_Colonocyte&BEST4&NaiveB&MemoryB&Macrophage&DC&Neutrophil
chr11_36358407_36358907	Early_Colonocyte&AC_Goblet
chr11_36364500_36365000	Early_Colonocyte&Colonocyte
chr11_36699183_36699683	Early_Colonocyte
chr11_36702557_36703057	Early_Colonocyte
chr11_37390299_37390799	Early_Colonocyte
chr11_43410337_43410837	Early_Colonocyte
chr11_43810889_43811389	Early_Colonocyte
chr11_44641050_44641550	Early_Colonocyte
chr11_46112902_46113402	Early_Colonocyte
chr11_46173304_46173804	Early_Colonocyte
chr11_46344005_46344505	Early_Colonocyte
chr11_46492477_46492977	Early_Colonocyte&Colonocyte&TI_Goblet&AC_Goblet&EEC
chr11_46492999_46493499	Early_Colonocyte&TI_Goblet&AC_Goblet
chr11_46524122_46524622	Early_Colonocyte&AC_Goblet
chr11_46555085_46555585	Early_Colonocyte
chr11_46582499_46582999	Early_Colonocyte
chr11_46591441_46591941	Early_Colonocyte
chr11_46736553_46737053	Early_Colonocyte&AC_Goblet&EEC
chr11_46930038_46930538	Early_Colonocyte
chr11_46948392_46948892	Early_Colonocyte&Colonocyte&AC_Goblet&EEC
chr11_47216376_47216876	Early_Colonocyte
chr11_47331179_47331679	Early_Colonocyte
chr11_47426935_47427435	Early_Colonocyte
chr11_47990514_47991014	Early_Colonocyte
chr11_49177851_49178351	Early_Colonocyte&AC_Goblet
chr11_55873154_55873654	Early_Colonocyte
chr11_56172332_56172832	Early_Colonocyte
chr11_56394548_56395048	Early_Colonocyte
chr11_56905917_56906417	Early_Colonocyte
chr11_57304011_57304511	Early_Colonocyte
chr11_57399894_57400394	Early_Colonocyte
chr11_57444368_57444868	Early_Colonocyte&Colonocyte
chr11_57711693_57712193	Early_Colonocyte
chr11_57780989_57781489	Early_Colonocyte
chr11_58576305_58576805	Early_Colonocyte
chr11_58594771_58595271	Early_Colonocyte
chr11_58923413_58923913	Early_Colonocyte
chr11_58998695_58999195	Early_Colonocyte&BEST4
chr11_58999233_58999733	Early_Colonocyte&BEST4&GC_B&NaiveB&MemoryB&Macrophage&DC
chr11_59057853_59058353	Early_Colonocyte&AC_Goblet&MemoryB
chr11_59191074_59191574	Early_Colonocyte
chr11_59849095_59849595	Early_Colonocyte&TI_Goblet&BEST4
chr11_59880323_59880823	Early_Colonocyte
chr11_60291225_60291725	Early_Colonocyte&Colonocyte&BEST4
chr11_60502301_60502801	Early_Colonocyte&Colonocyte
chr11_60697562_60698062	Early_Colonocyte&BEST4
chr11_61473674_61474174	Early_Colonocyte&AC_Goblet
chr11_61642154_61642654	Early_Colonocyte&AC_Goblet&EEC
chr11_61642704_61643204	Early_Colonocyte&AC_Goblet
chr11_61653756_61654256	Early_Colonocyte
chr11_61682139_61682639	Early_Colonocyte&AC_Goblet&EEC
chr11_62044608_62045108	Early_Colonocyte&Colonocyte
chr11_62045542_62046042	Early_Colonocyte
chr11_62182460_62182960	Early_Colonocyte&Colonocyte&AC_Goblet
chr11_62208375_62208875	Early_Colonocyte&AC_Goblet
chr11_62326584_62327084	Early_Colonocyte
chr11_62370398_62370898	Early_Colonocyte
chr11_62672158_62672658	Early_Colonocyte&AC_Goblet&CD8T&gdT&NK&MemoryB&DC
chr11_62729308_62729808	Early_Colonocyte
chr11_62753120_62753620	Early_Colonocyte
chr11_63564909_63565409	Early_Colonocyte&BEST4
chr11_63699314_63699814	Early_Colonocyte&Colonocyte
chr11_63866160_63866660	Early_Colonocyte&CD4T&CD8T&gdT&NK&Plasma
chr11_64164510_64165010	Early_Colonocyte
chr11_64165085_64165585	Early_Colonocyte
chr11_64372829_64373329	Early_Colonocyte&Fibroblast
chr11_64757574_64758074	Early_Colonocyte
chr11_64758114_64758614	Early_Colonocyte&NaiveB
chr11_64999486_64999986	Early_Colonocyte
chr11_65036800_65037300	Early_Colonocyte
chr11_65136629_65137129	Early_Colonocyte&Colonocyte
chr11_65165242_65165742	Early_Colonocyte
chr11_65220478_65220978	Early_Colonocyte
chr11_65245004_65245504	Early_Colonocyte
chr11_65447335_65447835	Early_Colonocyte&Colonocyte
chr11_65560008_65560508	Early_Colonocyte
chr11_65744326_65744826	Early_Colonocyte
chr11_65846931_65847431	Early_Colonocyte
chr11_65848072_65848572	Early_Colonocyte
chr11_65994586_65995086	Early_Colonocyte
chr11_66113070_66113570	Early_Colonocyte&Plasma
chr11_66123767_66124267	Early_Colonocyte&AC_Goblet
chr11_66355261_66355761	Early_Colonocyte&AC_Goblet
chr11_66857216_66857716	Early_Colonocyte
chr11_67239697_67240197	Early_Colonocyte&CD4T&GC_B&NaiveB&Plasma&Endothelium
chr11_67312600_67313100	Early_Colonocyte&TI_Goblet&AC_Goblet&BEST4&Neutrophil
chr11_67345935_67346435	Early_Colonocyte&Colonocyte&TI_Goblet&AC_Goblet
chr11_67702421_67702921	Early_Colonocyte
chr11_67710814_67711314	Early_Colonocyte
chr11_67847834_67848334	Early_Colonocyte&EEC
chr11_68009988_68010488	Early_Colonocyte&Macrophage
chr11_68100575_68101075	Early_Colonocyte&Endothelium
chr11_68118771_68119271	Early_Colonocyte&Macrophage&DC
chr11_68137768_68138268	Early_Colonocyte&EEC
chr11_68148823_68149323	Early_Colonocyte
chr11_68235177_68235677	Early_Colonocyte&Colonocyte
chr11_68525273_68525773	Early_Colonocyte
chr11_68525882_68526382	Early_Colonocyte
chr11_68535812_68536312	Early_Colonocyte&EEC
chr11_68812444_68812944	Early_Colonocyte
chr11_69008698_69009198	Early_Colonocyte&Fibroblast
chr11_69010239_69010739	Early_Colonocyte
chr11_69183549_69184049	Early_Colonocyte
chr11_69337750_69338250	Early_Colonocyte&AC_Goblet
chr11_69376797_69377297	Early_Colonocyte&TI_Goblet&AC_Goblet&BEST4
chr11_69479752_69480252	Early_Colonocyte&TI_Goblet
chr11_69636354_69636854	Early_Colonocyte&Fibroblast
chr11_70000312_70000812	Early_Colonocyte
chr11_70200135_70200635	Early_Colonocyte
chr11_70218022_70218522	Early_Colonocyte
chr11_70227385_70227885	Early_Colonocyte
chr11_70618316_70618816	Early_Colonocyte&Colonocyte&AC_Goblet&EEC
chr11_70623821_70624321	Early_Colonocyte
chr11_71253042_71253542	Early_Colonocyte
chr11_71283814_71284314	Early_Colonocyte&TI_Goblet&AC_Goblet
chr11_71433475_71433975	Early_Colonocyte
chr11_71451643_71452143	Early_Colonocyte&EEC
chr11_71454608_71455108	Early_Colonocyte
chr11_72066792_72067292	Early_Colonocyte&AC_Goblet&EEC
chr11_72780513_72781013	Early_Colonocyte
chr11_72812503_72813003	Early_Colonocyte&BEST4&EEC&CD8T&GC_B&Macrophage
chr11_73201092_73201592	Early_Colonocyte&Endothelium
chr11_73309146_73309646	Early_Colonocyte&Fibroblast&Endothelium
chr11_73788495_73788995	Early_Colonocyte
chr11_73945340_73945840	Early_Colonocyte
chr11_74018394_74018894	Early_Colonocyte&Colonocyte&Macrophage&Fibroblast
chr11_74332150_74332650	Early_Colonocyte
chr11_74434529_74435029	Early_Colonocyte
chr11_74436861_74437361	Early_Colonocyte&Colonocyte
chr11_74437445_74437945	Early_Colonocyte&Colonocyte
chr11_74442536_74443036	Early_Colonocyte&AC_Goblet
chr11_75430001_75430501	Early_Colonocyte&TI_Goblet
chr11_75717523_75718023	Early_Colonocyte
chr11_75945814_75946314	Early_Colonocyte&AC_Goblet
chr11_75951442_75951942	Early_Colonocyte&AC_Goblet
chr11_76206209_76206709	Early_Colonocyte&Plasma
chr11_76307875_76308375	Early_Colonocyte&BEST4
chr11_76371101_76371601	Early_Colonocyte&AC_Goblet&Fibroblast
chr11_76527806_76528306	Early_Colonocyte
chr11_76588935_76589435	Early_Colonocyte&Endothelium
chr11_76590492_76590992	Early_Colonocyte
chr11_76974133_76974633	Early_Colonocyte&Colonocyte
chr11_77009487_77009987	Early_Colonocyte&Colonocyte&AC_Goblet
chr11_77374448_77374948	Early_Colonocyte&Colonocyte&TI_Goblet&AC_Goblet
chr11_77379845_77380345	Early_Colonocyte
chr11_77664420_77664920	Early_Colonocyte
chr11_77690578_77691078	Early_Colonocyte&Colonocyte
chr11_78023052_78023552	Early_Colonocyte&TI_Goblet&AC_Goblet
chr11_78251324_78251824	Early_Colonocyte&Colonocyte
chr11_78428744_78429244	Early_Colonocyte
chr11_78742384_78742884	Early_Colonocyte
chr11_79864841_79865341	Early_Colonocyte&AC_Goblet
chr11_79910824_79911324	Early_Colonocyte
chr11_79922574_79923074	Early_Colonocyte
chr11_80054575_80055075	Early_Colonocyte&Colonocyte
chr11_80699671_80700171	Early_Colonocyte&AC_Goblet
chr11_81000334_81000834	Early_Colonocyte
chr11_81000910_81001410	Early_Colonocyte&BEST4
chr11_81039856_81040356	Early_Colonocyte
chr11_82680153_82680653	Early_Colonocyte&AC_Goblet
chr11_82682404_82682904	Early_Colonocyte&Colonocyte&AC_Goblet
chr11_82908930_82909430	Early_Colonocyte&AC_Goblet
chr11_85742922_85743422	Early_Colonocyte&Colonocyte
chr11_85756230_85756730	Early_Colonocyte&AC_Goblet
chr11_85821610_85822110	Early_Colonocyte&TI_Goblet&AC_Goblet
chr11_86571541_86572041	Early_Colonocyte
chr11_86669397_86669897	Early_Colonocyte&EEC
chr11_86955245_86955745	Early_Colonocyte&AC_Goblet&Fibroblast
chr11_86956466_86956966	Early_Colonocyte&BEST4
chr11_87019879_87020379	Early_Colonocyte
chr11_88663532_88664032	Early_Colonocyte&Colonocyte
chr11_92846681_92847181	Early_Colonocyte&Colonocyte
chr11_92852895_92853395	Early_Colonocyte
chr11_92855587_92856087	Early_Colonocyte
chr11_92856338_92856838	Early_Colonocyte
chr11_92872945_92873445	Early_Colonocyte
chr11_93055518_93056018	Early_Colonocyte
chr11_93197230_93197730	Early_Colonocyte&TI_Goblet&AC_Goblet&CD4T&NaiveB&Macrophage&Neutrophil
chr11_93743280_93743780	Early_Colonocyte&AC_Goblet
chr11_93858287_93858787	Early_Colonocyte
chr11_94128559_94129059	Early_Colonocyte
chr11_94539376_94539876	Early_Colonocyte&AC_Goblet
chr11_95092368_95092868	Early_Colonocyte
chr11_95092931_95093431	Early_Colonocyte&Colonocyte
chr11_95937302_95937802	Early_Colonocyte
chr11_95983983_95984483	Early_Colonocyte&AC_Goblet
chr11_96055458_96055958	Early_Colonocyte&CD4T
chr11_96259457_96259957	Early_Colonocyte&Colonocyte
chr11_96278965_96279465	Early_Colonocyte
chr11_96279537_96280037	Early_Colonocyte&Colonocyte
chr11_96307691_96308191	Early_Colonocyte
chr11_96311689_96312189	Early_Colonocyte
chr11_100235841_100236341	Early_Colonocyte
chr11_100777701_100778201	Early_Colonocyte
chr11_100778838_100779338	Early_Colonocyte
chr11_101104402_101104902	Early_Colonocyte
chr11_101126715_101127215	Early_Colonocyte&Fibroblast
chr11_101137819_101138319	Early_Colonocyte&Colonocyte
chr11_101138481_101138981	Early_Colonocyte&Colonocyte
chr11_101264257_101264757	Early_Colonocyte&Colonocyte&AC_Goblet&Endothelium
chr11_101428826_101429326	Early_Colonocyte&AC_Goblet
chr11_101676139_101676639	Early_Colonocyte
chr11_102004891_102005391	Early_Colonocyte&AC_Goblet
chr11_102117673_102118173	Early_Colonocyte
chr11_102268558_102269058	Early_Colonocyte
chr11_102411138_102411638	Early_Colonocyte
chr11_102496247_102496747	Early_Colonocyte&AC_Goblet
chr11_103830152_103830652	Early_Colonocyte
chr11_105022944_105023444	Early_Colonocyte
chr11_105110060_105110560	Early_Colonocyte
chr11_105741644_105742144	Early_Colonocyte&AC_Goblet
chr11_108123225_108123725	Early_Colonocyte&Colonocyte
chr11_108502086_108502586	Early_Colonocyte
chr11_108517411_108517911	Early_Colonocyte&Colonocyte
chr11_108570913_108571413	Early_Colonocyte&Colonocyte
chr11_108620864_108621364	Early_Colonocyte&Colonocyte&AC_Goblet
chr11_108624130_108624630	Early_Colonocyte&Colonocyte&AC_Goblet
chr11_108786265_108786765	Early_Colonocyte
chr11_110003392_110003892	Early_Colonocyte&Colonocyte&AC_Goblet
chr11_110076342_110076842	Early_Colonocyte&Colonocyte&AC_Goblet
chr11_110086937_110087437	Early_Colonocyte&Macrophage
chr11_110097632_110098132	Early_Colonocyte
chr11_110712234_110712734	Early_Colonocyte&EEC&NaiveB&MemoryB&Macrophage&Fibroblast&Endothelium
chr11_110759878_110760378	Early_Colonocyte
chr11_110907644_110908144	Early_Colonocyte&Colonocyte&AC_Goblet&Macrophage
chr11_111284074_111284574	Early_Colonocyte&Colonocyte
chr11_111289924_111290424	Early_Colonocyte
chr11_111309928_111310428	Early_Colonocyte
chr11_111627512_111628012	Early_Colonocyte
chr11_111703536_111704036	Early_Colonocyte
chr11_111819718_111820218	Early_Colonocyte&Colonocyte&Fibroblast
chr11_112005702_112006202	Early_Colonocyte&Colonocyte
chr11_112074068_112074568	Early_Colonocyte&CD4T
chr11_112163008_112163508	Early_Colonocyte&Colonocyte
chr11_112320569_112321069	Early_Colonocyte&Fibroblast
chr11_112321203_112321703	Early_Colonocyte
chr11_113841642_113842142	Early_Colonocyte&Tuft
chr11_113842264_113842764	Early_Colonocyte
chr11_114099364_114099864	Early_Colonocyte&EEC&gdT
chr11_114116727_114117227	Early_Colonocyte
chr11_114180417_114180917	Early_Colonocyte&NaiveB
chr11_114358724_114359224	Early_Colonocyte
chr11_114522737_114523237	Early_Colonocyte
chr11_114558210_114558710	Early_Colonocyte&AC_Goblet
chr11_114595539_114596039	Early_Colonocyte
chr11_114646797_114647297	Early_Colonocyte&Colonocyte&AC_Goblet
chr11_114650077_114650577	Early_Colonocyte&AC_Goblet
chr11_114650589_114651089	Early_Colonocyte&AC_Goblet
chr11_114652546_114653046	Early_Colonocyte
chr11_114678087_114678587	Early_Colonocyte&Colonocyte&TI_Goblet&AC_Goblet
chr11_114724841_114725341	Early_Colonocyte&Colonocyte&AC_Goblet
chr11_114736772_114737272	Early_Colonocyte
chr11_115843069_115843569	Early_Colonocyte
chr11_116086368_116086868	Early_Colonocyte&Colonocyte
chr11_116276512_116277012	Early_Colonocyte&Colonocyte
chr11_116852415_116852915	Early_Colonocyte&Colonocyte&EEC
chr11_116853436_116853936	Early_Colonocyte&CD4T&CD8T&gdT
chr11_116854012_116854512	Early_Colonocyte&CD4T&CD8T&gdT
chr11_116888823_116889323	Early_Colonocyte
chr11_116970685_116971185	Early_Colonocyte&Colonocyte
chr11_117021092_117021592	Early_Colonocyte
chr11_117042999_117043499	Early_Colonocyte
chr11_117055416_117055916	Early_Colonocyte
chr11_117067310_117067810	Early_Colonocyte&Colonocyte
chr11_117105878_117106378	Early_Colonocyte&CD8T&NaiveB
chr11_117221579_117222079	Early_Colonocyte
chr11_117230932_117231432	Early_Colonocyte
chr11_117973299_117973799	Early_Colonocyte&Macrophage
chr11_118145329_118145829	Early_Colonocyte
chr11_118152670_118153170	Early_Colonocyte&Macrophage&Fibroblast&Pericyte
chr11_118211318_118211818	Early_Colonocyte
chr11_118261577_118262077	Early_Colonocyte&Colonocyte
chr11_118263584_118264084	Early_Colonocyte
chr11_118265946_118266446	Early_Colonocyte&Endothelium
chr11_118283200_118283700	Early_Colonocyte
chr11_118412864_118413364	Early_Colonocyte
chr11_118629736_118630236	Early_Colonocyte&TI_Goblet&AC_Goblet&BEST4
chr11_118961412_118961912	Early_Colonocyte
chr11_119101960_119102460	Early_Colonocyte
chr11_119481237_119481737	Early_Colonocyte&AC_Goblet&EEC&GC_B
chr11_119814683_119815183	Early_Colonocyte&AC_Goblet
chr11_120207396_120207896	Early_Colonocyte
chr11_120306485_120306985	Early_Colonocyte
chr11_120400732_120401232	Early_Colonocyte&Colonocyte
chr11_120521850_120522350	Early_Colonocyte
chr11_120811137_120811637	Early_Colonocyte
chr11_121417064_121417564	Early_Colonocyte&Macrophage&DC&Neutrophil&Fibroblast
chr11_121451255_121451755	Early_Colonocyte
chr11_123217782_123218282	Early_Colonocyte
chr11_123245495_123245995	Early_Colonocyte
chr11_124194575_124195075	Early_Colonocyte
chr11_124196231_124196731	Early_Colonocyte
chr11_124583748_124584248	Early_Colonocyte&TI_Goblet&AC_Goblet&EEC
chr11_124672457_124672957	Early_Colonocyte
chr11_124676266_124676766	Early_Colonocyte&Colonocyte&Endothelium
chr11_124768842_124769342	Early_Colonocyte&Colonocyte
chr11_124970867_124971367	Early_Colonocyte
chr11_125049390_125049890	Early_Colonocyte&Colonocyte
chr11_125056825_125057325	Early_Colonocyte&Colonocyte
chr11_125057415_125057915	Early_Colonocyte&Colonocyte
chr11_125062163_125062663	Early_Colonocyte&Plasma
chr11_125626506_125627006	Early_Colonocyte
chr11_126140904_126141404	Early_Colonocyte&Fibroblast
chr11_126210909_126211409	Early_Colonocyte
chr11_126607243_126607743	Early_Colonocyte
chr11_128147276_128147776	Early_Colonocyte&Endothelium
chr11_128164033_128164533	Early_Colonocyte
chr11_128412569_128413069	Early_Colonocyte
chr11_128502695_128503195	Early_Colonocyte
chr11_128506993_128507493	Early_Colonocyte&AC_Goblet&BEST4
chr11_129017983_129018483	Early_Colonocyte
chr11_129023975_129024475	Early_Colonocyte&Colonocyte&AC_Goblet
chr11_129192104_129192604	Early_Colonocyte&EEC
chr11_129324504_129325004	Early_Colonocyte&TI_Goblet&AC_Goblet&EEC
chr11_129457296_129457796	Early_Colonocyte
chr11_129785299_129785799	Early_Colonocyte
chr11_129942993_129943493	Early_Colonocyte
chr11_129987253_129987753	Early_Colonocyte&Colonocyte&AC_Goblet
chr11_129989380_129989880	Early_Colonocyte&Colonocyte
chr11_130061980_130062480	Early_Colonocyte
chr11_130262383_130262883	Early_Colonocyte
chr11_130318250_130318750	Early_Colonocyte&Tuft
chr11_130451242_130451742	Early_Colonocyte&Colonocyte
chr11_130452900_130453400	Early_Colonocyte
chr11_130490603_130491103	Early_Colonocyte
chr11_130749108_130749608	Early_Colonocyte&AC_Goblet
chr11_132263215_132263715	Early_Colonocyte
chr11_134340258_134340758	Early_Colonocyte
chr11_134969118_134969618	Early_Colonocyte&AC_Goblet
chr12_355944_356444	Early_Colonocyte
chr12_463240_463740	Early_Colonocyte
chr12_507319_507819	Early_Colonocyte&Colonocyte
chr12_537673_538173	Early_Colonocyte&Colonocyte
chr12_538605_539105	Early_Colonocyte&Colonocyte&BEST4
chr12_539294_539794	Early_Colonocyte&Colonocyte
chr12_772019_772519	Early_Colonocyte&AC_Goblet
chr12_951151_951651	Early_Colonocyte
chr12_1077903_1078403	Early_Colonocyte&Macrophage
chr12_1350240_1350740	Early_Colonocyte&Colonocyte&BEST4
chr12_1572693_1573193	Early_Colonocyte
chr12_1595919_1596419	Early_Colonocyte&Colonocyte&AC_Goblet
chr12_1625267_1625767	Early_Colonocyte&Fibroblast&Endothelium
chr12_1731272_1731772	Early_Colonocyte
chr12_1850987_1851487	Early_Colonocyte
chr12_1936949_1937449	Early_Colonocyte
chr12_1993910_1994410	Early_Colonocyte
chr12_2364125_2364625	Early_Colonocyte
chr12_2583944_2584444	Early_Colonocyte&AC_Goblet
chr12_2633188_2633688	Early_Colonocyte
chr12_2683785_2684285	Early_Colonocyte
chr12_2944568_2945068	Early_Colonocyte
chr12_3763628_3764128	Early_Colonocyte
chr12_3771496_3771996	Early_Colonocyte
chr12_4038135_4038635	Early_Colonocyte
chr12_4039180_4039680	Early_Colonocyte
chr12_4080152_4080652	Early_Colonocyte
chr12_4142357_4142857	Early_Colonocyte
chr12_4142879_4143379	Early_Colonocyte
chr12_4561940_4562440	Early_Colonocyte&EEC
chr12_5458415_5458915	Early_Colonocyte
chr12_5655300_5655800	Early_Colonocyte
chr12_5944285_5944785	Early_Colonocyte
chr12_6196168_6196668	Early_Colonocyte&GC_B&Neutrophil
chr12_6207444_6207944	Early_Colonocyte
chr12_6212812_6213312	Early_Colonocyte
chr12_6399809_6400309	Early_Colonocyte&TI_Goblet&AC_Goblet
chr12_6430511_6431011	Early_Colonocyte&Endothelium
chr12_6614741_6615241	Early_Colonocyte
chr12_6635762_6636262	Early_Colonocyte&MemoryB
chr12_6909427_6909927	Early_Colonocyte
chr12_6969341_6969841	Early_Colonocyte
chr12_7015639_7016139	Early_Colonocyte
chr12_9049491_9049991	Early_Colonocyte&CD8T&gdT
chr12_9447323_9447823	Early_Colonocyte
chr12_10453077_10453577	Early_Colonocyte&Colonocyte&AC_Goblet
chr12_10716633_10717133	Early_Colonocyte&Fibroblast&Endothelium
chr12_10891918_10892418	Early_Colonocyte&TI_Goblet&EEC
chr12_11071302_11071802	Early_Colonocyte
chr12_11172210_11172710	Early_Colonocyte
chr12_11228223_11228723	Early_Colonocyte
chr12_11297478_11297978	Early_Colonocyte
chr12_11642738_11643238	Early_Colonocyte&AC_Goblet
chr12_11726650_11727150	Early_Colonocyte&CD4T
chr12_11840295_11840795	Early_Colonocyte
chr12_11881712_11882212	Early_Colonocyte&AC_Goblet
chr12_12072047_12072547	Early_Colonocyte
chr12_12137589_12138089	Early_Colonocyte
chr12_12208910_12209410	Early_Colonocyte&Colonocyte
chr12_12308485_12308985	Early_Colonocyte&Colonocyte
chr12_12320127_12320627	Early_Colonocyte
chr12_12349368_12349868	Early_Colonocyte
chr12_12373152_12373652	Early_Colonocyte
chr12_12404079_12404579	Early_Colonocyte
chr12_12450931_12451431	Early_Colonocyte
chr12_12522597_12523097	Early_Colonocyte&AC_Goblet
chr12_12558476_12558976	Early_Colonocyte&Colonocyte
chr12_12582846_12583346	Early_Colonocyte&Colonocyte
chr12_12595895_12596395	Early_Colonocyte&Colonocyte&BEST4
chr12_12632203_12632703	Early_Colonocyte
chr12_12841423_12841923	Early_Colonocyte&Colonocyte
chr12_12887344_12887844	Early_Colonocyte
chr12_12893589_12894089	Early_Colonocyte
chr12_13386274_13386774	Early_Colonocyte
chr12_13444040_13444540	Early_Colonocyte
chr12_13663088_13663588	Early_Colonocyte&Colonocyte
chr12_13895015_13895515	Early_Colonocyte
chr12_14185856_14186356	Early_Colonocyte&NaiveB
chr12_14188737_14189237	Early_Colonocyte&Tuft
chr12_14212407_14212907	Early_Colonocyte
chr12_14240058_14240558	Early_Colonocyte&BEST4&GC_B&NaiveB&MemoryB&Macrophage
chr12_14269497_14269997	Early_Colonocyte
chr12_14545709_14546209	Early_Colonocyte
chr12_14558267_14558767	Early_Colonocyte
chr12_14619722_14620222	Early_Colonocyte&Tuft
chr12_15547074_15547574	Early_Colonocyte
chr12_15690387_15690887	Early_Colonocyte
chr12_15732569_15733069	Early_Colonocyte
chr12_15780393_15780893	Early_Colonocyte&TI_Goblet&AC_Goblet&EEC
chr12_15863294_15863794	Early_Colonocyte
chr12_16166521_16167021	Early_Colonocyte
chr12_16245179_16245679	Early_Colonocyte&Colonocyte
chr12_16939812_16940312	Early_Colonocyte&Colonocyte&AC_Goblet
chr12_18373049_18373549	Early_Colonocyte
chr12_18936358_18936858	Early_Colonocyte
chr12_19018506_19019006	Early_Colonocyte
chr12_19025510_19026010	Early_Colonocyte&Colonocyte
chr12_19044830_19045330	Early_Colonocyte&Colonocyte
chr12_19179920_19180420	Early_Colonocyte&BEST4
chr12_19607994_19608494	Early_Colonocyte&AC_Goblet
chr12_19891856_19892356	Early_Colonocyte
chr12_20370016_20370516	Early_Colonocyte
chr12_20417397_20417897	Early_Colonocyte
chr12_20420478_20420978	Early_Colonocyte&Colonocyte
chr12_20432258_20432758	Early_Colonocyte&BEST4
chr12_20463870_20464370	Early_Colonocyte
chr12_21384230_21384730	Early_Colonocyte
chr12_22043191_22043691	Early_Colonocyte&Colonocyte
chr12_22100886_22101386	Early_Colonocyte&CD4T&CD8T&GC_B&Macrophage
chr12_22411742_22412242	Early_Colonocyte
chr12_22437103_22437603	Early_Colonocyte
chr12_22443330_22443830	Early_Colonocyte&CD8T
chr12_22558187_22558687	Early_Colonocyte&Colonocyte
chr12_22678124_22678624	Early_Colonocyte&Colonocyte&BEST4
chr12_22680568_22681068	Early_Colonocyte
chr12_25388170_25388670	Early_Colonocyte
chr12_25390546_25391046	Early_Colonocyte
chr12_25958897_25959397	Early_Colonocyte&Plasma
chr12_26177242_26177742	Early_Colonocyte&Colonocyte&TI_Goblet
chr12_26740292_26740792	Early_Colonocyte&AC_Goblet&BEST4
chr12_27022862_27023362	Early_Colonocyte
chr12_27251141_27251641	Early_Colonocyte&AC_Goblet
chr12_27258873_27259373	Early_Colonocyte
chr12_27424556_27425056	Early_Colonocyte&BEST4
chr12_27606879_27607379	Early_Colonocyte&BEST4
chr12_27711314_27711814	Early_Colonocyte
chr12_29167359_29167859	Early_Colonocyte&TI_Goblet
chr12_29191450_29191950	Early_Colonocyte&BEST4
chr12_29379800_29380300	Early_Colonocyte
chr12_30706420_30706920	Early_Colonocyte&AC_Goblet
chr12_31731913_31732413	Early_Colonocyte&Fibroblast&Endothelium
chr12_32366035_32366535	Early_Colonocyte
chr12_32390812_32391312	Early_Colonocyte
chr12_32400837_32401337	Early_Colonocyte
chr12_32512862_32513362	Early_Colonocyte
chr12_32532361_32532861	Early_Colonocyte
chr12_32686870_32687370	Early_Colonocyte
chr12_32756414_32756914	Early_Colonocyte
chr12_32771049_32771549	Early_Colonocyte
chr12_32776198_32776698	Early_Colonocyte
chr12_32870891_32871391	Early_Colonocyte
chr12_32872372_32872872	Early_Colonocyte
chr12_32879833_32880333	Early_Colonocyte
chr12_32897874_32898374	Early_Colonocyte&AC_Goblet
chr12_32907992_32908492	Early_Colonocyte&Colonocyte
chr12_38610869_38611369	Early_Colonocyte
chr12_38904778_38905278	Early_Colonocyte&AC_Goblet&gdT&Macrophage&DC&Fibroblast&Endothelium
chr12_38998867_38999367	Early_Colonocyte
chr12_39795417_39795917	Early_Colonocyte
chr12_40013821_40014321	Early_Colonocyte&TI_Goblet&AC_Goblet
chr12_40017499_40017999	Early_Colonocyte&TI_Goblet&AC_Goblet
chr12_40058589_40059089	Early_Colonocyte&Colonocyte&AC_Goblet
chr12_40098369_40098869	Early_Colonocyte&Colonocyte&AC_Goblet
chr12_43815399_43815899	Early_Colonocyte
chr12_46825250_46825750	Early_Colonocyte
chr12_46831600_46832100	Early_Colonocyte
chr12_47276146_47276646	Early_Colonocyte&Colonocyte&AC_Goblet
chr12_47276704_47277204	Early_Colonocyte&Colonocyte&AC_Goblet
chr12_47717453_47717953	Early_Colonocyte&TI_Goblet&AC_Goblet&Fibroblast&Endothelium
chr12_47753375_47753875	Early_Colonocyte&AC_Goblet&BEST4&Endothelium
chr12_48792606_48793106	Early_Colonocyte&AC_Goblet
chr12_48947685_48948185	Early_Colonocyte&Colonocyte&BEST4
chr12_49201077_49201577	Early_Colonocyte&EEC&CD8T&Endothelium
chr12_49503612_49504112	Early_Colonocyte&Colonocyte
chr12_49540431_49540931	Early_Colonocyte
chr12_49580470_49580970	Early_Colonocyte
chr12_49828755_49829255	Early_Colonocyte&CD4T&CD8T
chr12_50241126_50241626	Early_Colonocyte
chr12_50274849_50275349	Early_Colonocyte
chr12_50275496_50275996	Early_Colonocyte&Colonocyte&Endothelium
chr12_50276018_50276518	Early_Colonocyte
chr12_50297925_50298425	Early_Colonocyte
chr12_50326588_50327088	Early_Colonocyte
chr12_50351064_50351564	Early_Colonocyte
chr12_50581170_50581670	Early_Colonocyte
chr12_50618649_50619149	Early_Colonocyte
chr12_50786725_50787225	Early_Colonocyte&Colonocyte
chr12_50933360_50933860	Early_Colonocyte
chr12_51005635_51006135	Early_Colonocyte
chr12_51088874_51089374	Early_Colonocyte
chr12_51133333_51133833	Early_Colonocyte
chr12_51269503_51270003	Early_Colonocyte&TI_Goblet&AC_Goblet
chr12_51270886_51271386	Early_Colonocyte&Colonocyte
chr12_51307195_51307695	Early_Colonocyte
chr12_51308137_51308637	Early_Colonocyte&Colonocyte&AC_Goblet
chr12_51333437_51333937	Early_Colonocyte
chr12_51334805_51335305	Early_Colonocyte&Colonocyte
chr12_51686388_51686888	Early_Colonocyte&AC_Goblet
chr12_51744898_51745398	Early_Colonocyte
chr12_51748163_51748663	Early_Colonocyte
chr12_51827838_51828338	Early_Colonocyte&AC_Goblet&BEST4
chr12_51954346_51954846	Early_Colonocyte
chr12_52045816_52046316	Early_Colonocyte&AC_Goblet&BEST4&Macrophage
chr12_52147731_52148231	Early_Colonocyte
chr12_52434717_52435217	Early_Colonocyte
chr12_52451966_52452466	Early_Colonocyte
chr12_52822102_52822602	Early_Colonocyte&BEST4
chr12_52865264_52865764	Early_Colonocyte
chr12_52871973_52872473	Early_Colonocyte
chr12_52873612_52874112	Early_Colonocyte&BEST4&Plasma
chr12_52878709_52879209	Early_Colonocyte
chr12_53487330_53487830	Early_Colonocyte
chr12_53510347_53510847	Early_Colonocyte
chr12_53537785_53538285	Early_Colonocyte
chr12_53627095_53627595	Early_Colonocyte
chr12_53990249_53990749	Early_Colonocyte&TI_Goblet&AC_Goblet&EEC
chr12_54028689_54029189	Early_Colonocyte&EEC
chr12_54175404_54175904	Early_Colonocyte&BEST4
chr12_54288534_54289034	Early_Colonocyte
chr12_55717236_55717736	Early_Colonocyte
chr12_55737053_55737553	Early_Colonocyte
chr12_55819427_55819927	Early_Colonocyte&Colonocyte
chr12_55822173_55822673	Early_Colonocyte
chr12_56001410_56001910	Early_Colonocyte
chr12_56127809_56128309	Early_Colonocyte
chr12_56146123_56146623	Early_Colonocyte
chr12_56172768_56173268	Early_Colonocyte
chr12_56295439_56295939	Early_Colonocyte
chr12_56546626_56547126	Early_Colonocyte&Colonocyte
chr12_56658934_56659434	Early_Colonocyte
chr12_56669648_56670148	Early_Colonocyte&Colonocyte
chr12_56935082_56935582	Early_Colonocyte
chr12_57146818_57147318	Early_Colonocyte&TI_Goblet
chr12_57462060_57462560	Early_Colonocyte&Fibroblast
chr12_57888381_57888881	Early_Colonocyte
chr12_57892549_57893049	Early_Colonocyte
chr12_57941992_57942492	Early_Colonocyte
chr12_58068998_58069498	Early_Colonocyte
chr12_58069562_58070062	Early_Colonocyte&Colonocyte
chr12_58119104_58119604	Early_Colonocyte&Colonocyte&AC_Goblet
chr12_58915440_58915940	Early_Colonocyte&EEC
chr12_58920343_58920843	Early_Colonocyte&BEST4&Fibroblast&Endothelium
chr12_58928324_58928824	Early_Colonocyte
chr12_58957233_58957733	Early_Colonocyte
chr12_59087062_59087562	Early_Colonocyte
chr12_59113699_59114199	Early_Colonocyte&Endothelium
chr12_62258336_62258836	Early_Colonocyte
chr12_62435628_62436128	Early_Colonocyte&Plasma
chr12_62447228_62447728	Early_Colonocyte
chr12_62751462_62751962	Early_Colonocyte
chr12_62760655_62761155	Early_Colonocyte
chr12_62776574_62777074	Early_Colonocyte&AC_Goblet
chr12_62777591_62778091	Early_Colonocyte&AC_Goblet&BEST4
chr12_63150402_63150902	Early_Colonocyte
chr12_63815078_63815578	Early_Colonocyte
chr12_63915059_63915559	Early_Colonocyte&BEST4
chr12_64404077_64404577	Early_Colonocyte
chr12_64633855_64634355	Early_Colonocyte
chr12_64638749_64639249	Early_Colonocyte&Colonocyte&Macrophage
chr12_64665924_64666424	Early_Colonocyte
chr12_64826231_64826731	Early_Colonocyte&Plasma
chr12_64840021_64840521	Early_Colonocyte&Colonocyte&TI_Goblet&AC_Goblet
chr12_65606245_65606745	Early_Colonocyte&AC_Goblet&BEST4
chr12_65876800_65877300	Early_Colonocyte
chr12_65892055_65892555	Early_Colonocyte
chr12_65926428_65926928	Early_Colonocyte
chr12_65930007_65930507	Early_Colonocyte&AC_Goblet&BEST4
chr12_65941323_65941823	Early_Colonocyte
chr12_66156604_66157104	Early_Colonocyte&Colonocyte
chr12_66158452_66158952	Early_Colonocyte&Colonocyte
chr12_66215513_66216013	Early_Colonocyte&AC_Goblet
chr12_66217216_66217716	Early_Colonocyte&NaiveB&Macrophage
chr12_67708981_67709481	Early_Colonocyte&TI_Goblet&AC_Goblet
chr12_68405291_68405791	Early_Colonocyte&Colonocyte
chr12_68406029_68406529	Early_Colonocyte&Fibroblast&Endothelium
chr12_68442494_68442994	Early_Colonocyte
chr12_68470859_68471359	Early_Colonocyte&Colonocyte
chr12_68541945_68542445	Early_Colonocyte
chr12_68676102_68676602	Early_Colonocyte&Colonocyte
chr12_68932981_68933481	Early_Colonocyte&AC_Goblet
chr12_68933515_68934015	Early_Colonocyte
chr12_68939481_68939981	Early_Colonocyte
chr12_68962803_68963303	Early_Colonocyte&AC_Goblet
chr12_69002811_69003311	Early_Colonocyte&Colonocyte&AC_Goblet&BEST4
chr12_69004647_69005147	Early_Colonocyte&Colonocyte
chr12_69024863_69025363	Early_Colonocyte
chr12_69117796_69118296	Early_Colonocyte
chr12_69128128_69128628	Early_Colonocyte
chr12_69211103_69211603	Early_Colonocyte&EEC
chr12_69919523_69920023	Early_Colonocyte
chr12_69988418_69988918	Early_Colonocyte&Fibroblast
chr12_70044929_70045429	Early_Colonocyte
chr12_70045454_70045954	Early_Colonocyte
chr12_70049412_70049912	Early_Colonocyte
chr12_70246680_70247180	Early_Colonocyte&Colonocyte
chr12_70247203_70247703	Early_Colonocyte&AC_Goblet
chr12_70609816_70610316	Early_Colonocyte&Endothelium
chr12_70610498_70610998	Early_Colonocyte&AC_Goblet
chr12_71152734_71153234	Early_Colonocyte&Colonocyte
chr12_71159816_71160316	Early_Colonocyte
chr12_71216296_71216796	Early_Colonocyte&Colonocyte
chr12_71216835_71217335	Early_Colonocyte&Colonocyte
chr12_71455243_71455743	Early_Colonocyte
chr12_71689969_71690469	Early_Colonocyte
chr12_71771045_71771545	Early_Colonocyte
chr12_74895901_74896401	Early_Colonocyte
chr12_75825594_75826094	Early_Colonocyte&AC_Goblet
chr12_75840560_75841060	Early_Colonocyte
chr12_76531015_76531515	Early_Colonocyte&Colonocyte&AC_Goblet
chr12_77229991_77230491	Early_Colonocyte
chr12_77243291_77243791	Early_Colonocyte&AC_Goblet
chr12_77371992_77372492	Early_Colonocyte
chr12_77925460_77925960	Early_Colonocyte&EEC
chr12_79415680_79416180	Early_Colonocyte
chr12_79886863_79887363	Early_Colonocyte&TI_Goblet&CD4T
chr12_79917727_79918227	Early_Colonocyte
chr12_82688127_82688627	Early_Colonocyte&MemoryB&Macrophage
chr12_82804948_82805448	Early_Colonocyte
chr12_85352258_85352758	Early_Colonocyte&AC_Goblet
chr12_85356857_85357357	Early_Colonocyte&BEST4
chr12_85362240_85362740	Early_Colonocyte&AC_Goblet
chr12_85369653_85370153	Early_Colonocyte
chr12_85465107_85465607	Early_Colonocyte&TI_Goblet
chr12_85557793_85558293	Early_Colonocyte&TI_Goblet&AC_Goblet&EEC
chr12_88029188_88029688	Early_Colonocyte
chr12_88035825_88036325	Early_Colonocyte
chr12_88167310_88167810	Early_Colonocyte
chr12_88188145_88188645	Early_Colonocyte
chr12_88562066_88562566	Early_Colonocyte&Colonocyte&AC_Goblet
chr12_88566431_88566931	Early_Colonocyte
chr12_88578211_88578711	Early_Colonocyte
chr12_88579043_88579543	Early_Colonocyte&AC_Goblet&BEST4
chr12_88580237_88580737	Early_Colonocyte
chr12_88595642_88596142	Early_Colonocyte
chr12_88749251_88749751	Early_Colonocyte
chr12_88951949_88952449	Early_Colonocyte
chr12_89212384_89212884	Early_Colonocyte&Endothelium
chr12_89373656_89374156	Early_Colonocyte&Colonocyte
chr12_89379419_89379919	Early_Colonocyte
chr12_89390005_89390505	Early_Colonocyte&Colonocyte
chr12_89493598_89494098	Early_Colonocyte&GC_B&NaiveB
chr12_89509930_89510430	Early_Colonocyte
chr12_89949770_89950270	Early_Colonocyte&CD4T&CD8T&GC_B&NaiveB&MemoryB&Plasma&Endothelium
chr12_89964189_89964689	Early_Colonocyte
chr12_90129048_90129548	Early_Colonocyte
chr12_90239666_90240166	Early_Colonocyte&Colonocyte
chr12_90390884_90391384	Early_Colonocyte&Colonocyte
chr12_91357329_91357829	Early_Colonocyte&BEST4
chr12_91401094_91401594	Early_Colonocyte&Colonocyte
chr12_91492616_91493116	Early_Colonocyte
chr12_91954685_91955185	Early_Colonocyte
chr12_92055813_92056313	Early_Colonocyte&CD4T&CD8T&gdT
chr12_92130955_92131455	Early_Colonocyte&CD4T&CD8T
chr12_92183525_92184025	Early_Colonocyte
chr12_92322339_92322839	Early_Colonocyte&Colonocyte
chr12_92349591_92350091	Early_Colonocyte
chr12_92362059_92362559	Early_Colonocyte
chr12_92930652_92931152	Early_Colonocyte
chr12_92949383_92949883	Early_Colonocyte
chr12_93000475_93000975	Early_Colonocyte
chr12_93015358_93015858	Early_Colonocyte
chr12_93019556_93020056	Early_Colonocyte&Colonocyte
chr12_93103068_93103568	Early_Colonocyte
chr12_93121636_93122136	Early_Colonocyte
chr12_93122594_93123094	Early_Colonocyte
chr12_93135253_93135753	Early_Colonocyte&EEC&CD8T&gdT
chr12_93156046_93156546	Early_Colonocyte&AC_Goblet&EEC
chr12_93163647_93164147	Early_Colonocyte&Colonocyte
chr12_93164160_93164660	Early_Colonocyte&Colonocyte
chr12_93248986_93249486	Early_Colonocyte
chr12_93322795_93323295	Early_Colonocyte&Colonocyte
chr12_93439982_93440482	Early_Colonocyte
chr12_93483165_93483665	Early_Colonocyte&Colonocyte&AC_Goblet
chr12_93485904_93486404	Early_Colonocyte
chr12_93712101_93712601	Early_Colonocyte&Colonocyte
chr12_94954122_94954622	Early_Colonocyte&Colonocyte&AC_Goblet&BEST4
chr12_95072780_95073280	Early_Colonocyte&GC_B
chr12_95192243_95192743	Early_Colonocyte
chr12_95444226_95444726	Early_Colonocyte
chr12_95446439_95446939	Early_Colonocyte
chr12_95472860_95473360	Early_Colonocyte
chr12_95549610_95550110	Early_Colonocyte
chr12_95557564_95558064	Early_Colonocyte&AC_Goblet
chr12_95633744_95634244	Early_Colonocyte
chr12_95649236_95649736	Early_Colonocyte
chr12_95667857_95668357	Early_Colonocyte
chr12_95687850_95688350	Early_Colonocyte
chr12_95693251_95693751	Early_Colonocyte
chr12_95719697_95720197	Early_Colonocyte
chr12_95880844_95881344	Early_Colonocyte&AC_Goblet
chr12_96375127_96375627	Early_Colonocyte&AC_Goblet
chr12_96907762_96908262	Early_Colonocyte
chr12_100162822_100163322	Early_Colonocyte
chr12_100216246_100216746	Early_Colonocyte&Colonocyte
chr12_100332874_100333374	Early_Colonocyte
chr12_100337711_100338211	Early_Colonocyte
chr12_100359789_100360289	Early_Colonocyte
chr12_100484865_100485365	Early_Colonocyte
chr12_100576653_100577153	Early_Colonocyte&AC_Goblet
chr12_100717002_100717502	Early_Colonocyte
chr12_100721181_100721681	Early_Colonocyte
chr12_101200083_101200583	Early_Colonocyte
chr12_101200803_101201303	Early_Colonocyte&Colonocyte
chr12_101209706_101210206	Early_Colonocyte&EEC
chr12_101279199_101279699	Early_Colonocyte
chr12_101459857_101460357	Early_Colonocyte&Colonocyte&AC_Goblet&BEST4
chr12_101535972_101536472	Early_Colonocyte
chr12_101783758_101784258	Early_Colonocyte&BEST4
chr12_101850749_101851249	Early_Colonocyte
chr12_103652773_103653273	Early_Colonocyte
chr12_103671893_103672393	Early_Colonocyte
chr12_103783699_103784199	Early_Colonocyte
chr12_104285820_104286320	Early_Colonocyte
chr12_105084299_105084799	Early_Colonocyte&EEC&Plasma&Fibroblast
chr12_106109392_106109892	Early_Colonocyte
chr12_106245658_106246158	Early_Colonocyte&Colonocyte
chr12_106246166_106246666	Early_Colonocyte&Colonocyte
chr12_106291257_106291757	Early_Colonocyte&TI_Goblet&AC_Goblet&EEC
chr12_106740104_106740604	Early_Colonocyte
chr12_107092009_107092509	Early_Colonocyte
chr12_108113978_108114478	Early_Colonocyte
chr12_108572209_108572709	Early_Colonocyte
chr12_108856425_108856925	Early_Colonocyte&CD4T&CD8T&gdT
chr12_108859301_108859801	Early_Colonocyte
chr12_108868258_108868758	Early_Colonocyte&Colonocyte
chr12_108871193_108871693	Early_Colonocyte
chr12_108930111_108930611	Early_Colonocyte&GC_B&NaiveB&MemoryB
chr12_109065505_109066005	Early_Colonocyte
chr12_109444737_109445237	Early_Colonocyte&Endothelium
chr12_109449132_109449632	Early_Colonocyte
chr12_109464535_109465035	Early_Colonocyte
chr12_109805185_109805685	Early_Colonocyte
chr12_109864883_109865383	Early_Colonocyte&AC_Goblet
chr12_109875463_109875963	Early_Colonocyte
chr12_110004647_110005147	Early_Colonocyte
chr12_110114648_110115148	Early_Colonocyte
chr12_110531021_110531521	Early_Colonocyte&Plasma
chr12_110538826_110539326	Early_Colonocyte&Colonocyte
chr12_110758843_110759343	Early_Colonocyte&Colonocyte&BEST4
chr12_110765091_110765591	Early_Colonocyte&Colonocyte&BEST4
chr12_111434011_111434511	Early_Colonocyte
chr12_111573451_111573951	Early_Colonocyte
chr12_112107234_112107734	Early_Colonocyte&CD4T
chr12_112275143_112275643	Early_Colonocyte
chr12_113098339_113098839	Early_Colonocyte
chr12_113152656_113153156	Early_Colonocyte&CD4T&CD8T&gdT&GC_B
chr12_113239204_113239704	Early_Colonocyte&EEC
chr12_113239937_113240437	Early_Colonocyte&Colonocyte&EEC
chr12_114683636_114684136	Early_Colonocyte&AC_Goblet
chr12_114949360_114949860	Early_Colonocyte
chr12_115078257_115078757	Early_Colonocyte
chr12_115194865_115195365	Early_Colonocyte
chr12_115257742_115258242	Early_Colonocyte
chr12_115749470_115749970	Early_Colonocyte
chr12_115810122_115810622	Early_Colonocyte
chr12_115813187_115813687	Early_Colonocyte
chr12_115861128_115861628	Early_Colonocyte
chr12_116196182_116196682	Early_Colonocyte
chr12_116506187_116506687	Early_Colonocyte
chr12_116738477_116738977	Early_Colonocyte&CD8T&GC_B&MemoryB
chr12_116819267_116819767	Early_Colonocyte
chr12_116856695_116857195	Early_Colonocyte&EEC
chr12_116863161_116863661	Early_Colonocyte&Colonocyte&GC_B
chr12_116880838_116881338	Early_Colonocyte&GC_B&NaiveB&MemoryB
chr12_116910661_116911161	Early_Colonocyte&gdT&GC_B&NaiveB&MemoryB&Plasma
chr12_116921009_116921509	Early_Colonocyte&BEST4
chr12_117936976_117937476	Early_Colonocyte
chr12_117953552_117954052	Early_Colonocyte&AC_Goblet
chr12_117976843_117977343	Early_Colonocyte
chr12_118212256_118212756	Early_Colonocyte
chr12_118743663_118744163	Early_Colonocyte
chr12_119684524_119685024	Early_Colonocyte&Colonocyte
chr12_119688613_119689113	Early_Colonocyte
chr12_120060105_120060605	Early_Colonocyte
chr12_120535545_120536045	Early_Colonocyte&TI_Goblet
chr12_120584288_120584788	Early_Colonocyte
chr12_120613430_120613930	Early_Colonocyte&Colonocyte
chr12_120649116_120649616	Early_Colonocyte&Fibroblast&Endothelium
chr12_120670535_120671035	Early_Colonocyte
chr12_120690943_120691443	Early_Colonocyte
chr12_120719873_120720373	Early_Colonocyte
chr12_120766087_120766587	Early_Colonocyte
chr12_121005237_121005737	Early_Colonocyte
chr12_122040574_122041074	Early_Colonocyte&Colonocyte
chr12_122194747_122195247	Early_Colonocyte&Colonocyte
chr12_122500042_122500542	Early_Colonocyte
chr12_122651745_122652245	Early_Colonocyte
chr12_122838761_122839261	Early_Colonocyte&AC_Goblet
chr12_122892072_122892572	Early_Colonocyte&Macrophage
chr12_122909006_122909506	Early_Colonocyte&Colonocyte
chr12_123250747_123251247	Early_Colonocyte&AC_Goblet
chr12_124089110_124089610	Early_Colonocyte&AC_Goblet
chr12_124109673_124110173	Early_Colonocyte&GC_B&Plasma
chr12_124730555_124731055	Early_Colonocyte
chr12_124878384_124878884	Early_Colonocyte
chr12_125092902_125093402	Early_Colonocyte&TI_Goblet&AC_Goblet&Paneth
chr12_125124271_125124771	Early_Colonocyte&EEC
chr12_125237042_125237542	Early_Colonocyte&AC_Goblet
chr12_125341380_125341880	Early_Colonocyte
chr12_125403132_125403632	Early_Colonocyte
chr12_125532831_125533331	Early_Colonocyte&AC_Goblet
chr12_125683730_125684230	Early_Colonocyte&AC_Goblet&GC_B
chr12_127293493_127293993	Early_Colonocyte
chr12_127911233_127911733	Early_Colonocyte
chr12_127925943_127926443	Early_Colonocyte
chr12_127929081_127929581	Early_Colonocyte&Colonocyte
chr12_127943818_127944318	Early_Colonocyte&AC_Goblet
chr12_127944412_127944912	Early_Colonocyte
chr12_128012074_128012574	Early_Colonocyte
chr12_128026455_128026955	Early_Colonocyte&Colonocyte
chr12_128027110_128027610	Early_Colonocyte&Colonocyte
chr12_128606913_128607413	Early_Colonocyte
chr12_128607485_128607985	Early_Colonocyte
chr12_129381667_129382167	Early_Colonocyte
chr12_129385230_129385730	Early_Colonocyte
chr12_129385772_129386272	Early_Colonocyte
chr12_129390974_129391474	Early_Colonocyte
chr12_129489213_129489713	Early_Colonocyte&Colonocyte
chr12_129593190_129593690	Early_Colonocyte
chr12_132686645_132687145	Early_Colonocyte
chr12_132711106_132711606	Early_Colonocyte
chr13_20137280_20137780	Early_Colonocyte
chr13_20174841_20175341	Early_Colonocyte&AC_Goblet&Plasma&Macrophage
chr13_20263387_20263887	Early_Colonocyte&AC_Goblet&BEST4
chr13_20398389_20398889	Early_Colonocyte
chr13_20546503_20547003	Early_Colonocyte&BEST4
chr13_20588694_20589194	Early_Colonocyte&Fibroblast
chr13_20636029_20636529	Early_Colonocyte
chr13_20676175_20676675	Early_Colonocyte
chr13_20901889_20902389	Early_Colonocyte
chr13_20903156_20903656	Early_Colonocyte&gdT
chr13_20943475_20943975	Early_Colonocyte&AC_Goblet&Fibroblast
chr13_21023258_21023758	Early_Colonocyte
chr13_21134047_21134547	Early_Colonocyte&AC_Goblet
chr13_21298499_21298999	Early_Colonocyte
chr13_21493343_21493843	Early_Colonocyte&Colonocyte
chr13_21638245_21638745	Early_Colonocyte
chr13_22135701_22136201	Early_Colonocyte
chr13_23578550_23579050	Early_Colonocyte&CD4T&NaiveB&Neutrophil
chr13_23777242_23777742	Early_Colonocyte&NaiveB&MemoryB
chr13_24100112_24100612	Early_Colonocyte&BEST4
chr13_24202139_24202639	Early_Colonocyte&AC_Goblet
chr13_24245727_24246227	Early_Colonocyte&AC_Goblet&BEST4&EEC
chr13_24633677_24634177	Early_Colonocyte&AC_Goblet
chr13_24639057_24639557	Early_Colonocyte
chr13_24666136_24666636	Early_Colonocyte
chr13_25252730_25253230	Early_Colonocyte
chr13_25302541_25303041	Early_Colonocyte&GC_B
chr13_26946897_26947397	Early_Colonocyte
chr13_26964689_26965189	Early_Colonocyte&EEC
chr13_26978007_26978507	Early_Colonocyte&AC_Goblet
chr13_26980394_26980894	Early_Colonocyte&AC_Goblet&EEC
chr13_27151657_27152157	Early_Colonocyte&GC_B
chr13_27401132_27401632	Early_Colonocyte&Colonocyte
chr13_27406095_27406595	Early_Colonocyte&Colonocyte&AC_Goblet
chr13_27919698_27920198	Early_Colonocyte&Tuft
chr13_27952592_27953092	Early_Colonocyte
chr13_27969509_27970009	Early_Colonocyte
chr13_28693588_28694088	Early_Colonocyte
chr13_29572520_29573020	Early_Colonocyte&BEST4
chr13_29582075_29582575	Early_Colonocyte
chr13_29582986_29583486	Early_Colonocyte
chr13_29745704_29746204	Early_Colonocyte
chr13_29786629_29787129	Early_Colonocyte
chr13_29816666_29817166	Early_Colonocyte
chr13_29901765_29902265	Early_Colonocyte&Colonocyte
chr13_29906577_29907077	Early_Colonocyte
chr13_29923990_29924490	Early_Colonocyte&Colonocyte
chr13_29925416_29925916	Early_Colonocyte
chr13_30119467_30119967	Early_Colonocyte&CD4T
chr13_30132496_30132996	Early_Colonocyte&GC_B
chr13_30395369_30395869	Early_Colonocyte
chr13_30420873_30421373	Early_Colonocyte&Endothelium
chr13_30421391_30421891	Early_Colonocyte&Plasma&Macrophage&Fibroblast&Endothelium
chr13_30685236_30685736	Early_Colonocyte&Colonocyte&AC_Goblet
chr13_30766897_30767397	Early_Colonocyte
chr13_31236204_31236704	Early_Colonocyte
chr13_31250374_31250874	Early_Colonocyte
chr13_32267781_32268281	Early_Colonocyte
chr13_33251092_33251592	Early_Colonocyte&Macrophage
chr13_33285598_33286098	Early_Colonocyte&Fibroblast&Endothelium
chr13_33326645_33327145	Early_Colonocyte
chr13_33676599_33677099	Early_Colonocyte&AC_Goblet
chr13_33818372_33818872	Early_Colonocyte&MemoryB
chr13_33940845_33941345	Early_Colonocyte
chr13_33941352_33941852	Early_Colonocyte
chr13_34247512_34248012	Early_Colonocyte
chr13_34346542_34347042	Early_Colonocyte
chr13_34543777_34544277	Early_Colonocyte&Colonocyte
chr13_34551299_34551799	Early_Colonocyte
chr13_34748002_34748502	Early_Colonocyte&EEC&Endothelium
chr13_37037256_37037756	Early_Colonocyte
chr13_37052321_37052821	Early_Colonocyte
chr13_39006458_39006958	Early_Colonocyte
chr13_39023216_39023716	Early_Colonocyte
chr13_39262983_39263483	Early_Colonocyte&Fibroblast&Endothelium
chr13_39335695_39336195	Early_Colonocyte&AC_Goblet
chr13_40093998_40094498	Early_Colonocyte
chr13_40649861_40650361	Early_Colonocyte&Colonocyte&AC_Goblet
chr13_40741651_40742151	Early_Colonocyte&AC_Goblet
chr13_40755282_40755782	Early_Colonocyte
chr13_40907288_40907788	Early_Colonocyte
chr13_40946431_40946931	Early_Colonocyte&Colonocyte
chr13_40972097_40972597	Early_Colonocyte
chr13_41064434_41064934	Early_Colonocyte
chr13_42047451_42047951	Early_Colonocyte
chr13_42280476_42280976	Early_Colonocyte&AC_Goblet
chr13_42283589_42284089	Early_Colonocyte&Colonocyte&AC_Goblet&BEST4
chr13_42318506_42319006	Early_Colonocyte
chr13_43058224_43058724	Early_Colonocyte&Colonocyte
chr13_43662903_43663403	Early_Colonocyte
chr13_44103878_44104378	Early_Colonocyte&Colonocyte
chr13_44365736_44366236	Early_Colonocyte&Colonocyte&AC_Goblet&BEST4
chr13_44368899_44369399	Early_Colonocyte&TI_Goblet&BEST4
chr13_44591397_44591897	Early_Colonocyte
chr13_44748345_44748845	Early_Colonocyte&AC_Goblet
chr13_45006568_45007068	Early_Colonocyte&AC_Goblet
chr13_45007224_45007724	Early_Colonocyte&AC_Goblet
chr13_45055488_45055988	Early_Colonocyte&Colonocyte
chr13_45162022_45162522	Early_Colonocyte&Endothelium
chr13_45167553_45168053	Early_Colonocyte&Colonocyte
chr13_45179363_45179863	Early_Colonocyte
chr13_45242028_45242528	Early_Colonocyte
chr13_45243063_45243563	Early_Colonocyte&Colonocyte
chr13_45254922_45255422	Early_Colonocyte&Colonocyte
chr13_45256230_45256730	Early_Colonocyte&Colonocyte
chr13_45319897_45320397	Early_Colonocyte&Macrophage
chr13_45324852_45325352	Early_Colonocyte
chr13_45330162_45330662	Early_Colonocyte&MemoryB&Macrophage
chr13_45464105_45464605	Early_Colonocyte
chr13_45467604_45468104	Early_Colonocyte&Colonocyte&AC_Goblet
chr13_45554673_45555173	Early_Colonocyte
chr13_46759800_46760300	Early_Colonocyte&AC_Goblet
chr13_48044053_48044553	Early_Colonocyte&Colonocyte&BEST4
chr13_48094366_48094866	Early_Colonocyte
chr13_48303451_48303951	Early_Colonocyte&NaiveB&Endothelium
chr13_48591550_48592050	Early_Colonocyte
chr13_49689023_49689523	Early_Colonocyte&AC_Goblet
chr13_49693193_49693693	Early_Colonocyte&Colonocyte
chr13_50006669_50007169	Early_Colonocyte
chr13_50007560_50008060	Early_Colonocyte&Colonocyte&AC_Goblet
chr13_50126289_50126789	Early_Colonocyte&AC_Goblet
chr13_50345791_50346291	Early_Colonocyte
chr13_51781207_51781707	Early_Colonocyte
chr13_51783615_51784115	Early_Colonocyte
chr13_51892622_51893122	Early_Colonocyte
chr13_52128221_52128721	Early_Colonocyte
chr13_52842404_52842904	Early_Colonocyte&EEC
chr13_52994014_52994514	Early_Colonocyte&gdT
chr13_53042801_53043301	Early_Colonocyte
chr13_60012416_60012916	Early_Colonocyte&Colonocyte
chr13_60051688_60052188	Early_Colonocyte
chr13_60146383_60146883	Early_Colonocyte
chr13_60399073_60399573	Early_Colonocyte&AC_Goblet
chr13_60577719_60578219	Early_Colonocyte
chr13_60583686_60584186	Early_Colonocyte&Colonocyte
chr13_68023670_68024170	Early_Colonocyte&AC_Goblet
chr13_68350491_68350991	Early_Colonocyte
chr13_69298805_69299305	Early_Colonocyte&AC_Goblet
chr13_69741846_69742346	Early_Colonocyte
chr13_71118816_71119316	Early_Colonocyte&Colonocyte&EEC
chr13_71702158_71702658	Early_Colonocyte&AC_Goblet
chr13_72062514_72063014	Early_Colonocyte
chr13_72186960_72187460	Early_Colonocyte
chr13_72195516_72196016	Early_Colonocyte
chr13_72518735_72519235	Early_Colonocyte&AC_Goblet
chr13_72781248_72781748	Early_Colonocyte&Plasma
chr13_72839778_72840278	Early_Colonocyte
chr13_72971522_72972022	Early_Colonocyte
chr13_73009800_73010300	Early_Colonocyte
chr13_73010458_73010958	Early_Colonocyte
chr13_73040420_73040920	Early_Colonocyte&Colonocyte&AC_Goblet
chr13_73064366_73064866	Early_Colonocyte
chr13_73065617_73066117	Early_Colonocyte
chr13_73066129_73066629	Early_Colonocyte
chr13_73072966_73073466	Early_Colonocyte
chr13_73133479_73133979	Early_Colonocyte
chr13_73171771_73172271	Early_Colonocyte
chr13_73177619_73178119	Early_Colonocyte&Colonocyte
chr13_73217030_73217530	Early_Colonocyte&Colonocyte
chr13_73266147_73266647	Early_Colonocyte
chr13_73286890_73287390	Early_Colonocyte&Colonocyte&BEST4
chr13_73287851_73288351	Early_Colonocyte&BEST4
chr13_73307495_73307995	Early_Colonocyte&Colonocyte&AC_Goblet
chr13_73310270_73310770	Early_Colonocyte&Colonocyte
chr13_73326451_73326951	Early_Colonocyte&Colonocyte
chr13_73364592_73365092	Early_Colonocyte
chr13_73654189_73654689	Early_Colonocyte
chr13_73765494_73765994	Early_Colonocyte
chr13_73870022_73870522	Early_Colonocyte&Colonocyte
chr13_74134156_74134656	Early_Colonocyte&CD4T&CD8T&gdT&GC_B&NaiveB&MemoryB&Plasma
chr13_74134729_74135229	Early_Colonocyte&BEST4&CD8T&GC_B&MemoryB
chr13_74135384_74135884	Early_Colonocyte&BEST4&Plasma
chr13_74291721_74292221	Early_Colonocyte
chr13_75443540_75444040	Early_Colonocyte
chr13_75566582_75567082	Early_Colonocyte
chr13_77168184_77168684	Early_Colonocyte&Colonocyte&BEST4
chr13_78647106_78647606	Early_Colonocyte
chr13_79229706_79230206	Early_Colonocyte&Colonocyte
chr13_79241645_79242145	Early_Colonocyte&Colonocyte
chr13_79441581_79442081	Early_Colonocyte
chr13_79480947_79481447	Early_Colonocyte&TI_Goblet
chr13_80242846_80243346	Early_Colonocyte&AC_Goblet
chr13_81334422_81334922	Early_Colonocyte
chr13_81362685_81363185	Early_Colonocyte
chr13_81408610_81409110	Early_Colonocyte&Colonocyte
chr13_84668593_84669093	Early_Colonocyte
chr13_84870153_84870653	Early_Colonocyte
chr13_85724961_85725461	Early_Colonocyte&AC_Goblet
chr13_89045527_89046027	Early_Colonocyte
chr13_89057217_89057717	Early_Colonocyte
chr13_89900346_89900846	Early_Colonocyte
chr13_90321496_90321996	Early_Colonocyte
chr13_91417558_91418058	Early_Colonocyte
chr13_91540343_91540843	Early_Colonocyte
chr13_92221836_92222336	Early_Colonocyte
chr13_92222356_92222856	Early_Colonocyte
chr13_92307691_92308191	Early_Colonocyte
chr13_92473695_92474195	Early_Colonocyte
chr13_94117278_94117778	Early_Colonocyte
chr13_94548675_94549175	Early_Colonocyte&CD4T&gdT&GC_B&NaiveB&MemoryB&Plasma
chr13_95130864_95131364	Early_Colonocyte
chr13_95180631_95181131	Early_Colonocyte&Endothelium
chr13_95271335_95271835	Early_Colonocyte&Macrophage&DC&Fibroblast
chr13_95301250_95301750	Early_Colonocyte&MemoryB&Macrophage
chr13_95492041_95492541	Early_Colonocyte
chr13_95494022_95494522	Early_Colonocyte
chr13_95833555_95834055	Early_Colonocyte
chr13_97028640_97029140	Early_Colonocyte
chr13_97141481_97141981	Early_Colonocyte&TI_Goblet&AC_Goblet
chr13_97286928_97287428	Early_Colonocyte
chr13_97431014_97431514	Early_Colonocyte
chr13_98143246_98143746	Early_Colonocyte&Tuft&Fibroblast
chr13_98143857_98144357	Early_Colonocyte&Endothelium
chr13_98265417_98265917	Early_Colonocyte
chr13_98267053_98267553	Early_Colonocyte
chr13_98483354_98483854	Early_Colonocyte
chr13_98993958_98994458	Early_Colonocyte
chr13_99166116_99166616	Early_Colonocyte&Colonocyte
chr13_99166733_99167233	Early_Colonocyte&Colonocyte
chr13_99280018_99280518	Early_Colonocyte&Colonocyte&Macrophage
chr13_99616045_99616545	Early_Colonocyte&AC_Goblet&BEST4
chr13_99742982_99743482	Early_Colonocyte
chr13_99941871_99942371	Early_Colonocyte
chr13_99970291_99970791	Early_Colonocyte
chr13_100128039_100128539	Early_Colonocyte
chr13_100140471_100140971	Early_Colonocyte
chr13_100182850_100183350	Early_Colonocyte&BEST4
chr13_100229294_100229794	Early_Colonocyte&AC_Goblet
chr13_100229964_100230464	Early_Colonocyte&AC_Goblet
chr13_100341867_100342367	Early_Colonocyte
chr13_100344500_100345000	Early_Colonocyte&Colonocyte
chr13_100345105_100345605	Early_Colonocyte
chr13_100413597_100414097	Early_Colonocyte&Colonocyte
chr13_100436074_100436574	Early_Colonocyte&Colonocyte&AC_Goblet
chr13_100436945_100437445	Early_Colonocyte
chr13_100438334_100438834	Early_Colonocyte
chr13_100476904_100477404	Early_Colonocyte
chr13_100517756_100518256	Early_Colonocyte
chr13_101623380_101623880	Early_Colonocyte&Colonocyte
chr13_101757387_101757887	Early_Colonocyte&CD4T&CD8T
chr13_102610425_102610925	Early_Colonocyte&AC_Goblet
chr13_102610934_102611434	Early_Colonocyte&AC_Goblet
chr13_102800104_102800604	Early_Colonocyte&gdT
chr13_104585895_104586395	Early_Colonocyte
chr13_105541500_105542000	Early_Colonocyte
chr13_105921749_105922249	Early_Colonocyte&AC_Goblet
chr13_106099954_106100454	Early_Colonocyte
chr13_106146439_106146939	Early_Colonocyte&BEST4
chr13_106183696_106184196	Early_Colonocyte&BEST4
chr13_106329893_106330393	Early_Colonocyte
chr13_106347952_106348452	Early_Colonocyte&Colonocyte
chr13_106522821_106523321	Early_Colonocyte&AC_Goblet
chr13_106528614_106529114	Early_Colonocyte
chr13_106587729_106588229	Early_Colonocyte&TI_Goblet&AC_Goblet&Tuft
chr13_106599804_106600304	Early_Colonocyte
chr13_106602090_106602590	Early_Colonocyte&EEC
chr13_106649991_106650491	Early_Colonocyte
chr13_107111120_107111620	Early_Colonocyte&Colonocyte
chr13_108186273_108186773	Early_Colonocyte
chr13_108813809_108814309	Early_Colonocyte
chr13_108834024_108834524	Early_Colonocyte&Colonocyte
chr13_109576316_109576816	Early_Colonocyte&TI_Goblet&AC_Goblet&EEC
chr13_109649645_109650145	Early_Colonocyte&AC_Goblet
chr13_109684124_109684624	Early_Colonocyte
chr13_109685366_109685866	Early_Colonocyte
chr13_109705321_109705821	Early_Colonocyte
chr13_109778004_109778504	Early_Colonocyte&Colonocyte&AC_Goblet
chr13_109894341_109894841	Early_Colonocyte
chr13_110559310_110559810	Early_Colonocyte
chr13_110562231_110562731	Early_Colonocyte
chr13_110731038_110731538	Early_Colonocyte&Colonocyte&AC_Goblet
chr13_110887974_110888474	Early_Colonocyte
chr13_111409344_111409844	Early_Colonocyte
chr13_112230434_112230934	Early_Colonocyte
chr13_113584346_113584846	Early_Colonocyte
chr13_113817474_113817974	Early_Colonocyte&Endothelium
chr13_113855362_113855862	Early_Colonocyte
chr13_114046364_114046864	Early_Colonocyte&AC_Goblet
chr13_114048977_114049477	Early_Colonocyte&Colonocyte&Plasma
chr13_114150880_114151380	Early_Colonocyte&CD4T
chr14_20416199_20416699	Early_Colonocyte
chr14_20455450_20455950	Early_Colonocyte&Plasma
chr14_20631474_20631974	Early_Colonocyte
chr14_21007692_21008192	Early_Colonocyte
chr14_21089175_21089675	Early_Colonocyte
chr14_21459068_21459568	Early_Colonocyte
chr14_21698503_21699003	Early_Colonocyte&AC_Goblet
chr14_21703246_21703746	Early_Colonocyte&AC_Goblet
chr14_21846215_21846715	Early_Colonocyte&CD4T&CD8T&gdT&Plasma
chr14_22140600_22141100	Early_Colonocyte
chr14_22151585_22152085	Early_Colonocyte
chr14_22174915_22175415	Early_Colonocyte&Colonocyte
chr14_22432558_22433058	Early_Colonocyte&MemoryB&Endothelium
chr14_22594103_22594603	Early_Colonocyte
chr14_22887226_22887726	Early_Colonocyte
chr14_22926288_22926788	Early_Colonocyte&AC_Goblet
chr14_23000764_23001264	Early_Colonocyte&EEC
chr14_23123402_23123902	Early_Colonocyte
chr14_23446418_23446918	Early_Colonocyte
chr14_23883342_23883842	Early_Colonocyte
chr14_24846188_24846688	Early_Colonocyte&AC_Goblet
chr14_24851784_24852284	Early_Colonocyte&Colonocyte
chr14_24875652_24876152	Early_Colonocyte&BEST4
chr14_24916150_24916650	Early_Colonocyte
chr14_24982434_24982934	Early_Colonocyte
chr14_25041354_25041854	Early_Colonocyte
chr14_25090926_25091426	Early_Colonocyte
chr14_25219236_25219736	Early_Colonocyte&BEST4
chr14_25233513_25234013	Early_Colonocyte
chr14_25308186_25308686	Early_Colonocyte
chr14_25537794_25538294	Early_Colonocyte
chr14_26678989_26679489	Early_Colonocyte
chr14_27528250_27528750	Early_Colonocyte
chr14_28119796_28120296	Early_Colonocyte
chr14_29993055_29993555	Early_Colonocyte
chr14_30558301_30558801	Early_Colonocyte&CD8T
chr14_30610679_30611179	Early_Colonocyte&Endothelium
chr14_30759955_30760455	Early_Colonocyte
chr14_30840045_30840545	Early_Colonocyte
chr14_30842368_30842868	Early_Colonocyte&BEST4
chr14_30874822_30875322	Early_Colonocyte&GC_B&MemoryB
chr14_31229662_31230162	Early_Colonocyte&Colonocyte
chr14_31241723_31242223	Early_Colonocyte&gdT&Fibroblast
chr14_31242262_31242762	Early_Colonocyte&gdT&Fibroblast
chr14_31243894_31244394	Early_Colonocyte&Colonocyte&AC_Goblet
chr14_31251348_31251848	Early_Colonocyte
chr14_31533086_31533586	Early_Colonocyte&Colonocyte
chr14_31843338_31843838	Early_Colonocyte
chr14_32104238_32104738	Early_Colonocyte&AC_Goblet&BEST4
chr14_32313939_32314439	Early_Colonocyte&BEST4&EEC
chr14_33085718_33086218	Early_Colonocyte
chr14_33103410_33103910	Early_Colonocyte&Colonocyte
chr14_33453671_33454171	Early_Colonocyte
chr14_33454201_33454701	Early_Colonocyte&Colonocyte
chr14_33460056_33460556	Early_Colonocyte
chr14_33462758_33463258	Early_Colonocyte
chr14_34243344_34243844	Early_Colonocyte
chr14_34368019_34368519	Early_Colonocyte&Colonocyte
chr14_34368552_34369052	Early_Colonocyte&Colonocyte
chr14_34449545_34450045	Early_Colonocyte
chr14_34506373_34506873	Early_Colonocyte&Colonocyte&AC_Goblet
chr14_34507451_34507951	Early_Colonocyte&TI_Goblet
chr14_34960819_34961319	Early_Colonocyte&Colonocyte
chr14_35050622_35051122	Early_Colonocyte
chr14_35083487_35083987	Early_Colonocyte
chr14_35378471_35378971	Early_Colonocyte&Colonocyte&AC_Goblet
chr14_35379428_35379928	Early_Colonocyte&Colonocyte
chr14_37563160_37563660	Early_Colonocyte&Colonocyte
chr14_37585265_37585765	Early_Colonocyte
chr14_37586019_37586519	Early_Colonocyte&EEC
chr14_37594810_37595310	Early_Colonocyte&AC_Goblet&BEST4&Tuft
chr14_37597503_37598003	Early_Colonocyte&AC_Goblet
chr14_37599365_37599865	Early_Colonocyte&Tuft
chr14_37874608_37875108	Early_Colonocyte
chr14_38761938_38762438	Early_Colonocyte
chr14_38808715_38809215	Early_Colonocyte&Colonocyte&EEC
chr14_38839653_38840153	Early_Colonocyte&Colonocyte
chr14_39098128_39098628	Early_Colonocyte&AC_Goblet
chr14_44430722_44431222	Early_Colonocyte
chr14_45896803_45897303	Early_Colonocyte
chr14_46540914_46541414	Early_Colonocyte
chr14_46630756_46631256	Early_Colonocyte&AC_Goblet
chr14_49594627_49595127	Early_Colonocyte
chr14_49596639_49597139	Early_Colonocyte&GC_B&NaiveB&MemoryB&Plasma
chr14_49597670_49598170	Early_Colonocyte&BEST4
chr14_49660031_49660531	Early_Colonocyte
chr14_49694232_49694732	Early_Colonocyte&Colonocyte
chr14_49770271_49770771	Early_Colonocyte&BEST4
chr14_49851616_49852116	Early_Colonocyte
chr14_49875573_49876073	Early_Colonocyte
chr14_49885663_49886163	Early_Colonocyte&Colonocyte
chr14_49888777_49889277	Early_Colonocyte
chr14_49911566_49912066	Early_Colonocyte&AC_Goblet&Endothelium
chr14_49951933_49952433	Early_Colonocyte&Colonocyte
chr14_49962555_49963055	Early_Colonocyte&Colonocyte
chr14_49965029_49965529	Early_Colonocyte&Colonocyte
chr14_49966363_49966863	Early_Colonocyte&Colonocyte
chr14_49972783_49973283	Early_Colonocyte
chr14_49975721_49976221	Early_Colonocyte&Colonocyte
chr14_50032740_50033240	Early_Colonocyte
chr14_50368973_50369473	Early_Colonocyte
chr14_50388589_50389089	Early_Colonocyte&BEST4
chr14_50399612_50400112	Early_Colonocyte&Colonocyte
chr14_50883449_50883949	Early_Colonocyte
chr14_50896349_50896849	Early_Colonocyte
chr14_50896949_50897449	Early_Colonocyte
chr14_50943320_50943820	Early_Colonocyte&Fibroblast
chr14_50944894_50945394	Early_Colonocyte
chr14_50955649_50956149	Early_Colonocyte&EEC&Neutrophil&Fibroblast
chr14_51023289_51023789	Early_Colonocyte
chr14_51079353_51079853	Early_Colonocyte&Colonocyte
chr14_51139034_51139534	Early_Colonocyte&Colonocyte&EEC
chr14_51189618_51190118	Early_Colonocyte&Colonocyte
chr14_51837410_51837910	Early_Colonocyte&Colonocyte
chr14_51838050_51838550	Early_Colonocyte
chr14_51915796_51916296	Early_Colonocyte&BEST4
chr14_52050170_52050670	Early_Colonocyte&BEST4
chr14_52068888_52069388	Early_Colonocyte&Plasma&Fibroblast&Pericyte&Endothelium
chr14_52106802_52107302	Early_Colonocyte&Fibroblast
chr14_52304187_52304687	Early_Colonocyte&AC_Goblet
chr14_52338241_52338741	Early_Colonocyte&EEC
chr14_52352115_52352615	Early_Colonocyte&CD4T&CD8T&gdT
chr14_52399822_52400322	Early_Colonocyte
chr14_52521977_52522477	Early_Colonocyte&TI_Goblet&AC_Goblet&EEC
chr14_53450816_53451316	Early_Colonocyte&TI_Goblet&EEC
chr14_55121087_55121587	Early_Colonocyte&AC_Goblet
chr14_55125358_55125858	Early_Colonocyte&AC_Goblet
chr14_55133237_55133737	Early_Colonocyte
chr14_55201652_55202152	Early_Colonocyte
chr14_55243796_55244296	Early_Colonocyte
chr14_55317842_55318342	Early_Colonocyte
chr14_55339105_55339605	Early_Colonocyte
chr14_55342440_55342940	Early_Colonocyte
chr14_55344737_55345237	Early_Colonocyte&Colonocyte&EEC
chr14_55346945_55347445	Early_Colonocyte&AC_Goblet&EEC
chr14_55366271_55366771	Early_Colonocyte&Colonocyte
chr14_55423906_55424406	Early_Colonocyte
chr14_55500093_55500593	Early_Colonocyte&Colonocyte&AC_Goblet
chr14_55695948_55696448	Early_Colonocyte
chr14_55831974_55832474	Early_Colonocyte&Colonocyte
chr14_56199623_56200123	Early_Colonocyte&AC_Goblet&EEC
chr14_58193406_58193906	Early_Colonocyte&Colonocyte&AC_Goblet
chr14_59075455_59075955	Early_Colonocyte
chr14_59244511_59245011	Early_Colonocyte
chr14_59262987_59263487	Early_Colonocyte&TI_Goblet&AC_Goblet&EEC
chr14_59565100_59565600	Early_Colonocyte
chr14_59566242_59566742	Early_Colonocyte
chr14_60235426_60235926	Early_Colonocyte
chr14_61272926_61273426	Early_Colonocyte&Colonocyte&BEST4
chr14_61498693_61499193	Early_Colonocyte&Fibroblast&Endothelium
chr14_61521713_61522213	Early_Colonocyte
chr14_61561854_61562354	Early_Colonocyte&Fibroblast&Endothelium
chr14_61641705_61642205	Early_Colonocyte
chr14_61642239_61642739	Early_Colonocyte
chr14_63404859_63405359	Early_Colonocyte
chr14_63542424_63542924	Early_Colonocyte
chr14_63604989_63605489	Early_Colonocyte&Colonocyte&AC_Goblet&BEST4
chr14_63677858_63678358	Early_Colonocyte&Colonocyte
chr14_63701815_63702315	Early_Colonocyte
chr14_63726437_63726937	Early_Colonocyte&AC_Goblet&BEST4
chr14_63752396_63752896	Early_Colonocyte&Colonocyte
chr14_63896189_63896689	Early_Colonocyte&Endothelium
chr14_63951360_63951860	Early_Colonocyte
chr14_63952827_63953327	Early_Colonocyte&Endothelium
chr14_64059996_64060496	Early_Colonocyte
chr14_64091202_64091702	Early_Colonocyte
chr14_64113960_64114460	Early_Colonocyte
chr14_64244243_64244743	Early_Colonocyte
chr14_64509003_64509503	Early_Colonocyte
chr14_64715760_64716260	Early_Colonocyte
chr14_64721381_64721881	Early_Colonocyte
chr14_64997077_64997577	Early_Colonocyte
chr14_65131326_65131826	Early_Colonocyte
chr14_65226414_65226914	Early_Colonocyte
chr14_65729457_65729957	Early_Colonocyte
chr14_65769748_65770248	Early_Colonocyte
chr14_65773473_65773973	Early_Colonocyte
chr14_66056431_66056931	Early_Colonocyte
chr14_66436250_66436750	Early_Colonocyte&AC_Goblet
chr14_67385504_67386004	Early_Colonocyte
chr14_67399725_67400225	Early_Colonocyte
chr14_67520423_67520923	Early_Colonocyte&Colonocyte
chr14_67673408_67673908	Early_Colonocyte
chr14_67729222_67729722	Early_Colonocyte
chr14_67764460_67764960	Early_Colonocyte&Colonocyte
chr14_67822812_67823312	Early_Colonocyte
chr14_67962293_67962793	Early_Colonocyte&AC_Goblet
chr14_68167255_68167755	Early_Colonocyte
chr14_68216090_68216590	Early_Colonocyte&Colonocyte&AC_Goblet
chr14_68236445_68236945	Early_Colonocyte&AC_Goblet
chr14_68237021_68237521	Early_Colonocyte
chr14_68705845_68706345	Early_Colonocyte&AC_Goblet
chr14_68944863_68945363	Early_Colonocyte
chr14_68955037_68955537	Early_Colonocyte
chr14_68955538_68956038	Early_Colonocyte&Fibroblast
chr14_69042246_69042746	Early_Colonocyte
chr14_69101257_69101757	Early_Colonocyte
chr14_69115344_69115844	Early_Colonocyte
chr14_69199752_69200252	Early_Colonocyte&Colonocyte
chr14_69535175_69535675	Early_Colonocyte
chr14_69538735_69539235	Early_Colonocyte
chr14_69540871_69541371	Early_Colonocyte
chr14_69696000_69696500	Early_Colonocyte&AC_Goblet
chr14_69749951_69750451	Early_Colonocyte
chr14_69783252_69783752	Early_Colonocyte
chr14_69784056_69784556	Early_Colonocyte
chr14_69785072_69785572	Early_Colonocyte
chr14_69812731_69813231	Early_Colonocyte&Colonocyte
chr14_69814404_69814904	Early_Colonocyte&Colonocyte
chr14_70087037_70087537	Early_Colonocyte
chr14_70358625_70359125	Early_Colonocyte
chr14_70391707_70392207	Early_Colonocyte&Colonocyte
chr14_70394893_70395393	Early_Colonocyte
chr14_71371936_71372436	Early_Colonocyte&gdT&Macrophage
chr14_71372437_71372937	Early_Colonocyte&Colonocyte&Macrophage
chr14_71426553_71427053	Early_Colonocyte&Colonocyte
chr14_71432868_71433368	Early_Colonocyte
chr14_72849487_72849987	Early_Colonocyte
chr14_72855369_72855869	Early_Colonocyte
chr14_72907465_72907965	Early_Colonocyte
chr14_73428144_73428644	Early_Colonocyte
chr14_73731044_73731544	Early_Colonocyte
chr14_73740750_73741250	Early_Colonocyte&AC_Goblet
chr14_73741440_73741940	Early_Colonocyte
chr14_73748896_73749396	Early_Colonocyte&TI_Goblet&AC_Goblet
chr14_73764787_73765287	Early_Colonocyte&NaiveB&MemoryB
chr14_73797600_73798100	Early_Colonocyte&Colonocyte&AC_Goblet
chr14_73806408_73806908	Early_Colonocyte&Colonocyte&TI_Goblet&AC_Goblet
chr14_73873728_73874228	Early_Colonocyte
chr14_73944561_73945061	Early_Colonocyte&AC_Goblet
chr14_73994832_73995332	Early_Colonocyte&Colonocyte&AC_Goblet
chr14_73995962_73996462	Early_Colonocyte
chr14_74028155_74028655	Early_Colonocyte
chr14_74531375_74531875	Early_Colonocyte&Macrophage&Fibroblast
chr14_75142467_75142967	Early_Colonocyte
chr14_75184036_75184536	Early_Colonocyte&Colonocyte&AC_Goblet&BEST4
chr14_75200381_75200881	Early_Colonocyte&Colonocyte&TI_Goblet&BEST4
chr14_75230450_75230950	Early_Colonocyte&AC_Goblet
chr14_75300697_75301197	Early_Colonocyte
chr14_75401332_75401832	Early_Colonocyte&AC_Goblet&Fibroblast
chr14_75579468_75579968	Early_Colonocyte&Colonocyte
chr14_75910353_75910853	Early_Colonocyte
chr14_75911841_75912341	Early_Colonocyte
chr14_76352704_76353204	Early_Colonocyte&Fibroblast
chr14_77590044_77590544	Early_Colonocyte
chr14_77590732_77591232	Early_Colonocyte&Tuft
chr14_77591246_77591746	Early_Colonocyte&Tuft
chr14_77605447_77605947	Early_Colonocyte&BEST4
chr14_77698901_77699401	Early_Colonocyte
chr14_78605319_78605819	Early_Colonocyte&Colonocyte&AC_Goblet
chr14_78704002_78704502	Early_Colonocyte
chr14_78705960_78706460	Early_Colonocyte
chr14_79285218_79285718	Early_Colonocyte&AC_Goblet
chr14_80977041_80977541	Early_Colonocyte&AC_Goblet&EEC
chr14_81400145_81400645	Early_Colonocyte&Macrophage
chr14_81418326_81418826	Early_Colonocyte
chr14_81436268_81436768	Early_Colonocyte&EEC&Macrophage
chr14_81519371_81519871	Early_Colonocyte&CD4T&NaiveB&MemoryB&Macrophage&DC&Neutrophil
chr14_82009946_82010446	Early_Colonocyte&Colonocyte
chr14_85482574_85483074	Early_Colonocyte
chr14_88255758_88256258	Early_Colonocyte
chr14_88492139_88492639	Early_Colonocyte
chr14_88519887_88520387	Early_Colonocyte
chr14_88537590_88538090	Early_Colonocyte&AC_Goblet
chr14_88554214_88554714	Early_Colonocyte
chr14_88564089_88564589	Early_Colonocyte&EEC
chr14_88682054_88682554	Early_Colonocyte&AC_Goblet
chr14_88919436_88919936	Early_Colonocyte&Colonocyte
chr14_88987509_88988009	Early_Colonocyte&Colonocyte
chr14_89011686_89012186	Early_Colonocyte
chr14_89267085_89267585	Early_Colonocyte
chr14_89298069_89298569	Early_Colonocyte&EEC
chr14_89365544_89366044	Early_Colonocyte
chr14_90381441_90381941	Early_Colonocyte&EEC
chr14_90681823_90682323	Early_Colonocyte&AC_Goblet&Tuft
chr14_90757630_90758130	Early_Colonocyte&CD8T
chr14_91149388_91149888	Early_Colonocyte&Fibroblast
chr14_91155011_91155511	Early_Colonocyte&Colonocyte
chr14_91356046_91356546	Early_Colonocyte&GC_B
chr14_91545874_91546374	Early_Colonocyte&Colonocyte
chr14_91582477_91582977	Early_Colonocyte
chr14_91762757_91763257	Early_Colonocyte
chr14_91830705_91831205	Early_Colonocyte&Tuft
chr14_91837769_91838269	Early_Colonocyte
chr14_92511414_92511914	Early_Colonocyte&Fibroblast&Endothelium
chr14_92607602_92608102	Early_Colonocyte&Colonocyte&AC_Goblet
chr14_92610721_92611221	Early_Colonocyte&Colonocyte
chr14_92737065_92737565	Early_Colonocyte
chr14_93305972_93306472	Early_Colonocyte
chr14_93329873_93330373	Early_Colonocyte
chr14_94035898_94036398	Early_Colonocyte
chr14_94066071_94066571	Early_Colonocyte
chr14_94113468_94113968	Early_Colonocyte
chr14_94288886_94289386	Early_Colonocyte&EEC
chr14_94317201_94317701	Early_Colonocyte
chr14_94887500_94888000	Early_Colonocyte&Colonocyte
chr14_95137728_95138228	Early_Colonocyte&Endothelium
chr14_95167111_95167611	Early_Colonocyte
chr14_95183674_95184174	Early_Colonocyte&Endothelium
chr14_95266198_95266698	Early_Colonocyte
chr14_95361386_95361886	Early_Colonocyte&TI_Goblet
chr14_96309566_96310066	Early_Colonocyte&Colonocyte
chr14_96748305_96748805	Early_Colonocyte
chr14_96805836_96806336	Early_Colonocyte
chr14_99192270_99192770	Early_Colonocyte&CD8T
chr14_99227128_99227628	Early_Colonocyte
chr14_99447662_99448162	Early_Colonocyte
chr14_99980729_99981229	Early_Colonocyte&AC_Goblet
chr14_99983577_99984077	Early_Colonocyte
chr14_100204452_100204952	Early_Colonocyte
chr14_100268803_100269303	Early_Colonocyte
chr14_100398029_100398529	Early_Colonocyte
chr14_100416245_100416745	Early_Colonocyte
chr14_100420218_100420718	Early_Colonocyte
chr14_100438258_100438758	Early_Colonocyte
chr14_100549829_100550329	Early_Colonocyte
chr14_101657330_101657830	Early_Colonocyte&AC_Goblet
chr14_101759899_101760399	Early_Colonocyte
chr14_101795920_101796420	Early_Colonocyte
chr14_101811982_101812482	Early_Colonocyte&CD4T&CD8T&gdT
chr14_101813298_101813798	Early_Colonocyte&Colonocyte&Endothelium
chr14_101857179_101857679	Early_Colonocyte&AC_Goblet
chr14_101972338_101972838	Early_Colonocyte&Macrophage
chr14_102087378_102087878	Early_Colonocyte&EEC
chr14_102362720_102363220	Early_Colonocyte
chr14_102517364_102517864	Early_Colonocyte
chr14_102525293_102525793	Early_Colonocyte
chr14_102530886_102531386	Early_Colonocyte&Colonocyte
chr14_102532142_102532642	Early_Colonocyte
chr14_102794965_102795465	Early_Colonocyte&AC_Goblet&Macrophage
chr14_102862322_102862822	Early_Colonocyte
chr14_103020866_103021366	Early_Colonocyte
chr14_103071078_103071578	Early_Colonocyte
chr14_103195707_103196207	Early_Colonocyte&AC_Goblet
chr14_103232294_103232794	Early_Colonocyte
chr14_103242467_103242967	Early_Colonocyte
chr14_103260464_103260964	Early_Colonocyte&Macrophage&Fibroblast&Endothelium
chr14_103332140_103332640	Early_Colonocyte
chr14_103524813_103525313	Early_Colonocyte
chr14_103540998_103541498	Early_Colonocyte
chr14_103561226_103561726	Early_Colonocyte&Colonocyte
chr14_103582392_103582892	Early_Colonocyte
chr14_103693436_103693936	Early_Colonocyte
chr14_103888686_103889186	Early_Colonocyte&AC_Goblet
chr14_103900985_103901485	Early_Colonocyte
chr14_103949760_103950260	Early_Colonocyte&BEST4
chr14_104100322_104100822	Early_Colonocyte
chr14_104136187_104136687	Early_Colonocyte
chr14_104342472_104342972	Early_Colonocyte
chr14_104576308_104576808	Early_Colonocyte&Colonocyte
chr14_105039525_105040025	Early_Colonocyte
chr14_105205605_105206105	Early_Colonocyte
chr14_105247704_105248204	Early_Colonocyte
chr15_22834918_22835418	Early_Colonocyte&Colonocyte
chr15_23037824_23038324	Early_Colonocyte
chr15_23433764_23434264	Early_Colonocyte
chr15_23536926_23537426	Early_Colonocyte
chr15_24067991_24068491	Early_Colonocyte
chr15_24300719_24301219	Early_Colonocyte&AC_Goblet&BEST4
chr15_24435000_24435500	Early_Colonocyte
chr15_25432095_25432595	Early_Colonocyte&AC_Goblet
chr15_25481549_25482049	Early_Colonocyte
chr15_28094649_28095149	Early_Colonocyte&AC_Goblet&BEST4
chr15_28181349_28181849	Early_Colonocyte
chr15_28182135_28182635	Early_Colonocyte
chr15_29141849_29142349	Early_Colonocyte
chr15_29470222_29470722	Early_Colonocyte&AC_Goblet
chr15_29570385_29570885	Early_Colonocyte&AC_Goblet
chr15_29570914_29571414	Early_Colonocyte&AC_Goblet
chr15_29593570_29594070	Early_Colonocyte
chr15_29678065_29678565	Early_Colonocyte&TI_Goblet&AC_Goblet
chr15_29919303_29919803	Early_Colonocyte
chr15_29997440_29997940	Early_Colonocyte&Colonocyte&AC_Goblet
chr15_30045618_30046118	Early_Colonocyte
chr15_30736160_30736660	Early_Colonocyte&Colonocyte
chr15_30787742_30788242	Early_Colonocyte&AC_Goblet
chr15_31216205_31216705	Early_Colonocyte
chr15_31463685_31464185	Early_Colonocyte&TI_Goblet
chr15_31488821_31489321	Early_Colonocyte
chr15_31598680_31599180	Early_Colonocyte&BEST4
chr15_31669129_31669629	Early_Colonocyte&Colonocyte
chr15_31718535_31719035	Early_Colonocyte
chr15_31921745_31922245	Early_Colonocyte&Colonocyte
chr15_31969331_31969831	Early_Colonocyte
chr15_31974789_31975289	Early_Colonocyte
chr15_31975378_31975878	Early_Colonocyte&TI_Goblet&AC_Goblet
chr15_32717530_32718030	Early_Colonocyte&Fibroblast
chr15_32719058_32719558	Early_Colonocyte
chr15_33027824_33028324	Early_Colonocyte
chr15_33028985_33029485	Early_Colonocyte&Colonocyte
chr15_33034517_33035017	Early_Colonocyte&AC_Goblet
chr15_33068044_33068544	Early_Colonocyte&Macrophage
chr15_33090523_33091023	Early_Colonocyte
chr15_33092217_33092717	Early_Colonocyte&Colonocyte&EEC
chr15_33110859_33111359	Early_Colonocyte&Colonocyte&BEST4
chr15_33233858_33234358	Early_Colonocyte
chr15_33561109_33561609	Early_Colonocyte&AC_Goblet
chr15_34225299_34225799	Early_Colonocyte
chr15_34362315_34362815	Early_Colonocyte&TI_Goblet
chr15_35698949_35699449	Early_Colonocyte
chr15_35725345_35725845	Early_Colonocyte&AC_Goblet
chr15_35997774_35998274	Early_Colonocyte
chr15_36185747_36186247	Early_Colonocyte
chr15_38068966_38069466	Early_Colonocyte&AC_Goblet&Macrophage
chr15_38072124_38072624	Early_Colonocyte&AC_Goblet
chr15_38154752_38155252	Early_Colonocyte&Colonocyte&AC_Goblet
chr15_38212756_38213256	Early_Colonocyte&Macrophage
chr15_38243201_38243701	Early_Colonocyte&Colonocyte&AC_Goblet
chr15_38278492_38278992	Early_Colonocyte&AC_Goblet&Tuft
chr15_38460513_38461013	Early_Colonocyte
chr15_38481709_38482209	Early_Colonocyte&AC_Goblet
chr15_38702483_38702983	Early_Colonocyte&Colonocyte&AC_Goblet
chr15_38749488_38749988	Early_Colonocyte&Colonocyte
chr15_39061808_39062308	Early_Colonocyte
chr15_39066644_39067144	Early_Colonocyte
chr15_39079082_39079582	Early_Colonocyte
chr15_39316822_39317322	Early_Colonocyte
chr15_39454736_39455236	Early_Colonocyte&AC_Goblet
chr15_39582821_39583321	Early_Colonocyte
chr15_39583366_39583866	Early_Colonocyte&Colonocyte
chr15_39584640_39585140	Early_Colonocyte
chr15_39585220_39585720	Early_Colonocyte
chr15_39592514_39593014	Early_Colonocyte&Colonocyte
chr15_39598525_39599025	Early_Colonocyte&Colonocyte
chr15_39599030_39599530	Early_Colonocyte
chr15_39609120_39609620	Early_Colonocyte&TI_Goblet&AC_Goblet
chr15_39622290_39622790	Early_Colonocyte
chr15_39629371_39629871	Early_Colonocyte&Colonocyte&AC_Goblet&CD8T&gdT
chr15_39640608_39641108	Early_Colonocyte&Colonocyte
chr15_39641181_39641681	Early_Colonocyte&Colonocyte&AC_Goblet
chr15_39643717_39644217	Early_Colonocyte&Colonocyte
chr15_39735069_39735569	Early_Colonocyte&Colonocyte&AC_Goblet
chr15_39829384_39829884	Early_Colonocyte&Colonocyte
chr15_40069097_40069597	Early_Colonocyte
chr15_40109229_40109729	Early_Colonocyte
chr15_40253391_40253891	Early_Colonocyte
chr15_40263349_40263849	Early_Colonocyte&Colonocyte
chr15_40366845_40367345	Early_Colonocyte
chr15_40404834_40405334	Early_Colonocyte
chr15_40405455_40405955	Early_Colonocyte&gdT&Macrophage&Endothelium
chr15_40451708_40452208	Early_Colonocyte
chr15_40823528_40824028	Early_Colonocyte&AC_Goblet
chr15_40825518_40826018	Early_Colonocyte
chr15_40865806_40866306	Early_Colonocyte&BEST4
chr15_40870546_40871046	Early_Colonocyte&BEST4
chr15_40960906_40961406	Early_Colonocyte
chr15_41481950_41482450	Early_Colonocyte&AC_Goblet
chr15_41630572_41631072	Early_Colonocyte
chr15_41862688_41863188	Early_Colonocyte
chr15_41926517_41927017	Early_Colonocyte
chr15_41928033_41928533	Early_Colonocyte
chr15_41974587_41975087	Early_Colonocyte&Colonocyte&AC_Goblet
chr15_42035309_42035809	Early_Colonocyte&Tuft&GC_B&MemoryB
chr15_42105673_42106173	Early_Colonocyte
chr15_42112307_42112807	Early_Colonocyte&AC_Goblet
chr15_42152157_42152657	Early_Colonocyte&Colonocyte&AC_Goblet
chr15_42271338_42271838	Early_Colonocyte&AC_Goblet
chr15_42803391_42803891	Early_Colonocyte&AC_Goblet
chr15_44181345_44181845	Early_Colonocyte&Colonocyte
chr15_44315708_44316208	Early_Colonocyte
chr15_44831319_44831819	Early_Colonocyte
chr15_45069051_45069551	Early_Colonocyte
chr15_45217855_45218355	Early_Colonocyte
chr15_45446570_45447070	Early_Colonocyte
chr15_45449333_45449833	Early_Colonocyte
chr15_45634653_45635153	Early_Colonocyte
chr15_45645589_45646089	Early_Colonocyte&Colonocyte
chr15_45653801_45654301	Early_Colonocyte&Colonocyte&Macrophage
chr15_45657216_45657716	Early_Colonocyte
chr15_45659487_45659987	Early_Colonocyte&Tuft
chr15_46673515_46674015	Early_Colonocyte
chr15_47108719_47109219	Early_Colonocyte&Colonocyte
chr15_47119310_47119810	Early_Colonocyte&AC_Goblet
chr15_47570007_47570507	Early_Colonocyte&Colonocyte
chr15_47578574_47579074	Early_Colonocyte&Colonocyte
chr15_48190794_48191294	Early_Colonocyte&AC_Goblet&BEST4
chr15_48285627_48286127	Early_Colonocyte&Fibroblast
chr15_49740674_49741174	Early_Colonocyte
chr15_50233895_50234395	Early_Colonocyte&AC_Goblet
chr15_50786285_50786785	Early_Colonocyte&BEST4
chr15_50786833_50787333	Early_Colonocyte&Colonocyte
chr15_50791133_50791633	Early_Colonocyte&Colonocyte&AC_Goblet
chr15_50856233_50856733	Early_Colonocyte&Colonocyte
chr15_50875157_50875657	Early_Colonocyte
chr15_50876162_50876662	Early_Colonocyte&Colonocyte
chr15_50953321_50953821	Early_Colonocyte
chr15_51037222_51037722	Early_Colonocyte
chr15_51708027_51708527	Early_Colonocyte&AC_Goblet&EEC&Fibroblast
chr15_51868969_51869469	Early_Colonocyte&Colonocyte
chr15_51874573_51875073	Early_Colonocyte
chr15_52071484_52071984	Early_Colonocyte&Colonocyte
chr15_52095488_52095988	Early_Colonocyte&Colonocyte
chr15_52112019_52112519	Early_Colonocyte
chr15_52135514_52136014	Early_Colonocyte&Macrophage
chr15_52139761_52140261	Early_Colonocyte
chr15_53453399_53453899	Early_Colonocyte
chr15_53658824_53659324	Early_Colonocyte&BEST4
chr15_53910114_53910614	Early_Colonocyte
chr15_55197323_55197823	Early_Colonocyte&gdT&GC_B&MemoryB
chr15_55250362_55250862	Early_Colonocyte&TI_Goblet&AC_Goblet
chr15_55374996_55375496	Early_Colonocyte
chr15_55694685_55695185	Early_Colonocyte
chr15_56844872_56845372	Early_Colonocyte
chr15_56931871_56932371	Early_Colonocyte
chr15_57122357_57122857	Early_Colonocyte
chr15_57421487_57421987	Early_Colonocyte
chr15_57497038_57497538	Early_Colonocyte&Tuft&EEC&Paneth
chr15_57507080_57507580	Early_Colonocyte&AC_Goblet
chr15_57924596_57925096	Early_Colonocyte&Endothelium
chr15_58039218_58039718	Early_Colonocyte&BEST4
chr15_58668624_58669124	Early_Colonocyte
chr15_58934381_58934881	Early_Colonocyte
chr15_58951610_58952110	Early_Colonocyte
chr15_59105418_59105918	Early_Colonocyte
chr15_59123654_59124154	Early_Colonocyte
chr15_59255403_59255903	Early_Colonocyte
chr15_59256460_59256960	Early_Colonocyte
chr15_59265999_59266499	Early_Colonocyte
chr15_59276529_59277029	Early_Colonocyte&Colonocyte&TI_Goblet&AC_Goblet
chr15_59285016_59285516	Early_Colonocyte&Colonocyte
chr15_59290848_59291348	Early_Colonocyte&gdT
chr15_59300256_59300756	Early_Colonocyte&BEST4
chr15_59313726_59314226	Early_Colonocyte&TI_Goblet&AC_Goblet
chr15_59366338_59366838	Early_Colonocyte&AC_Goblet
chr15_59401877_59402377	Early_Colonocyte
chr15_59540674_59541174	Early_Colonocyte
chr15_59549298_59549798	Early_Colonocyte&Colonocyte
chr15_59550417_59550917	Early_Colonocyte&EEC&Macrophage
chr15_59550977_59551477	Early_Colonocyte&AC_Goblet&EEC
chr15_59567336_59567836	Early_Colonocyte&Colonocyte
chr15_59694326_59694826	Early_Colonocyte&Colonocyte&BEST4
chr15_60371250_60371750	Early_Colonocyte&Endothelium
chr15_60480823_60481323	Early_Colonocyte&Colonocyte&AC_Goblet
chr15_60616049_60616549	Early_Colonocyte
chr15_60667014_60667514	Early_Colonocyte&CD8T
chr15_60704110_60704610	Early_Colonocyte&CD4T&CD8T
chr15_61063915_61064415	Early_Colonocyte&Colonocyte&AC_Goblet&BEST4
chr15_62050076_62050576	Early_Colonocyte
chr15_62051113_62051613	Early_Colonocyte&Colonocyte
chr15_62288342_62288842	Early_Colonocyte&AC_Goblet
chr15_62538636_62539136	Early_Colonocyte
chr15_62549299_62549799	Early_Colonocyte
chr15_62561575_62562075	Early_Colonocyte
chr15_62603665_62604165	Early_Colonocyte
chr15_62741815_62742315	Early_Colonocyte
chr15_62870871_62871371	Early_Colonocyte&Colonocyte&BEST4
chr15_63043989_63044489	Early_Colonocyte
chr15_63156198_63156698	Early_Colonocyte
chr15_63318995_63319495	Early_Colonocyte&Colonocyte&AC_Goblet
chr15_63321186_63321686	Early_Colonocyte&Colonocyte
chr15_63355254_63355754	Early_Colonocyte
chr15_63358576_63359076	Early_Colonocyte&Colonocyte
chr15_63430669_63431169	Early_Colonocyte
chr15_63535921_63536421	Early_Colonocyte
chr15_63783375_63783875	Early_Colonocyte&BEST4
chr15_63841919_63842419	Early_Colonocyte&CD4T&CD8T&gdT&Macrophage&Endothelium
chr15_63876200_63876700	Early_Colonocyte
chr15_63909881_63910381	Early_Colonocyte
chr15_64224494_64224994	Early_Colonocyte
chr15_64249353_64249853	Early_Colonocyte&BEST4
chr15_64545683_64546183	Early_Colonocyte
chr15_64562343_64562843	Early_Colonocyte&Colonocyte&AC_Goblet
chr15_64640321_64640821	Early_Colonocyte&AC_Goblet
chr15_65344449_65344949	Early_Colonocyte
chr15_65778709_65779209	Early_Colonocyte
chr15_65867244_65867744	Early_Colonocyte
chr15_66191437_66191937	Early_Colonocyte&GC_B
chr15_66779497_66779997	Early_Colonocyte
chr15_66851311_66851811	Early_Colonocyte&BEST4
chr15_66929771_66930271	Early_Colonocyte&Colonocyte
chr15_67069094_67069594	Early_Colonocyte&CD8T
chr15_67148269_67148769	Early_Colonocyte&AC_Goblet&BEST4&NaiveB
chr15_67548795_67549295	Early_Colonocyte
chr15_67607599_67608099	Early_Colonocyte
chr15_68138683_68139183	Early_Colonocyte&TI_Goblet&AC_Goblet
chr15_68731461_68731961	Early_Colonocyte&AC_Goblet
chr15_69234667_69235167	Early_Colonocyte&BEST4
chr15_69321189_69321689	Early_Colonocyte
chr15_69484825_69485325	Early_Colonocyte
chr15_70768246_70768746	Early_Colonocyte&Macrophage
chr15_71053678_71054178	Early_Colonocyte
chr15_71079836_71080336	Early_Colonocyte
chr15_71088107_71088607	Early_Colonocyte
chr15_71093288_71093788	Early_Colonocyte
chr15_71337156_71337656	Early_Colonocyte&Fibroblast
chr15_71357388_71357888	Early_Colonocyte&Fibroblast&Endothelium
chr15_71363580_71364080	Early_Colonocyte&Tuft
chr15_71406229_71406729	Early_Colonocyte&AC_Goblet
chr15_71679376_71679876	Early_Colonocyte
chr15_71681118_71681618	Early_Colonocyte
chr15_71753237_71753737	Early_Colonocyte
chr15_72911584_72912084	Early_Colonocyte
chr15_72968479_72968979	Early_Colonocyte
chr15_72992657_72993157	Early_Colonocyte
chr15_73028382_73028882	Early_Colonocyte
chr15_73053488_73053988	Early_Colonocyte
chr15_73078689_73079189	Early_Colonocyte
chr15_73244262_73244762	Early_Colonocyte
chr15_73926997_73927497	Early_Colonocyte&EEC
chr15_73972240_73972740	Early_Colonocyte
chr15_74011518_74012018	Early_Colonocyte&Endothelium
chr15_74223221_74223721	Early_Colonocyte
chr15_74654470_74654970	Early_Colonocyte
chr15_74662069_74662569	Early_Colonocyte&Colonocyte
chr15_74664203_74664703	Early_Colonocyte
chr15_74815057_74815557	Early_Colonocyte
chr15_74816675_74817175	Early_Colonocyte
chr15_74818545_74819045	Early_Colonocyte
chr15_75420716_75421216	Early_Colonocyte
chr15_75450092_75450592	Early_Colonocyte
chr15_75665445_75665945	Early_Colonocyte
chr15_75666109_75666609	Early_Colonocyte
chr15_76012215_76012715	Early_Colonocyte&BEST4
chr15_76312755_76313255	Early_Colonocyte&TI_Goblet&AC_Goblet
chr15_76349635_76350135	Early_Colonocyte
chr15_76448765_76449265	Early_Colonocyte
chr15_77048061_77048561	Early_Colonocyte
chr15_77069814_77070314	Early_Colonocyte
chr15_77075461_77075961	Early_Colonocyte
chr15_77611718_77612218	Early_Colonocyte&AC_Goblet&BEST4
chr15_78434065_78434565	Early_Colonocyte&AC_Goblet&Tuft
chr15_78726797_78727297	Early_Colonocyte&GC_B
chr15_78866802_78867302	Early_Colonocyte&AC_Goblet
chr15_79407789_79408289	Early_Colonocyte
chr15_79595973_79596473	Early_Colonocyte&AC_Goblet&GC_B&Neutrophil
chr15_80636603_80637103	Early_Colonocyte
chr15_80773957_80774457	Early_Colonocyte
chr15_80834324_80834824	Early_Colonocyte&Colonocyte&AC_Goblet
chr15_80835266_80835766	Early_Colonocyte&AC_Goblet
chr15_80911782_80912282	Early_Colonocyte
chr15_81274952_81275452	Early_Colonocyte
chr15_81386987_81387487	Early_Colonocyte&TI_Goblet&AC_Goblet
chr15_81889501_81890001	Early_Colonocyte
chr15_81913158_81913658	Early_Colonocyte&AC_Goblet
chr15_81931454_81931954	Early_Colonocyte&AC_Goblet&BEST4
chr15_82237915_82238415	Early_Colonocyte&AC_Goblet
chr15_82263274_82263774	Early_Colonocyte&TI_Goblet&AC_Goblet&EEC
chr15_82750302_82750802	Early_Colonocyte
chr15_82849517_82850017	Early_Colonocyte&Neutrophil
chr15_84658062_84658562	Early_Colonocyte&NaiveB&Plasma
chr15_84714783_84715283	Early_Colonocyte
chr15_84753857_84754357	Early_Colonocyte&BEST4
chr15_84758917_84759417	Early_Colonocyte
chr15_84765616_84766116	Early_Colonocyte&AC_Goblet
chr15_84928142_84928642	Early_Colonocyte
chr15_85030182_85030682	Early_Colonocyte
chr15_85316090_85316590	Early_Colonocyte
chr15_85340607_85341107	Early_Colonocyte
chr15_85427247_85427747	Early_Colonocyte&Colonocyte&AC_Goblet
chr15_85433839_85434339	Early_Colonocyte
chr15_85500011_85500511	Early_Colonocyte&AC_Goblet&BEST4
chr15_85518959_85519459	Early_Colonocyte
chr15_85578965_85579465	Early_Colonocyte
chr15_85586642_85587142	Early_Colonocyte&Colonocyte
chr15_85589819_85590319	Early_Colonocyte
chr15_85836982_85837482	Early_Colonocyte&TI_Goblet&AC_Goblet
chr15_85837930_85838430	Early_Colonocyte&TI_Goblet&AC_Goblet
chr15_85838627_85839127	Early_Colonocyte&TI_Goblet&AC_Goblet
chr15_86034822_86035322	Early_Colonocyte&AC_Goblet
chr15_88895374_88895874	Early_Colonocyte&gdT&Plasma&DC&Endothelium
chr15_88952035_88952535	Early_Colonocyte
chr15_89094118_89094618	Early_Colonocyte&Colonocyte&BEST4&Neutrophil
chr15_89243670_89244170	Early_Colonocyte&NK
chr15_89371240_89371740	Early_Colonocyte&Fibroblast
chr15_89517736_89518236	Early_Colonocyte
chr15_89647037_89647537	Early_Colonocyte
chr15_89746974_89747474	Early_Colonocyte&GC_B
chr15_89780130_89780630	Early_Colonocyte&Colonocyte
chr15_89857623_89858123	Early_Colonocyte
chr15_89912738_89913238	Early_Colonocyte
chr15_89942965_89943465	Early_Colonocyte&AC_Goblet
chr15_89946850_89947350	Early_Colonocyte
chr15_89997457_89997957	Early_Colonocyte&AC_Goblet
chr15_90165673_90166173	Early_Colonocyte&Colonocyte
chr15_90333698_90334198	Early_Colonocyte
chr15_90352541_90353041	Early_Colonocyte
chr15_90358002_90358502	Early_Colonocyte&Colonocyte&AC_Goblet
chr15_90372026_90372526	Early_Colonocyte&Colonocyte&AC_Goblet&BEST4
chr15_90394618_90395118	Early_Colonocyte
chr15_90412618_90413118	Early_Colonocyte&AC_Goblet&gdT&Macrophage&Neutrophil&Endothelium
chr15_90421398_90421898	Early_Colonocyte
chr15_90440968_90441468	Early_Colonocyte
chr15_90497899_90498399	Early_Colonocyte&TI_Goblet&AC_Goblet
chr15_90571051_90571551	Early_Colonocyte&Macrophage
chr15_90665451_90665951	Early_Colonocyte&gdT&GC_B&NaiveB
chr15_90992575_90993075	Early_Colonocyte
chr15_91904867_91905367	Early_Colonocyte
chr15_91974291_91974791	Early_Colonocyte
chr15_92365005_92365505	Early_Colonocyte
chr15_92821673_92822173	Early_Colonocyte&Colonocyte&DC
chr15_92881027_92881527	Early_Colonocyte
chr15_94230826_94231326	Early_Colonocyte&AC_Goblet
chr15_94237872_94238372	Early_Colonocyte
chr15_94322160_94322660	Early_Colonocyte&Colonocyte
chr15_94325017_94325517	Early_Colonocyte&Colonocyte
chr15_94840745_94841245	Early_Colonocyte&Colonocyte
chr15_94843907_94844407	Early_Colonocyte&BEST4
chr15_94858987_94859487	Early_Colonocyte&Colonocyte&AC_Goblet
chr15_96354438_96354938	Early_Colonocyte&Fibroblast
chr15_96434944_96435444	Early_Colonocyte
chr15_97679257_97679757	Early_Colonocyte&Colonocyte&AC_Goblet
chr15_98009315_98009815	Early_Colonocyte
chr15_98788423_98788923	Early_Colonocyte&AC_Goblet
chr15_98909596_98910096	Early_Colonocyte
chr15_98915896_98916396	Early_Colonocyte&BEST4&Endothelium
chr15_99137154_99137654	Early_Colonocyte
chr15_99403408_99403908	Early_Colonocyte
chr15_99408953_99409453	Early_Colonocyte&Macrophage
chr15_99442439_99442939	Early_Colonocyte&Colonocyte&Fibroblast&Endothelium
chr15_99475970_99476470	Early_Colonocyte
chr15_99614750_99615250	Early_Colonocyte
chr15_99958699_99959199	Early_Colonocyte&Colonocyte
chr15_100218373_100218873	Early_Colonocyte
chr15_100301982_100302482	Early_Colonocyte&Colonocyte
chr15_101295786_101296286	Early_Colonocyte&BEST4
chr15_101463209_101463709	Early_Colonocyte
chr15_101483411_101483911	Early_Colonocyte&Colonocyte
chr15_101488193_101488693	Early_Colonocyte
chr15_101521490_101521990	Early_Colonocyte&Colonocyte&BEST4
chr15_101522060_101522560	Early_Colonocyte
chr15_101646150_101646650	Early_Colonocyte
chr15_101788350_101788850	Early_Colonocyte&Colonocyte
chr15_101857653_101858153	Early_Colonocyte
chr16_350166_350666	Early_Colonocyte&Colonocyte
chr16_647064_647564	Early_Colonocyte
chr16_1884075_1884575	Early_Colonocyte&AC_Goblet
chr16_2015341_2015841	Early_Colonocyte&TI_Goblet&AC_Goblet&BEST4
chr16_2041127_2041627	Early_Colonocyte&Colonocyte&AC_Goblet
chr16_2467481_2467981	Early_Colonocyte&Tuft&GC_B&Fibroblast
chr16_2497239_2497739	Early_Colonocyte&Endothelium
chr16_2720614_2721114	Early_Colonocyte
chr16_2769584_2770084	Early_Colonocyte&Colonocyte
chr16_2799844_2800344	Early_Colonocyte&Colonocyte&TI_Goblet&AC_Goblet
chr16_2811965_2812465	Early_Colonocyte
chr16_3036745_3037245	Early_Colonocyte
chr16_3108877_3109377	Early_Colonocyte
chr16_3444015_3444515	Early_Colonocyte
chr16_3475450_3475950	Early_Colonocyte
chr16_4095904_4096404	Early_Colonocyte
chr16_4096461_4096961	Early_Colonocyte
chr16_5063321_5063821	Early_Colonocyte&BEST4
chr16_5104988_5105488	Early_Colonocyte
chr16_5208048_5208548	Early_Colonocyte
chr16_5213253_5213753	Early_Colonocyte
chr16_5215774_5216274	Early_Colonocyte
chr16_5239451_5239951	Early_Colonocyte
chr16_5240070_5240570	Early_Colonocyte&AC_Goblet
chr16_5267069_5267569	Early_Colonocyte
chr16_5309898_5310398	Early_Colonocyte&Colonocyte
chr16_5361293_5361793	Early_Colonocyte
chr16_5428818_5429318	Early_Colonocyte
chr16_5455083_5455583	Early_Colonocyte&BEST4
chr16_5604689_5605189	Early_Colonocyte
chr16_6016468_6016968	Early_Colonocyte
chr16_6846343_6846843	Early_Colonocyte&EEC
chr16_8517194_8517694	Early_Colonocyte&AC_Goblet
chr16_8519069_8519569	Early_Colonocyte&TI_Goblet
chr16_8594139_8594639	Early_Colonocyte&Macrophage
chr16_8968013_8968513	Early_Colonocyte
chr16_9008695_9009195	Early_Colonocyte&Macrophage
chr16_9138958_9139458	Early_Colonocyte&Plasma
chr16_9365268_9365768	Early_Colonocyte
chr16_10599513_10600013	Early_Colonocyte&AC_Goblet&BEST4
chr16_10646595_10647095	Early_Colonocyte
chr16_11078857_11079357	Early_Colonocyte&Fibroblast
chr16_11262851_11263351	Early_Colonocyte
chr16_11367342_11367842	Early_Colonocyte&Colonocyte
chr16_11759364_11759864	Early_Colonocyte
chr16_11916471_11916971	Early_Colonocyte&Colonocyte&AC_Goblet
chr16_12539160_12539660	Early_Colonocyte
chr16_12802334_12802834	Early_Colonocyte
chr16_13913276_13913776	Early_Colonocyte
chr16_14087995_14088495	Early_Colonocyte&Colonocyte
chr16_14487550_14488050	Early_Colonocyte
chr16_14559625_14560125	Early_Colonocyte&Macrophage
chr16_14576452_14576952	Early_Colonocyte
chr16_14668725_14669225	Early_Colonocyte&Colonocyte&TI_Goblet&AC_Goblet
chr16_14672021_14672521	Early_Colonocyte&AC_Goblet
chr16_14672614_14673114	Early_Colonocyte&GC_B&MemoryB
chr16_15062340_15062840	Early_Colonocyte
chr16_15644198_15644698	Early_Colonocyte
chr16_15645113_15645613	Early_Colonocyte&Colonocyte
chr16_15966884_15967384	Early_Colonocyte
chr16_16022023_16022523	Early_Colonocyte&AC_Goblet&Fibroblast&Endothelium
chr16_16028780_16029280	Early_Colonocyte
chr16_16975087_16975587	Early_Colonocyte&Colonocyte&AC_Goblet
chr16_17274657_17275157	Early_Colonocyte&Colonocyte
chr16_17303038_17303538	Early_Colonocyte&AC_Goblet&GC_B
chr16_18839525_18840025	Early_Colonocyte
chr16_18866247_18866747	Early_Colonocyte
chr16_18969198_18969698	Early_Colonocyte
chr16_18984382_18984882	Early_Colonocyte
chr16_18995809_18996309	Early_Colonocyte
chr16_18997959_18998459	Early_Colonocyte
chr16_19375519_19376019	Early_Colonocyte
chr16_19382184_19382684	Early_Colonocyte
chr16_19395909_19396409	Early_Colonocyte
chr16_19513506_19514006	Early_Colonocyte&Colonocyte
chr16_19696227_19696727	Early_Colonocyte&Endothelium
chr16_19697895_19698395	Early_Colonocyte
chr16_19700196_19700696	Early_Colonocyte
chr16_19716838_19717338	Early_Colonocyte
chr16_19781889_19782389	Early_Colonocyte&Colonocyte
chr16_20740218_20740718	Early_Colonocyte&GC_B
chr16_20880525_20881025	Early_Colonocyte&Colonocyte
chr16_20881077_20881577	Early_Colonocyte
chr16_21156666_21157166	Early_Colonocyte
chr16_21246122_21246622	Early_Colonocyte
chr16_21338657_21339157	Early_Colonocyte&AC_Goblet&EEC
chr16_22188476_22188976	Early_Colonocyte
chr16_23120981_23121481	Early_Colonocyte&Colonocyte
chr16_23182356_23182856	Early_Colonocyte&AC_Goblet&BEST4
chr16_23183040_23183540	Early_Colonocyte
chr16_23229672_23230172	Early_Colonocyte&Colonocyte
chr16_23232751_23233251	Early_Colonocyte
chr16_23310194_23310694	Early_Colonocyte&Colonocyte
chr16_23342897_23343397	Early_Colonocyte
chr16_23485181_23485681	Early_Colonocyte&Colonocyte
chr16_23500451_23500951	Early_Colonocyte&AC_Goblet
chr16_23677610_23678110	Early_Colonocyte
chr16_23678550_23679050	Early_Colonocyte
chr16_24117489_24117989	Early_Colonocyte
chr16_24428692_24429192	Early_Colonocyte&Colonocyte&AC_Goblet
chr16_24775412_24775912	Early_Colonocyte&AC_Goblet&BEST4
chr16_25049508_25050008	Early_Colonocyte
chr16_25126832_25127332	Early_Colonocyte
chr16_25177590_25178090	Early_Colonocyte&Colonocyte
chr16_25202458_25202958	Early_Colonocyte&Colonocyte
chr16_25959160_25959660	Early_Colonocyte&Colonocyte
chr16_27241063_27241563	Early_Colonocyte&Colonocyte&gdT
chr16_27242013_27242513	Early_Colonocyte&Colonocyte&gdT
chr16_27313370_27313870	Early_Colonocyte&Tuft
chr16_27625267_27625767	Early_Colonocyte&TI_Goblet&AC_Goblet&EEC
chr16_27638759_27639259	Early_Colonocyte&AC_Goblet
chr16_27650338_27650838	Early_Colonocyte
chr16_27867534_27868034	Early_Colonocyte
chr16_28116206_28116706	Early_Colonocyte&Colonocyte
chr16_28540953_28541453	Early_Colonocyte&Colonocyte&AC_Goblet
chr16_29094929_29095429	Early_Colonocyte&BEST4&Macrophage
chr16_29104544_29105044	Early_Colonocyte
chr16_29821623_29822123	Early_Colonocyte
chr16_29823690_29824190	Early_Colonocyte
chr16_29933291_29933791	Early_Colonocyte
chr16_29943919_29944419	Early_Colonocyte&Colonocyte
chr16_30437643_30438143	Early_Colonocyte
chr16_30634081_30634581	Early_Colonocyte
chr16_30699705_30700205	Early_Colonocyte&EEC
chr16_30725062_30725562	Early_Colonocyte&AC_Goblet&Macrophage
chr16_30745040_30745540	Early_Colonocyte&Colonocyte
chr16_30747274_30747774	Early_Colonocyte&AC_Goblet
chr16_31114404_31114904	Early_Colonocyte&BEST4
chr16_31148112_31148612	Early_Colonocyte&AC_Goblet
chr16_31215185_31215685	Early_Colonocyte&Macrophage&Fibroblast&Pericyte
chr16_31472222_31472722	Early_Colonocyte&Fibroblast&Endothelium
chr16_31477417_31477917	Early_Colonocyte
chr16_46850552_46851052	Early_Colonocyte&GC_B
chr16_47074241_47074741	Early_Colonocyte
chr16_47129611_47130111	Early_Colonocyte
chr16_47141648_47142148	Early_Colonocyte&GC_B
chr16_47774581_47775081	Early_Colonocyte&AC_Goblet
chr16_48156664_48157164	Early_Colonocyte&Endothelium
chr16_48256753_48257253	Early_Colonocyte&AC_Goblet
chr16_48397325_48397825	Early_Colonocyte
chr16_48413165_48413665	Early_Colonocyte
chr16_48537691_48538191	Early_Colonocyte
chr16_48606972_48607472	Early_Colonocyte&TI_Goblet&AC_Goblet
chr16_49183925_49184425	Early_Colonocyte
chr16_49838466_49838966	Early_Colonocyte&Fibroblast
chr16_49852228_49852728	Early_Colonocyte
chr16_49974959_49975459	Early_Colonocyte&Colonocyte
chr16_50714305_50714805	Early_Colonocyte&EEC
chr16_50719991_50720491	Early_Colonocyte
chr16_50743288_50743788	Early_Colonocyte
chr16_52451933_52452433	Early_Colonocyte&BEST4
chr16_52453597_52454097	Early_Colonocyte
chr16_52535023_52535523	Early_Colonocyte
chr16_52562763_52563263	Early_Colonocyte
chr16_52573590_52574090	Early_Colonocyte
chr16_52611925_52612425	Early_Colonocyte
chr16_52612551_52613051	Early_Colonocyte
chr16_52785594_52786094	Early_Colonocyte
chr16_53022349_53022849	Early_Colonocyte&Colonocyte
chr16_53043296_53043796	Early_Colonocyte
chr16_53047437_53047937	Early_Colonocyte&Colonocyte
chr16_53048392_53048892	Early_Colonocyte&AC_Goblet
chr16_53083028_53083528	Early_Colonocyte
chr16_53089289_53089789	Early_Colonocyte
chr16_53147568_53148068	Early_Colonocyte
chr16_53771606_53772106	Early_Colonocyte&Colonocyte
chr16_53773163_53773663	Early_Colonocyte
chr16_53894015_53894515	Early_Colonocyte
chr16_55502063_55502563	Early_Colonocyte&Colonocyte&Fibroblast
chr16_55508784_55509284	Early_Colonocyte&TI_Goblet&Neutrophil
chr16_55557179_55557679	Early_Colonocyte
chr16_56452002_56452502	Early_Colonocyte
chr16_56991690_56992190	Early_Colonocyte&Colonocyte&AC_Goblet
chr16_57111331_57111831	Early_Colonocyte&AC_Goblet
chr16_57139855_57140355	Early_Colonocyte&Macrophage&Endothelium
chr16_57394383_57394883	Early_Colonocyte
chr16_57479628_57480128	Early_Colonocyte
chr16_57528817_57529317	Early_Colonocyte
chr16_57736428_57736928	Early_Colonocyte
chr16_57893920_57894420	Early_Colonocyte&Macrophage&DC
chr16_58025465_58025965	Early_Colonocyte&TI_Goblet
chr16_58280949_58281449	Early_Colonocyte
chr16_58336607_58337107	Early_Colonocyte
chr16_58649699_58650199	Early_Colonocyte
chr16_58684530_58685030	Early_Colonocyte&gdT&GC_B&NaiveB
chr16_62225662_62226162	Early_Colonocyte
chr16_62974208_62974708	Early_Colonocyte
chr16_65095055_65095555	Early_Colonocyte&Colonocyte
chr16_65102282_65102782	Early_Colonocyte
chr16_65127574_65128074	Early_Colonocyte
chr16_66278562_66279062	Early_Colonocyte
chr16_66364030_66364530	Early_Colonocyte&Endothelium
chr16_66378891_66379391	Early_Colonocyte
chr16_66507689_66508189	Early_Colonocyte
chr16_66694120_66694620	Early_Colonocyte&AC_Goblet
chr16_66706031_66706531	Early_Colonocyte&Fibroblast&Endothelium
chr16_66747196_66747696	Early_Colonocyte&Colonocyte&AC_Goblet
chr16_66871226_66871726	Early_Colonocyte
chr16_66962774_66963274	Early_Colonocyte
chr16_66974740_66975240	Early_Colonocyte&Colonocyte&AC_Goblet
chr16_67260624_67261124	Early_Colonocyte
chr16_67413929_67414429	Early_Colonocyte&AC_Goblet
chr16_67713926_67714426	Early_Colonocyte
chr16_67893788_67894288	Early_Colonocyte
chr16_68086816_68087316	Early_Colonocyte&AC_Goblet
chr16_68417607_68418107	Early_Colonocyte&CD4T
chr16_68433890_68434390	Early_Colonocyte&AC_Goblet
chr16_68736994_68737494	Early_Colonocyte&AC_Goblet&Tuft
chr16_68902316_68902816	Early_Colonocyte
chr16_68923693_68924193	Early_Colonocyte&Colonocyte
chr16_68993798_68994298	Early_Colonocyte
chr16_69097704_69098204	Early_Colonocyte&Colonocyte
chr16_69105946_69106446	Early_Colonocyte
chr16_69112595_69113095	Early_Colonocyte
chr16_69143069_69143569	Early_Colonocyte&AC_Goblet
chr16_69174191_69174691	Early_Colonocyte&Colonocyte
chr16_69217389_69217889	Early_Colonocyte&TI_Goblet
chr16_69522669_69523169	Early_Colonocyte&Colonocyte&AC_Goblet
chr16_69561860_69562360	Early_Colonocyte
chr16_69613193_69613693	Early_Colonocyte&Colonocyte
chr16_69706612_69707112	Early_Colonocyte
chr16_69890421_69890921	Early_Colonocyte&Colonocyte&AC_Goblet&Endothelium&Glial
chr16_69890931_69891431	Early_Colonocyte&AC_Goblet&Endothelium
chr16_70059524_70060024	Early_Colonocyte
chr16_70453716_70454216	Early_Colonocyte
chr16_70670878_70671378	Early_Colonocyte
chr16_70801493_70801993	Early_Colonocyte&Plasma
chr16_71467732_71468232	Early_Colonocyte&gdT
chr16_71725980_71726480	Early_Colonocyte&NaiveB
chr16_72124822_72125322	Early_Colonocyte
chr16_72125733_72126233	Early_Colonocyte&AC_Goblet&Macrophage
chr16_72264726_72265226	Early_Colonocyte&AC_Goblet
chr16_72981332_72981832	Early_Colonocyte
chr16_72989380_72989880	Early_Colonocyte
chr16_73065758_73066258	Early_Colonocyte&Macrophage
chr16_73066312_73066812	Early_Colonocyte
chr16_73274679_73275179	Early_Colonocyte
chr16_73949581_73950081	Early_Colonocyte&Colonocyte&Fibroblast
chr16_73996852_73997352	Early_Colonocyte&Colonocyte
chr16_74554031_74554531	Early_Colonocyte
chr16_74730290_74730790	Early_Colonocyte&TI_Goblet&AC_Goblet
chr16_74740697_74741197	Early_Colonocyte&TI_Goblet&AC_Goblet
chr16_74742953_74743453	Early_Colonocyte&AC_Goblet
chr16_75115955_75116455	Early_Colonocyte&AC_Goblet
chr16_75129721_75130221	Early_Colonocyte
chr16_75342247_75342747	Early_Colonocyte&TI_Goblet&AC_Goblet&Endothelium
chr16_75445628_75446128	Early_Colonocyte
chr16_75461123_75461623	Early_Colonocyte
chr16_77841216_77841716	Early_Colonocyte&Colonocyte
chr16_77951726_77952226	Early_Colonocyte&EEC
chr16_78292927_78293427	Early_Colonocyte
chr16_78462354_78462854	Early_Colonocyte
chr16_79426629_79427129	Early_Colonocyte
chr16_79429005_79429505	Early_Colonocyte
chr16_79430456_79430956	Early_Colonocyte
chr16_80260318_80260818	Early_Colonocyte
chr16_80982571_80983071	Early_Colonocyte&Colonocyte&AC_Goblet
chr16_80994531_80995031	Early_Colonocyte&AC_Goblet
chr16_81273921_81274421	Early_Colonocyte
chr16_81559548_81560048	Early_Colonocyte&AC_Goblet
chr16_82059939_82060439	Early_Colonocyte&Colonocyte&BEST4
chr16_82139140_82139640	Early_Colonocyte
chr16_82636945_82637445	Early_Colonocyte
chr16_82785906_82786406	Early_Colonocyte
chr16_83944339_83944839	Early_Colonocyte&Colonocyte&AC_Goblet
chr16_84308077_84308577	Early_Colonocyte
chr16_84333227_84333727	Early_Colonocyte
chr16_84334032_84334532	Early_Colonocyte
chr16_84349627_84350127	Early_Colonocyte
chr16_84362936_84363436	Early_Colonocyte
chr16_84569031_84569531	Early_Colonocyte
chr16_84994700_84995200	Early_Colonocyte
chr16_84995543_84996043	Early_Colonocyte
chr16_85005292_85005792	Early_Colonocyte&Fibroblast
chr16_85174303_85174803	Early_Colonocyte&EEC&Fibroblast&Endothelium
chr16_85376353_85376853	Early_Colonocyte
chr16_85621938_85622438	Early_Colonocyte
chr16_85643670_85644170	Early_Colonocyte
chr16_85645167_85645667	Early_Colonocyte
chr16_85692335_85692835	Early_Colonocyte
chr16_85819124_85819624	Early_Colonocyte
chr16_86060917_86061417	Early_Colonocyte
chr16_86100233_86100733	Early_Colonocyte
chr16_86575646_86576146	Early_Colonocyte&AC_Goblet&Fibroblast
chr16_87240417_87240917	Early_Colonocyte
chr16_87379239_87379739	Early_Colonocyte
chr16_87487811_87488311	Early_Colonocyte
chr16_87712360_87712860	Early_Colonocyte
chr16_87745062_87745562	Early_Colonocyte&Colonocyte&AC_Goblet
chr16_87868250_87868750	Early_Colonocyte&EEC&CD4T&CD8T&Plasma
chr16_87885184_87885684	Early_Colonocyte
chr16_87949668_87950168	Early_Colonocyte
chr16_88012633_88013133	Early_Colonocyte
chr16_88615723_88616223	Early_Colonocyte
chr16_88616779_88617279	Early_Colonocyte&EEC
chr16_88765806_88766306	Early_Colonocyte&CD8T
chr16_89053374_89053874	Early_Colonocyte&Colonocyte&AC_Goblet
chr16_89054266_89054766	Early_Colonocyte
chr16_89101997_89102497	Early_Colonocyte
chr16_89545741_89546241	Early_Colonocyte
chr16_89582097_89582597	Early_Colonocyte&Endothelium
chr16_89827586_89828086	Early_Colonocyte&AC_Goblet
chr16_89833644_89834144	Early_Colonocyte&Colonocyte&TI_Goblet
chr17_794740_795240	Early_Colonocyte&Fibroblast&Endothelium
chr17_995252_995752	Early_Colonocyte
chr17_996007_996507	Early_Colonocyte
chr17_997748_998248	Early_Colonocyte
chr17_1006010_1006510	Early_Colonocyte&AC_Goblet
chr17_1110103_1110603	Early_Colonocyte&Colonocyte
chr17_1115214_1115714	Early_Colonocyte
chr17_1147611_1148111	Early_Colonocyte
chr17_1252239_1252739	Early_Colonocyte&AC_Goblet
chr17_1487887_1488387	Early_Colonocyte
chr17_1598284_1598784	Early_Colonocyte&AC_Goblet
chr17_1981562_1982062	Early_Colonocyte&TI_Goblet&EEC
chr17_2030501_2031001	Early_Colonocyte&GC_B&NaiveB&MemoryB&DC
chr17_2123922_2124422	Early_Colonocyte&AC_Goblet&BEST4&Macrophage
chr17_2564849_2565349	Early_Colonocyte
chr17_2768181_2768681	Early_Colonocyte&Colonocyte&AC_Goblet&BEST4
chr17_3469339_3469839	Early_Colonocyte&Colonocyte
chr17_3724129_3724629	Early_Colonocyte
chr17_3966052_3966552	Early_Colonocyte&TI_Goblet
chr17_4287643_4288143	Early_Colonocyte
chr17_4639239_4639739	Early_Colonocyte&GC_B&NaiveB&Macrophage&Neutrophil
chr17_4643644_4644144	Early_Colonocyte
chr17_5160079_5160579	Early_Colonocyte
chr17_5405426_5405926	Early_Colonocyte
chr17_6103145_6103645	Early_Colonocyte&Colonocyte
chr17_6105411_6105911	Early_Colonocyte
chr17_6554689_6555189	Early_Colonocyte&Colonocyte&AC_Goblet
chr17_6555206_6555706	Early_Colonocyte&AC_Goblet
chr17_7138734_7139234	Early_Colonocyte&Macrophage
chr17_7220442_7220942	Early_Colonocyte&BEST4
chr17_7532079_7532579	Early_Colonocyte
chr17_7825823_7826323	Early_Colonocyte
chr17_7888490_7888990	Early_Colonocyte&Endothelium
chr17_8215431_8215931	Early_Colonocyte
chr17_8393591_8394091	Early_Colonocyte&CD8T&gdT&Neutrophil
chr17_8630745_8631245	Early_Colonocyte&AC_Goblet&Endothelium
chr17_10226815_10227315	Early_Colonocyte&NaiveB&Macrophage
chr17_10623941_10624441	Early_Colonocyte
chr17_10779574_10780074	Early_Colonocyte
chr17_10791332_10791832	Early_Colonocyte
chr17_10799387_10799887	Early_Colonocyte
chr17_10802880_10803380	Early_Colonocyte&AC_Goblet
chr17_10832301_10832801	Early_Colonocyte&Colonocyte
chr17_10879064_10879564	Early_Colonocyte
chr17_11614236_11614736	Early_Colonocyte
chr17_11852874_11853374	Early_Colonocyte
chr17_11855277_11855777	Early_Colonocyte&Colonocyte
chr17_11935735_11936235	Early_Colonocyte
chr17_12672901_12673401	Early_Colonocyte&AC_Goblet
chr17_12791128_12791628	Early_Colonocyte&Colonocyte
chr17_12792632_12793132	Early_Colonocyte
chr17_12816752_12817252	Early_Colonocyte
chr17_12821253_12821753	Early_Colonocyte
chr17_12821788_12822288	Early_Colonocyte
chr17_12865197_12865697	Early_Colonocyte&Colonocyte
chr17_13018346_13018846	Early_Colonocyte
chr17_13438342_13438842	Early_Colonocyte&Colonocyte&EEC
chr17_15289529_15290029	Early_Colonocyte&AC_Goblet
chr17_15892434_15892934	Early_Colonocyte
chr17_15918803_15919303	Early_Colonocyte
chr17_15947250_15947750	Early_Colonocyte
chr17_15948031_15948531	Early_Colonocyte
chr17_15990257_15990757	Early_Colonocyte&Colonocyte
chr17_15991038_15991538	Early_Colonocyte
chr17_16254715_16255215	Early_Colonocyte&Colonocyte
chr17_16290978_16291478	Early_Colonocyte
chr17_16296977_16297477	Early_Colonocyte&Colonocyte&AC_Goblet
chr17_16374095_16374595	Early_Colonocyte
chr17_16377915_16378415	Early_Colonocyte
chr17_16378582_16379082	Early_Colonocyte&TI_Goblet&AC_Goblet
chr17_16442593_16443093	Early_Colonocyte
chr17_16652939_16653439	Early_Colonocyte
chr17_16768347_16768847	Early_Colonocyte&Colonocyte
chr17_17066775_17067275	Early_Colonocyte
chr17_17109204_17109704	Early_Colonocyte
chr17_17496165_17496665	Early_Colonocyte&TI_Goblet&AC_Goblet&EEC
chr17_17825775_17826275	Early_Colonocyte&BEST4
chr17_17960594_17961094	Early_Colonocyte
chr17_18179104_18179604	Early_Colonocyte
chr17_18188443_18188943	Early_Colonocyte&EEC
chr17_18218334_18218834	Early_Colonocyte
chr17_18963278_18963778	Early_Colonocyte
chr17_19011030_19011530	Early_Colonocyte&Colonocyte&AC_Goblet
chr17_19348190_19348690	Early_Colonocyte
chr17_19398188_19398688	Early_Colonocyte&AC_Goblet&BEST4
chr17_19546612_19547112	Early_Colonocyte&Plasma
chr17_19570445_19570945	Early_Colonocyte&Colonocyte
chr17_19903579_19904079	Early_Colonocyte&Fibroblast
chr17_19940978_19941478	Early_Colonocyte&AC_Goblet
chr17_19991510_19992010	Early_Colonocyte
chr17_20202199_20202699	Early_Colonocyte&TI_Goblet&AC_Goblet
chr17_20450677_20451177	Early_Colonocyte&TI_Goblet&AC_Goblet
chr17_21051599_21052099	Early_Colonocyte&GC_B&Macrophage
chr17_21218845_21219345	Early_Colonocyte&AC_Goblet
chr17_21322363_21322863	Early_Colonocyte
chr17_21764564_21765064	Early_Colonocyte
chr17_27206363_27206863	Early_Colonocyte
chr17_27315747_27316247	Early_Colonocyte
chr17_27514982_27515482	Early_Colonocyte
chr17_27613963_27614463	Early_Colonocyte
chr17_27817694_27818194	Early_Colonocyte
chr17_28078502_28079002	Early_Colonocyte&Colonocyte
chr17_28081392_28081892	Early_Colonocyte
chr17_28235254_28235754	Early_Colonocyte
chr17_28320238_28320738	Early_Colonocyte
chr17_28501807_28502307	Early_Colonocyte
chr17_28525025_28525525	Early_Colonocyte&Colonocyte&AC_Goblet
chr17_28527857_28528357	Early_Colonocyte
chr17_28533290_28533790	Early_Colonocyte&TI_Goblet&AC_Goblet
chr17_28599456_28599956	Early_Colonocyte
chr17_28662469_28662969	Early_Colonocyte&Endothelium
chr17_28912160_28912660	Early_Colonocyte&Endothelium
chr17_29359695_29360195	Early_Colonocyte&Colonocyte
chr17_29388971_29389471	Early_Colonocyte
chr17_29570535_29571035	Early_Colonocyte
chr17_29854399_29854899	Early_Colonocyte&Colonocyte
chr17_29862087_29862587	Early_Colonocyte
chr17_30113161_30113661	Early_Colonocyte&AC_Goblet
chr17_30308363_30308863	Early_Colonocyte
chr17_30316680_30317180	Early_Colonocyte&Tuft
chr17_31308569_31309069	Early_Colonocyte
chr17_31314787_31315287	Early_Colonocyte&DC
chr17_31561400_31561900	Early_Colonocyte&AC_Goblet&Macrophage&Endothelium
chr17_31805068_31805568	Early_Colonocyte&Colonocyte&EEC
chr17_31807726_31808226	Early_Colonocyte&EEC
chr17_32783584_32784084	Early_Colonocyte&AC_Goblet
chr17_32784087_32784587	Early_Colonocyte&Colonocyte
chr17_32805300_32805800	Early_Colonocyte
chr17_32854807_32855307	Early_Colonocyte&Colonocyte
chr17_32863477_32863977	Early_Colonocyte
chr17_32953859_32954359	Early_Colonocyte
chr17_33084671_33085171	Early_Colonocyte
chr17_33089159_33089659	Early_Colonocyte
chr17_33981979_33982479	Early_Colonocyte&AC_Goblet&EEC
chr17_33987160_33987660	Early_Colonocyte&AC_Goblet&EEC
chr17_33989315_33989815	Early_Colonocyte
chr17_33990857_33991357	Early_Colonocyte&AC_Goblet
chr17_35087913_35088413	Early_Colonocyte&TI_Goblet
chr17_35589441_35589941	Early_Colonocyte
chr17_35695417_35695917	Early_Colonocyte&Colonocyte
chr17_35773644_35774144	Early_Colonocyte&Endothelium
chr17_35774502_35775002	Early_Colonocyte
chr17_35783364_35783864	Early_Colonocyte
chr17_35918594_35919094	Early_Colonocyte&Endothelium
chr17_36000751_36001251	Early_Colonocyte&Colonocyte&AC_Goblet
chr17_36004620_36005120	Early_Colonocyte&BEST4&gdT
chr17_36182862_36183362	Early_Colonocyte&AC_Goblet&CD8T&gdT&Neutrophil
chr17_36933059_36933559	Early_Colonocyte
chr17_37670197_37670697	Early_Colonocyte
chr17_38289253_38289753	Early_Colonocyte&BEST4
chr17_38361664_38362164	Early_Colonocyte
chr17_38603445_38603945	Early_Colonocyte
chr17_39014417_39014917	Early_Colonocyte&Macrophage&Fibroblast
chr17_39054183_39054683	Early_Colonocyte
chr17_39187500_39188000	Early_Colonocyte&Colonocyte
chr17_39326942_39327442	Early_Colonocyte&TI_Goblet&AC_Goblet
chr17_39351493_39351993	Early_Colonocyte
chr17_39629663_39630163	Early_Colonocyte&TI_Goblet
chr17_39995358_39995858	Early_Colonocyte&Colonocyte&AC_Goblet
chr17_40362564_40363064	Early_Colonocyte
chr17_40373938_40374438	Early_Colonocyte&BEST4
chr17_40498256_40498756	Early_Colonocyte
chr17_40498922_40499422	Early_Colonocyte
chr17_40501438_40501938	Early_Colonocyte
chr17_40532526_40533026	Early_Colonocyte&Colonocyte&Endothelium
chr17_40883937_40884437	Early_Colonocyte
chr17_41775287_41775787	Early_Colonocyte
chr17_41919391_41919891	Early_Colonocyte
chr17_41989659_41990159	Early_Colonocyte
chr17_42387560_42388060	Early_Colonocyte
chr17_42519980_42520480	Early_Colonocyte&Macrophage&Fibroblast&Pericyte&Endothelium&Glial
chr17_42598783_42599283	Early_Colonocyte&EEC
chr17_42675833_42676333	Early_Colonocyte
chr17_42976333_42976833	Early_Colonocyte
chr17_42979438_42979938	Early_Colonocyte
chr17_42984404_42984904	Early_Colonocyte&BEST4
chr17_43004853_43005353	Early_Colonocyte&MemoryB
chr17_43167308_43167808	Early_Colonocyte
chr17_43444529_43445029	Early_Colonocyte&Fibroblast
chr17_43456924_43457424	Early_Colonocyte&Macrophage&DC&Fibroblast&Endothelium
chr17_43842240_43842740	Early_Colonocyte&AC_Goblet
chr17_44223467_44223967	Early_Colonocyte&Endothelium
chr17_45087564_45088064	Early_Colonocyte
chr17_45240935_45241435	Early_Colonocyte
chr17_45320843_45321343	Early_Colonocyte
chr17_45439208_45439708	Early_Colonocyte
chr17_45440124_45440624	Early_Colonocyte
chr17_45468820_45469320	Early_Colonocyte
chr17_45483088_45483588	Early_Colonocyte
chr17_45487639_45488139	Early_Colonocyte
chr17_45902976_45903476	Early_Colonocyte
chr17_46044228_46044728	Early_Colonocyte
chr17_46163943_46164443	Early_Colonocyte
chr17_46190066_46190566	Early_Colonocyte&CD4T
chr17_46984857_46985357	Early_Colonocyte&EEC
chr17_47239962_47240462	Early_Colonocyte&GC_B&Macrophage&DC&Endothelium
chr17_47499451_47499951	Early_Colonocyte
chr17_47820291_47820791	Early_Colonocyte&TI_Goblet&AC_Goblet
chr17_47850908_47851408	Early_Colonocyte&Colonocyte&TI_Goblet
chr17_48085766_48086266	Early_Colonocyte
chr17_48265822_48266322	Early_Colonocyte
chr17_48551945_48552445	Early_Colonocyte
chr17_48561044_48561544	Early_Colonocyte&AC_Goblet
chr17_48574943_48575443	Early_Colonocyte&Fibroblast
chr17_48593826_48594326	Early_Colonocyte&Colonocyte&Fibroblast&Endothelium
chr17_48597917_48598417	Early_Colonocyte&AC_Goblet
chr17_48604780_48605280	Early_Colonocyte&Colonocyte&AC_Goblet
chr17_48638578_48639078	Early_Colonocyte
chr17_48757393_48757893	Early_Colonocyte&Colonocyte&AC_Goblet
chr17_48869011_48869511	Early_Colonocyte
chr17_49063510_49064010	Early_Colonocyte
chr17_49094150_49094650	Early_Colonocyte
chr17_49126523_49127023	Early_Colonocyte&Colonocyte
chr17_49216921_49217421	Early_Colonocyte&AC_Goblet&CD8T&Macrophage&Neutrophil&Endothelium
chr17_49264454_49264954	Early_Colonocyte&Endothelium
chr17_49290672_49291172	Early_Colonocyte&Endothelium
chr17_49408969_49409469	Early_Colonocyte&TI_Goblet&AC_Goblet
chr17_49993543_49994043	Early_Colonocyte
chr17_50466213_50466713	Early_Colonocyte&TI_Goblet&AC_Goblet&BEST4&Tuft
chr17_50693979_50694479	Early_Colonocyte
chr17_50853210_50853710	Early_Colonocyte
chr17_51093771_51094271	Early_Colonocyte&Colonocyte&EEC
chr17_51820097_51820597	Early_Colonocyte
chr17_52378800_52379300	Early_Colonocyte
chr17_52383450_52383950	Early_Colonocyte&AC_Goblet
chr17_52597419_52597919	Early_Colonocyte
chr17_52727596_52728096	Early_Colonocyte
chr17_53032693_53033193	Early_Colonocyte&Tuft
chr17_55124693_55125193	Early_Colonocyte&Colonocyte&AC_Goblet
chr17_56965635_56966135	Early_Colonocyte
chr17_57021481_57021981	Early_Colonocyte
chr17_57052648_57053148	Early_Colonocyte
chr17_57311206_57311706	Early_Colonocyte
chr17_57424777_57425277	Early_Colonocyte&Colonocyte&AC_Goblet
chr17_57425417_57425917	Early_Colonocyte&Colonocyte&AC_Goblet
chr17_57900308_57900808	Early_Colonocyte
chr17_57903181_57903681	Early_Colonocyte&Colonocyte
chr17_57949612_57950112	Early_Colonocyte
chr17_58083823_58084323	Early_Colonocyte&Macrophage
chr17_58378751_58379251	Early_Colonocyte
chr17_58411645_58412145	Early_Colonocyte
chr17_58755073_58755573	Early_Colonocyte&EEC&GC_B
chr17_59093453_59093953	Early_Colonocyte&BEST4&Fibroblast
chr17_59316852_59317352	Early_Colonocyte
chr17_59378544_59379044	Early_Colonocyte&BEST4
chr17_59670657_59671157	Early_Colonocyte
chr17_59846198_59846698	Early_Colonocyte
chr17_59847634_59848134	Early_Colonocyte&Colonocyte&AC_Goblet
chr17_59848178_59848678	Early_Colonocyte&Colonocyte&AC_Goblet
chr17_59848695_59849195	Early_Colonocyte
chr17_59850145_59850645	Early_Colonocyte
chr17_60186977_60187477	Early_Colonocyte&Colonocyte&BEST4
chr17_60416488_60416988	Early_Colonocyte
chr17_60515621_60516121	Early_Colonocyte&AC_Goblet
chr17_60941014_60941514	Early_Colonocyte&TI_Goblet&AC_Goblet&BEST4&Endothelium
chr17_61254255_61254755	Early_Colonocyte
chr17_62062207_62062707	Early_Colonocyte&AC_Goblet
chr17_62120909_62121409	Early_Colonocyte
chr17_62435194_62435694	Early_Colonocyte
chr17_62507417_62507917	Early_Colonocyte&AC_Goblet
chr17_62511477_62511977	Early_Colonocyte
chr17_62680504_62681004	Early_Colonocyte
chr17_62704395_62704895	Early_Colonocyte
chr17_62806120_62806620	Early_Colonocyte
chr17_62955832_62956332	Early_Colonocyte&AC_Goblet
chr17_62974769_62975269	Early_Colonocyte&Colonocyte&BEST4
chr17_63040239_63040739	Early_Colonocyte
chr17_63431783_63432283	Early_Colonocyte&Colonocyte&TI_Goblet&AC_Goblet&EEC
chr17_63502936_63503436	Early_Colonocyte&AC_Goblet&Macrophage
chr17_63762147_63762647	Early_Colonocyte
chr17_64472500_64473000	Early_Colonocyte
chr17_64591944_64592444	Early_Colonocyte
chr17_64780203_64780703	Early_Colonocyte
chr17_64795269_64795769	Early_Colonocyte
chr17_64808413_64808913	Early_Colonocyte&Colonocyte&AC_Goblet&gdT&GC_B&NaiveB&MemoryB&Endothelium
chr17_64815661_64816161	Early_Colonocyte
chr17_64830058_64830558	Early_Colonocyte
chr17_64897029_64897529	Early_Colonocyte&Colonocyte
chr17_65262186_65262686	Early_Colonocyte
chr17_65289985_65290485	Early_Colonocyte&AC_Goblet
chr17_65531406_65531906	Early_Colonocyte&Fibroblast&Pericyte
chr17_65537725_65538225	Early_Colonocyte
chr17_65553437_65553937	Early_Colonocyte
chr17_65920995_65921495	Early_Colonocyte
chr17_66142353_66142853	Early_Colonocyte
chr17_66347902_66348402	Early_Colonocyte&Colonocyte
chr17_66353178_66353678	Early_Colonocyte
chr17_66353761_66354261	Early_Colonocyte
chr17_66461952_66462452	Early_Colonocyte&TI_Goblet&AC_Goblet
chr17_66502526_66503026	Early_Colonocyte
chr17_66509467_66509967	Early_Colonocyte&AC_Goblet
chr17_66610742_66611242	Early_Colonocyte
chr17_66676381_66676881	Early_Colonocyte&TI_Goblet&AC_Goblet&BEST4
chr17_66702553_66703053	Early_Colonocyte&TI_Goblet&AC_Goblet
chr17_66725356_66725856	Early_Colonocyte&AC_Goblet
chr17_67025182_67025682	Early_Colonocyte&TI_Goblet&AC_Goblet&BEST4
chr17_67205777_67206277	Early_Colonocyte
chr17_67803316_67803816	Early_Colonocyte&EEC
chr17_67978471_67978971	Early_Colonocyte&Colonocyte&Fibroblast
chr17_68086143_68086643	Early_Colonocyte&GC_B
chr17_68152243_68152743	Early_Colonocyte
chr17_68491911_68492411	Early_Colonocyte&Macrophage
chr17_69047153_69047653	Early_Colonocyte
chr17_69442888_69443388	Early_Colonocyte&AC_Goblet
chr17_69448695_69449195	Early_Colonocyte
chr17_69470594_69471094	Early_Colonocyte&AC_Goblet
chr17_69500765_69501265	Early_Colonocyte
chr17_70089614_70090114	Early_Colonocyte
chr17_70239510_70240010	Early_Colonocyte
chr17_70268349_70268849	Early_Colonocyte
chr17_71058046_71058546	Early_Colonocyte&Colonocyte&BEST4
chr17_71084182_71084682	Early_Colonocyte
chr17_71296008_71296508	Early_Colonocyte
chr17_71543408_71543908	Early_Colonocyte&AC_Goblet
chr17_71600068_71600568	Early_Colonocyte
chr17_71602041_71602541	Early_Colonocyte
chr17_71635117_71635617	Early_Colonocyte
chr17_71868312_71868812	Early_Colonocyte&Colonocyte
chr17_71869209_71869709	Early_Colonocyte
chr17_71975911_71976411	Early_Colonocyte&Fibroblast
chr17_72111496_72111996	Early_Colonocyte
chr17_72122910_72123410	Early_Colonocyte
chr17_72249385_72249885	Early_Colonocyte
chr17_72432887_72433387	Early_Colonocyte
chr17_72565826_72566326	Early_Colonocyte
chr17_72617904_72618404	Early_Colonocyte&Colonocyte
chr17_72901135_72901635	Early_Colonocyte&AC_Goblet
chr17_73429319_73429819	Early_Colonocyte
chr17_73650489_73650989	Early_Colonocyte&AC_Goblet
chr17_73652483_73652983	Early_Colonocyte&Colonocyte
chr17_73710117_73710617	Early_Colonocyte&EEC&NaiveB
chr17_73952723_73953223	Early_Colonocyte&AC_Goblet&EEC
chr17_73954932_73955432	Early_Colonocyte
chr17_73956237_73956737	Early_Colonocyte&Colonocyte&AC_Goblet
chr17_73991185_73991685	Early_Colonocyte
chr17_74353994_74354494	Early_Colonocyte&EEC&Macrophage
chr17_74419852_74420352	Early_Colonocyte&AC_Goblet
chr17_75087597_75088097	Early_Colonocyte&BEST4
chr17_75127595_75128095	Early_Colonocyte&Colonocyte
chr17_75147840_75148340	Early_Colonocyte&Macrophage&Neutrophil
chr17_75270058_75270558	Early_Colonocyte&Plasma
chr17_75309184_75309684	Early_Colonocyte
chr17_75459434_75459934	Early_Colonocyte&Colonocyte&AC_Goblet
chr17_75468718_75469218	Early_Colonocyte&AC_Goblet
chr17_75639782_75640282	Early_Colonocyte&TI_Goblet
chr17_75830322_75830822	Early_Colonocyte
chr17_75998306_75998806	Early_Colonocyte
chr17_76205713_76206213	Early_Colonocyte&Colonocyte
chr17_76239555_76240055	Early_Colonocyte
chr17_76296847_76297347	Early_Colonocyte&AC_Goblet
chr17_76331039_76331539	Early_Colonocyte
chr17_76533233_76533733	Early_Colonocyte
chr17_76540213_76540713	Early_Colonocyte&Fibroblast
chr17_76659767_76660267	Early_Colonocyte&TI_Goblet&AC_Goblet
chr17_76681166_76681666	Early_Colonocyte
chr17_77822673_77823173	Early_Colonocyte&BEST4
chr17_78174428_78174928	Early_Colonocyte&Macrophage&Endothelium
chr17_78187517_78188017	Early_Colonocyte&Paneth
chr17_78315396_78315896	Early_Colonocyte&Fibroblast
chr17_78735715_78736215	Early_Colonocyte&Colonocyte&TI_Goblet&AC_Goblet&BEST4
chr17_79974800_79975300	Early_Colonocyte&Colonocyte
chr17_80082579_80083079	Early_Colonocyte
chr17_80606974_80607474	Early_Colonocyte&EEC
chr17_80637305_80637805	Early_Colonocyte
chr17_80796534_80797034	Early_Colonocyte&Colonocyte
chr17_80855849_80856349	Early_Colonocyte
chr17_81001548_81002048	Early_Colonocyte
chr17_81023172_81023672	Early_Colonocyte
chr17_81056977_81057477	Early_Colonocyte&AC_Goblet
chr17_81119065_81119565	Early_Colonocyte&AC_Goblet
chr17_81406342_81406842	Early_Colonocyte&AC_Goblet
chr17_81494944_81495444	Early_Colonocyte
chr17_81498947_81499447	Early_Colonocyte&Colonocyte
chr17_81499479_81499979	Early_Colonocyte
chr17_81503890_81504390	Early_Colonocyte
chr17_81507247_81507747	Early_Colonocyte&Colonocyte
chr17_81552934_81553434	Early_Colonocyte&CD8T&NaiveB&MemoryB&Plasma
chr17_81553477_81553977	Early_Colonocyte&CD4T&NaiveB&Plasma&Macrophage
chr17_82103918_82104418	Early_Colonocyte
chr17_82206341_82206841	Early_Colonocyte&CD8T&gdT&Neutrophil
chr17_82249570_82250070	Early_Colonocyte
chr17_82367721_82368221	Early_Colonocyte
chr17_82674512_82675012	Early_Colonocyte
chr17_82675194_82675694	Early_Colonocyte
chr17_82752113_82752613	Early_Colonocyte
chr17_82754281_82754781	Early_Colonocyte
chr17_82799476_82799976	Early_Colonocyte&Colonocyte
chr17_82837630_82838130	Early_Colonocyte
chr17_82838259_82838759	Early_Colonocyte&Colonocyte
chr17_82961828_82962328	Early_Colonocyte
chr18_370171_370671	Early_Colonocyte&Colonocyte&BEST4
chr18_373311_373811	Early_Colonocyte
chr18_496928_497428	Early_Colonocyte&Macrophage
chr18_812729_813229	Early_Colonocyte&CD4T&CD8T&gdT
chr18_2985560_2986060	Early_Colonocyte&CD4T&CD8T
chr18_3198283_3198783	Early_Colonocyte&Colonocyte
chr18_3455860_3456360	Early_Colonocyte
chr18_3478614_3479114	Early_Colonocyte
chr18_3479966_3480466	Early_Colonocyte&AC_Goblet
chr18_3602961_3603461	Early_Colonocyte&Colonocyte
chr18_3655801_3656301	Early_Colonocyte
chr18_5629683_5630183	Early_Colonocyte
chr18_5630485_5630985	Early_Colonocyte
chr18_6317894_6318394	Early_Colonocyte&Colonocyte
chr18_7000445_7000945	Early_Colonocyte
chr18_7566917_7567417	Early_Colonocyte&AC_Goblet&Macrophage&Fibroblast&Endothelium
chr18_8374567_8375067	Early_Colonocyte
chr18_8786754_8787254	Early_Colonocyte
chr18_9215222_9215722	Early_Colonocyte&AC_Goblet
chr18_9275851_9276351	Early_Colonocyte&Colonocyte
chr18_9488477_9488977	Early_Colonocyte
chr18_9569101_9569601	Early_Colonocyte
chr18_9874105_9874605	Early_Colonocyte&Colonocyte&AC_Goblet
chr18_9940402_9940902	Early_Colonocyte&Colonocyte
chr18_11885238_11885738	Early_Colonocyte
chr18_12005745_12006245	Early_Colonocyte&Colonocyte&AC_Goblet
chr18_12085698_12086198	Early_Colonocyte
chr18_12377844_12378344	Early_Colonocyte
chr18_12407590_12408090	Early_Colonocyte
chr18_12868479_12868979	Early_Colonocyte&Colonocyte
chr18_12991594_12992094	Early_Colonocyte
chr18_13368676_13369176	Early_Colonocyte
chr18_14450165_14450665	Early_Colonocyte&gdT
chr18_21489089_21489589	Early_Colonocyte
chr18_22032324_22032824	Early_Colonocyte&Colonocyte
chr18_22040489_22040989	Early_Colonocyte&Colonocyte
chr18_22103221_22103721	Early_Colonocyte&Endothelium
chr18_22115454_22115954	Early_Colonocyte
chr18_22136312_22136812	Early_Colonocyte&Colonocyte&AC_Goblet
chr18_22173934_22174434	Early_Colonocyte
chr18_22182757_22183257	Early_Colonocyte&Colonocyte&EEC
chr18_22183278_22183778	Early_Colonocyte&AC_Goblet
chr18_22268658_22269158	Early_Colonocyte&AC_Goblet
chr18_22300592_22301092	Early_Colonocyte&Colonocyte
chr18_22624066_22624566	Early_Colonocyte&AC_Goblet
chr18_22676405_22676905	Early_Colonocyte&Colonocyte
chr18_22831573_22832073	Early_Colonocyte
chr18_23580707_23581207	Early_Colonocyte&Colonocyte&AC_Goblet
chr18_23849183_23849683	Early_Colonocyte
chr18_23870957_23871457	Early_Colonocyte&AC_Goblet
chr18_23876697_23877197	Early_Colonocyte&Colonocyte
chr18_24014436_24014936	Early_Colonocyte&CD8T&gdT
chr18_24130469_24130969	Early_Colonocyte&AC_Goblet
chr18_24397022_24397522	Early_Colonocyte&Macrophage&Endothelium
chr18_24799096_24799596	Early_Colonocyte
chr18_24799682_24800182	Early_Colonocyte
chr18_24810522_24811022	Early_Colonocyte
chr18_24852131_24852631	Early_Colonocyte&Colonocyte
chr18_26543302_26543802	Early_Colonocyte
chr18_30971312_30971812	Early_Colonocyte
chr18_30987329_30987829	Early_Colonocyte&TI_Goblet&AC_Goblet
chr18_31199377_31199877	Early_Colonocyte&AC_Goblet
chr18_31206041_31206541	Early_Colonocyte&Colonocyte&AC_Goblet
chr18_31274094_31274594	Early_Colonocyte
chr18_31493874_31494374	Early_Colonocyte
chr18_31512412_31512912	Early_Colonocyte&Colonocyte
chr18_32182162_32182662	Early_Colonocyte&Colonocyte
chr18_32280086_32280586	Early_Colonocyte
chr18_33115848_33116348	Early_Colonocyte
chr18_33116354_33116854	Early_Colonocyte&AC_Goblet
chr18_34224310_34224810	Early_Colonocyte&EEC
chr18_34262331_34262831	Early_Colonocyte
chr18_34330293_34330793	Early_Colonocyte
chr18_34879260_34879760	Early_Colonocyte&AC_Goblet
chr18_34952096_34952596	Early_Colonocyte&Colonocyte
chr18_34960000_34960500	Early_Colonocyte
chr18_35478995_35479495	Early_Colonocyte
chr18_35616087_35616587	Early_Colonocyte
chr18_35620700_35621200	Early_Colonocyte
chr18_36576294_36576794	Early_Colonocyte
chr18_36597672_36598172	Early_Colonocyte
chr18_36672523_36673023	Early_Colonocyte&GC_B
chr18_37156256_37156756	Early_Colonocyte&AC_Goblet
chr18_37160284_37160784	Early_Colonocyte
chr18_37170968_37171468	Early_Colonocyte
chr18_37319574_37320074	Early_Colonocyte
chr18_37335246_37335746	Early_Colonocyte
chr18_40387323_40387823	Early_Colonocyte&Colonocyte
chr18_40565765_40566265	Early_Colonocyte&Colonocyte
chr18_42275798_42276298	Early_Colonocyte
chr18_42276303_42276803	Early_Colonocyte&AC_Goblet
chr18_42706604_42707104	Early_Colonocyte&AC_Goblet
chr18_44731520_44732020	Early_Colonocyte&GC_B&NaiveB&MemoryB
chr18_44841636_44842136	Early_Colonocyte&BEST4
chr18_44895371_44895871	Early_Colonocyte
chr18_46271416_46271916	Early_Colonocyte&AC_Goblet
chr18_46920610_46921110	Early_Colonocyte
chr18_47457544_47458044	Early_Colonocyte
chr18_47710397_47710897	Early_Colonocyte
chr18_47844780_47845280	Early_Colonocyte&AC_Goblet
chr18_48270886_48271386	Early_Colonocyte
chr18_48345553_48346053	Early_Colonocyte
chr18_48486630_48487130	Early_Colonocyte
chr18_48675193_48675693	Early_Colonocyte&Fibroblast
chr18_48813882_48814382	Early_Colonocyte&CD4T&CD8T
chr18_49247751_49248251	Early_Colonocyte
chr18_49272902_49273402	Early_Colonocyte&Colonocyte&BEST4
chr18_49529520_49530020	Early_Colonocyte
chr18_49590563_49591063	Early_Colonocyte
chr18_49664435_49664935	Early_Colonocyte&AC_Goblet&Fibroblast&Endothelium
chr18_49811478_49811978	Early_Colonocyte&Colonocyte
chr18_49817900_49818400	Early_Colonocyte&BEST4
chr18_49953376_49953876	Early_Colonocyte&Colonocyte
chr18_49967063_49967563	Early_Colonocyte&EEC
chr18_50090912_50091412	Early_Colonocyte
chr18_50192768_50193268	Early_Colonocyte
chr18_50791793_50792293	Early_Colonocyte
chr18_50819307_50819807	Early_Colonocyte
chr18_50854743_50855243	Early_Colonocyte&BEST4
chr18_50868570_50869070	Early_Colonocyte
chr18_51038020_51038520	Early_Colonocyte
chr18_52716936_52717436	Early_Colonocyte&Colonocyte&BEST4
chr18_52918241_52918741	Early_Colonocyte
chr18_53745524_53746024	Early_Colonocyte
chr18_53748792_53749292	Early_Colonocyte
chr18_53789515_53790015	Early_Colonocyte
chr18_54254172_54254672	Early_Colonocyte
chr18_54393615_54394115	Early_Colonocyte&Colonocyte
chr18_54405209_54405709	Early_Colonocyte
chr18_54410953_54411453	Early_Colonocyte
chr18_54411733_54412233	Early_Colonocyte&Colonocyte
chr18_54426186_54426686	Early_Colonocyte&Colonocyte
chr18_54444249_54444749	Early_Colonocyte
chr18_54506466_54506966	Early_Colonocyte&AC_Goblet&GC_B
chr18_54829793_54830293	Early_Colonocyte&TI_Goblet
chr18_56661561_56662061	Early_Colonocyte&AC_Goblet
chr18_56678749_56679249	Early_Colonocyte&BEST4
chr18_56873750_56874250	Early_Colonocyte
chr18_56983224_56983724	Early_Colonocyte&Colonocyte
chr18_56986749_56987249	Early_Colonocyte&Colonocyte
chr18_57708177_57708677	Early_Colonocyte
chr18_57744142_57744642	Early_Colonocyte&Endothelium
chr18_57744790_57745290	Early_Colonocyte
chr18_57748666_57749166	Early_Colonocyte&AC_Goblet&Tuft&GC_B
chr18_57753050_57753550	Early_Colonocyte
chr18_57786468_57786968	Early_Colonocyte
chr18_57787043_57787543	Early_Colonocyte&Colonocyte&AC_Goblet
chr18_57803599_57804099	Early_Colonocyte
chr18_58013490_58013990	Early_Colonocyte&Colonocyte
chr18_58160965_58161465	Early_Colonocyte&AC_Goblet
chr18_58186225_58186725	Early_Colonocyte
chr18_58196120_58196620	Early_Colonocyte
chr18_58285630_58286130	Early_Colonocyte
chr18_58288223_58288723	Early_Colonocyte
chr18_58310376_58310876	Early_Colonocyte&AC_Goblet
chr18_58313473_58313973	Early_Colonocyte
chr18_59697838_59698338	Early_Colonocyte
chr18_60935240_60935740	Early_Colonocyte&Colonocyte
chr18_61244605_61245105	Early_Colonocyte&Colonocyte&AC_Goblet
chr18_61581798_61582298	Early_Colonocyte&Endothelium
chr18_61590572_61591072	Early_Colonocyte
chr18_61650179_61650679	Early_Colonocyte
chr18_62072291_62072791	Early_Colonocyte&Colonocyte&AC_Goblet
chr18_62168510_62169010	Early_Colonocyte
chr18_62201815_62202315	Early_Colonocyte&AC_Goblet
chr18_62357039_62357539	Early_Colonocyte
chr18_62773128_62773628	Early_Colonocyte
chr18_62976132_62976632	Early_Colonocyte&AC_Goblet
chr18_63119570_63120070	Early_Colonocyte
chr18_63181911_63182411	Early_Colonocyte
chr18_63249655_63250155	Early_Colonocyte&Macrophage
chr18_63265265_63265765	Early_Colonocyte
chr18_63584747_63585247	Early_Colonocyte&Macrophage
chr18_65901421_65901921	Early_Colonocyte&Colonocyte
chr18_65934826_65935326	Early_Colonocyte
chr18_66560057_66560557	Early_Colonocyte
chr18_67265559_67266059	Early_Colonocyte
chr18_70308836_70309336	Early_Colonocyte
chr18_70310818_70311318	Early_Colonocyte
chr18_70321600_70322100	Early_Colonocyte&BEST4
chr18_70381962_70382462	Early_Colonocyte
chr18_70577002_70577502	Early_Colonocyte
chr18_71370914_71371414	Early_Colonocyte&BEST4
chr18_74310372_74310872	Early_Colonocyte
chr18_74906109_74906609	Early_Colonocyte&TI_Goblet&AC_Goblet&BEST4
chr18_76448204_76448704	Early_Colonocyte&Macrophage&Neutrophil
chr18_76492765_76493265	Early_Colonocyte&NaiveB&Macrophage
chr18_76820819_76821319	Early_Colonocyte
chr18_77127925_77128425	Early_Colonocyte
chr18_78776123_78776623	Early_Colonocyte
chr18_79203172_79203672	Early_Colonocyte
chr18_79245475_79245975	Early_Colonocyte&Colonocyte&Plasma
chr18_79301970_79302470	Early_Colonocyte&Colonocyte
chr18_79344342_79344842	Early_Colonocyte
chr18_79397973_79398473	Early_Colonocyte&GC_B
chr18_79698972_79699472	Early_Colonocyte
chr18_79938118_79938618	Early_Colonocyte
chr18_79952021_79952521	Early_Colonocyte&Neutrophil
chr18_79952852_79953352	Early_Colonocyte
chr18_79965021_79965521	Early_Colonocyte
chr18_79972687_79973187	Early_Colonocyte&Colonocyte
chr18_80124103_80124603	Early_Colonocyte&Colonocyte
chr18_80145346_80145846	Early_Colonocyte&EEC
chr19_405944_406444	Early_Colonocyte&EEC
chr19_549990_550490	Early_Colonocyte&Colonocyte
chr19_551219_551719	Early_Colonocyte
chr19_552729_553229	Early_Colonocyte&Colonocyte
chr19_555880_556380	Early_Colonocyte&Colonocyte&Neutrophil
chr19_570123_570623	Early_Colonocyte
chr19_588044_588544	Early_Colonocyte&EEC
chr19_769021_769521	Early_Colonocyte
chr19_823580_824080	Early_Colonocyte
chr19_1042152_1042652	Early_Colonocyte&AC_Goblet&BEST4
chr19_1045144_1045644	Early_Colonocyte&BEST4&GC_B
chr19_1354099_1354599	Early_Colonocyte&Fibroblast
chr19_1356052_1356552	Early_Colonocyte
chr19_1443782_1444282	Early_Colonocyte
chr19_1690714_1691214	Early_Colonocyte&GC_B
chr19_1859411_1859911	Early_Colonocyte&EEC
chr19_2034865_2035365	Early_Colonocyte&AC_Goblet&BEST4&Paneth
chr19_2977134_2977634	Early_Colonocyte&Tuft&Macrophage&Neutrophil
chr19_2978733_2979233	Early_Colonocyte
chr19_3006076_3006576	Early_Colonocyte
chr19_3022683_3023183	Early_Colonocyte&AC_Goblet
chr19_3275463_3275963	Early_Colonocyte&AC_Goblet&CD4T&CD8T&gdT
chr19_3304849_3305349	Early_Colonocyte
chr19_3344080_3344580	Early_Colonocyte&Colonocyte&AC_Goblet&Fibroblast
chr19_4116354_4116854	Early_Colonocyte
chr19_4341183_4341683	Early_Colonocyte&Colonocyte&TI_Goblet&AC_Goblet
chr19_4555900_4556400	Early_Colonocyte
chr19_5038852_5039352	Early_Colonocyte
chr19_5046362_5046862	Early_Colonocyte&TI_Goblet&AC_Goblet&EEC
chr19_5048207_5048707	Early_Colonocyte&AC_Goblet
chr19_5340630_5341130	Early_Colonocyte&EEC&GC_B&Plasma&Fibroblast
chr19_5837080_5837580	Early_Colonocyte
chr19_5850109_5850609	Early_Colonocyte
chr19_6062271_6062771	Early_Colonocyte&gdT&Macrophage&Fibroblast&Endothelium
chr19_6073628_6074128	Early_Colonocyte&EEC
chr19_6078921_6079421	Early_Colonocyte&AC_Goblet&EEC
chr19_6087822_6088322	Early_Colonocyte
chr19_6091696_6092196	Early_Colonocyte
chr19_6092315_6092815	Early_Colonocyte
chr19_6111295_6111795	Early_Colonocyte&AC_Goblet
chr19_6126279_6126779	Early_Colonocyte
chr19_6462212_6462712	Early_Colonocyte&Colonocyte&TI_Goblet
chr19_6464993_6465493	Early_Colonocyte
chr19_6730892_6731392	Early_Colonocyte
chr19_7145474_7145974	Early_Colonocyte&Colonocyte
chr19_7203278_7203778	Early_Colonocyte&BEST4
chr19_7296179_7296679	Early_Colonocyte&AC_Goblet&EEC&Fibroblast
chr19_7307774_7308274	Early_Colonocyte
chr19_9784616_9785116	Early_Colonocyte
chr19_10260889_10261389	Early_Colonocyte
chr19_10612486_10612986	Early_Colonocyte
chr19_10652638_10653138	Early_Colonocyte
chr19_10701874_10702374	Early_Colonocyte&Plasma
chr19_10736134_10736634	Early_Colonocyte&AC_Goblet
chr19_10740772_10741272	Early_Colonocyte&Colonocyte&BEST4
chr19_10748888_10749388	Early_Colonocyte&TI_Goblet
chr19_10751181_10751681	Early_Colonocyte&Endothelium
chr19_10766575_10767075	Early_Colonocyte
chr19_11094970_11095470	Early_Colonocyte
chr19_11189655_11190155	Early_Colonocyte&Fibroblast
chr19_11296737_11297237	Early_Colonocyte&Colonocyte&AC_Goblet
chr19_11319186_11319686	Early_Colonocyte&EEC
chr19_11435810_11436310	Early_Colonocyte
chr19_12721184_12721684	Early_Colonocyte
chr19_12880576_12881076	Early_Colonocyte&GC_B&MemoryB
chr19_12885067_12885567	Early_Colonocyte
chr19_12954562_12955062	Early_Colonocyte
chr19_13080092_13080592	Early_Colonocyte
chr19_13557705_13558205	Early_Colonocyte&Plasma
chr19_13821448_13821948	Early_Colonocyte&CD8T
chr19_13854799_13855299	Early_Colonocyte&Colonocyte&AC_Goblet
chr19_13855452_13855952	Early_Colonocyte&AC_Goblet
chr19_13909398_13909898	Early_Colonocyte
chr19_13953202_13953702	Early_Colonocyte
chr19_14105551_14106051	Early_Colonocyte
chr19_14353344_14353844	Early_Colonocyte&Colonocyte&BEST4
chr19_14416731_14417231	Early_Colonocyte
chr19_14491681_14492181	Early_Colonocyte
chr19_14497338_14497838	Early_Colonocyte&AC_Goblet
chr19_14505356_14505856	Early_Colonocyte
chr19_14505920_14506420	Early_Colonocyte
chr19_14551353_14551853	Early_Colonocyte&CD4T
chr19_14554446_14554946	Early_Colonocyte
chr19_14758789_14759289	Early_Colonocyte
chr19_15128387_15128887	Early_Colonocyte&AC_Goblet
chr19_15263980_15264480	Early_Colonocyte
chr19_15629195_15629695	Early_Colonocyte
chr19_15788796_15789296	Early_Colonocyte&Colonocyte
chr19_16078708_16079208	Early_Colonocyte&CD4T&CD8T&gdT&GC_B&NaiveB&MemoryB&Plasma&Macrophage&Fibroblast&Endothelium
chr19_16079260_16079760	Early_Colonocyte&CD4T&gdT&Plasma
chr19_16097853_16098353	Early_Colonocyte
chr19_16297504_16298004	Early_Colonocyte&Colonocyte
chr19_16470671_16471171	Early_Colonocyte
chr19_16714660_16715160	Early_Colonocyte
chr19_17063408_17063908	Early_Colonocyte
chr19_17107907_17108407	Early_Colonocyte&AC_Goblet&Macrophage&Neutrophil&Fibroblast&Endothelium
chr19_17123024_17123524	Early_Colonocyte
chr19_17468959_17469459	Early_Colonocyte&MemoryB&Plasma
chr19_17873999_17874499	Early_Colonocyte&CD4T&NaiveB&MemoryB
chr19_18112914_18113414	Early_Colonocyte&AC_Goblet&Neutrophil
chr19_18248062_18248562	Early_Colonocyte
chr19_18253650_18254150	Early_Colonocyte&Colonocyte&BEST4
chr19_18255194_18255694	Early_Colonocyte
chr19_18344151_18344651	Early_Colonocyte&Fibroblast
chr19_18402374_18402874	Early_Colonocyte&Neutrophil
chr19_18769285_18769785	Early_Colonocyte
chr19_18782022_18782522	Early_Colonocyte&BEST4
chr19_18836383_18836883	Early_Colonocyte&BEST4
chr19_18879146_18879646	Early_Colonocyte&AC_Goblet
chr19_18879806_18880306	Early_Colonocyte&AC_Goblet&BEST4
chr19_18883469_18883969	Early_Colonocyte
chr19_19137598_19138098	Early_Colonocyte&MemoryB
chr19_19207624_19208124	Early_Colonocyte&Colonocyte
chr19_19453029_19453529	Early_Colonocyte
chr19_19470459_19470959	Early_Colonocyte&BEST4
chr19_19512058_19512558	Early_Colonocyte
chr19_20078851_20079351	Early_Colonocyte&GC_B
chr19_20079376_20079876	Early_Colonocyte
chr19_21359190_21359690	Early_Colonocyte&CD4T&CD8T&GC_B&NaiveB&Fibroblast&Endothelium
chr19_21559401_21559901	Early_Colonocyte
chr19_22633979_22634479	Early_Colonocyte&AC_Goblet&NaiveB&Endothelium
chr19_23249136_23249636	Early_Colonocyte
chr19_23273054_23273554	Early_Colonocyte
chr19_23278122_23278622	Early_Colonocyte
chr19_23394384_23394884	Early_Colonocyte
chr19_23763705_23764205	Early_Colonocyte&Colonocyte
chr19_23792713_23793213	Early_Colonocyte&Colonocyte
chr19_23876736_23877236	Early_Colonocyte&AC_Goblet
chr19_23882453_23882953	Early_Colonocyte
chr19_23887559_23888059	Early_Colonocyte&AC_Goblet
chr19_24033967_24034467	Early_Colonocyte
chr19_28408558_28409058	Early_Colonocyte
chr19_28433615_28434115	Early_Colonocyte&AC_Goblet
chr19_28443917_28444417	Early_Colonocyte
chr19_28449591_28450091	Early_Colonocyte
chr19_28468600_28469100	Early_Colonocyte
chr19_28727467_28727967	Early_Colonocyte
chr19_29209170_29209670	Early_Colonocyte
chr19_29834925_29835425	Early_Colonocyte&BEST4
chr19_29941415_29941915	Early_Colonocyte&gdT
chr19_30023397_30023897	Early_Colonocyte&BEST4
chr19_30028328_30028828	Early_Colonocyte
chr19_30951230_30951730	Early_Colonocyte&AC_Goblet
chr19_30968399_30968899	Early_Colonocyte&AC_Goblet
chr19_31049410_31049910	Early_Colonocyte
chr19_31085064_31085564	Early_Colonocyte&AC_Goblet
chr19_31096890_31097390	Early_Colonocyte
chr19_31132627_31133127	Early_Colonocyte
chr19_31356934_31357434	Early_Colonocyte&CD4T&CD8T&Macrophage
chr19_32694262_32694762	Early_Colonocyte
chr19_32912044_32912544	Early_Colonocyte&AC_Goblet
chr19_33048847_33049347	Early_Colonocyte&BEST4
chr19_33052820_33053320	Early_Colonocyte
chr19_33161949_33162449	Early_Colonocyte&Fibroblast
chr19_33171831_33172331	Early_Colonocyte
chr19_33194552_33195052	Early_Colonocyte&EEC
chr19_33291463_33291963	Early_Colonocyte
chr19_33292584_33293084	Early_Colonocyte&Colonocyte&Tuft
chr19_33905840_33906340	Early_Colonocyte&TI_Goblet&AC_Goblet&Endothelium
chr19_33915167_33915667	Early_Colonocyte
chr19_34300288_34300788	Early_Colonocyte
chr19_35879679_35880179	Early_Colonocyte&Macrophage&Fibroblast
chr19_37817618_37818118	Early_Colonocyte&Endothelium
chr19_38670867_38671367	Early_Colonocyte
chr19_38739803_38740303	Early_Colonocyte
chr19_38814675_38815175	Early_Colonocyte
chr19_38900857_38901357	Early_Colonocyte
chr19_39136581_39137081	Early_Colonocyte
chr19_39166982_39167482	Early_Colonocyte&AC_Goblet&Tuft&Endothelium
chr19_39996257_39996757	Early_Colonocyte&CD8T&gdT
chr19_40519353_40519853	Early_Colonocyte&EEC
chr19_41649806_41650306	Early_Colonocyte&Colonocyte
chr19_41671429_41671929	Early_Colonocyte&Colonocyte
chr19_41701619_41702119	Early_Colonocyte&Colonocyte
chr19_41705403_41705903	Early_Colonocyte
chr19_41706808_41707308	Early_Colonocyte
chr19_41709271_41709771	Early_Colonocyte&TI_Goblet
chr19_41711079_41711579	Early_Colonocyte&TI_Goblet&BEST4
chr19_41735195_41735695	Early_Colonocyte&Colonocyte&TI_Goblet
chr19_41740853_41741353	Early_Colonocyte&Colonocyte&AC_Goblet
chr19_41744161_41744661	Early_Colonocyte&Colonocyte&AC_Goblet&BEST4
chr19_41774388_41774888	Early_Colonocyte&Colonocyte&TI_Goblet&AC_Goblet
chr19_41813418_41813918	Early_Colonocyte
chr19_41998463_41998963	Early_Colonocyte&GC_B
chr19_42191825_42192325	Early_Colonocyte&Colonocyte&AC_Goblet
chr19_42577546_42578046	Early_Colonocyte
chr19_42596383_42596883	Early_Colonocyte
chr19_43323111_43323611	Early_Colonocyte
chr19_43328974_43329474	Early_Colonocyte
chr19_43349777_43350277	Early_Colonocyte&Colonocyte
chr19_43362673_43363173	Early_Colonocyte&Colonocyte
chr19_43402271_43402771	Early_Colonocyte
chr19_43425336_43425836	Early_Colonocyte
chr19_43426037_43426537	Early_Colonocyte&Colonocyte&AC_Goblet
chr19_43427501_43428001	Early_Colonocyte&Colonocyte
chr19_43532119_43532619	Early_Colonocyte
chr19_43762387_43762887	Early_Colonocyte
chr19_43983859_43984359	Early_Colonocyte&Endothelium
chr19_44164743_44165243	Early_Colonocyte
chr19_44606912_44607412	Early_Colonocyte&Macrophage&Endothelium
chr19_44681385_44681885	Early_Colonocyte&Colonocyte&AC_Goblet
chr19_45039195_45039695	Early_Colonocyte
chr19_45077167_45077667	Early_Colonocyte&TI_Goblet&AC_Goblet
chr19_45340495_45340995	Early_Colonocyte
chr19_45455082_45455582	Early_Colonocyte
chr19_45548171_45548671	Early_Colonocyte&Colonocyte&AC_Goblet
chr19_45767263_45767763	Early_Colonocyte&Fibroblast
chr19_46133141_46133641	Early_Colonocyte&Macrophage&Endothelium
chr19_46159846_46160346	Early_Colonocyte
chr19_46308519_46309019	Early_Colonocyte
chr19_47012884_47013384	Early_Colonocyte&Macrophage
chr19_47114580_47115080	Early_Colonocyte
chr19_47447535_47448035	Early_Colonocyte&BEST4
chr19_47549475_47549975	Early_Colonocyte
chr19_47646585_47647085	Early_Colonocyte
chr19_47728742_47729242	Early_Colonocyte
chr19_48586260_48586760	Early_Colonocyte&AC_Goblet
chr19_48802052_48802552	Early_Colonocyte
chr19_48882882_48883382	Early_Colonocyte&Macrophage
chr19_48884647_48885147	Early_Colonocyte
chr19_48885192_48885692	Early_Colonocyte&Colonocyte&Macrophage
chr19_48885761_48886261	Early_Colonocyte&Colonocyte
chr19_48886416_48886916	Early_Colonocyte
chr19_48886976_48887476	Early_Colonocyte
chr19_49057565_49058065	Early_Colonocyte&Fibroblast&Endothelium
chr19_49129225_49129725	Early_Colonocyte
chr19_49200273_49200773	Early_Colonocyte
chr19_49362887_49363387	Early_Colonocyte&Fibroblast&Endothelium
chr19_49422301_49422801	Early_Colonocyte
chr19_49689058_49689558	Early_Colonocyte
chr19_49690817_49691317	Early_Colonocyte&Fibroblast&Endothelium
chr19_49865249_49865749	Early_Colonocyte&AC_Goblet
chr19_49987025_49987525	Early_Colonocyte&Macrophage&DC
chr19_50178232_50178732	Early_Colonocyte&TI_Goblet&AC_Goblet
chr19_50178947_50179447	Early_Colonocyte&Colonocyte
chr19_50328980_50329480	Early_Colonocyte&AC_Goblet&BEST4&Macrophage
chr19_51259307_51259807	Early_Colonocyte&Macrophage&DC
chr19_51810211_51810711	Early_Colonocyte&Macrophage
chr19_52924140_52924640	Early_Colonocyte&AC_Goblet&BEST4&Macrophage&Neutrophil
chr19_52935396_52935896	Early_Colonocyte&Colonocyte
chr19_52946302_52946802	Early_Colonocyte
chr19_53903017_53903517	Early_Colonocyte
chr19_54136377_54136877	Early_Colonocyte
chr19_55247555_55248055	Early_Colonocyte&AC_Goblet&EEC
chr19_55251158_55251658	Early_Colonocyte&AC_Goblet
chr19_55393480_55393980	Early_Colonocyte
chr19_56117320_56117820	Early_Colonocyte
chr19_56134472_56134972	Early_Colonocyte&AC_Goblet
chr19_56141603_56142103	Early_Colonocyte
chr19_57801433_57801933	Early_Colonocyte&TI_Goblet
chr19_57805463_57805963	Early_Colonocyte&AC_Goblet
chr19_57850529_57851029	Early_Colonocyte
chr19_57865013_57865513	Early_Colonocyte
chr19_57888213_57888713	Early_Colonocyte
chr19_57901921_57902421	Early_Colonocyte
chr19_58350321_58350821	Early_Colonocyte
chr19_58396750_58397250	Early_Colonocyte
chr19_58475290_58475790	Early_Colonocyte&CD8T&DC
chr2_20246_20746	Early_Colonocyte&TI_Goblet&AC_Goblet
chr2_24355_24855	Early_Colonocyte
chr2_866227_866727	Early_Colonocyte&BEST4
chr2_893290_893790	Early_Colonocyte
chr2_1617382_1617882	Early_Colonocyte&AC_Goblet
chr2_1618944_1619444	Early_Colonocyte
chr2_1964226_1964726	Early_Colonocyte&AC_Goblet
chr2_3030782_3031282	Early_Colonocyte
chr2_3044864_3045364	Early_Colonocyte
chr2_3440401_3440901	Early_Colonocyte
chr2_3493643_3494143	Early_Colonocyte
chr2_5474648_5475148	Early_Colonocyte
chr2_6372271_6372771	Early_Colonocyte&Colonocyte
chr2_6975987_6976487	Early_Colonocyte
chr2_7136489_7136989	Early_Colonocyte
chr2_7933617_7934117	Early_Colonocyte
chr2_7937304_7937804	Early_Colonocyte
chr2_9061639_9062139	Early_Colonocyte&AC_Goblet
chr2_9170166_9170666	Early_Colonocyte
chr2_9178917_9179417	Early_Colonocyte&TI_Goblet&AC_Goblet&Paneth&Fibroblast&Glial
chr2_9244767_9245267	Early_Colonocyte&Colonocyte
chr2_9246310_9246810	Early_Colonocyte
chr2_9248267_9248767	Early_Colonocyte
chr2_9403912_9404412	Early_Colonocyte
chr2_9695973_9696473	Early_Colonocyte
chr2_9744526_9745026	Early_Colonocyte&Colonocyte
chr2_9830742_9831242	Early_Colonocyte
chr2_9940061_9940561	Early_Colonocyte
chr2_10325705_10326205	Early_Colonocyte
chr2_10462599_10463099	Early_Colonocyte
chr2_10584212_10584712	Early_Colonocyte&AC_Goblet&Fibroblast
chr2_10584736_10585236	Early_Colonocyte&AC_Goblet&Fibroblast
chr2_10608207_10608707	Early_Colonocyte
chr2_10829203_10829703	Early_Colonocyte
chr2_10882780_10883280	Early_Colonocyte
chr2_11065763_11066263	Early_Colonocyte&Colonocyte
chr2_11342639_11343139	Early_Colonocyte&AC_Goblet
chr2_11681962_11682462	Early_Colonocyte&GC_B
chr2_11779083_11779583	Early_Colonocyte&CD4T&CD8T&gdT
chr2_12268910_12269410	Early_Colonocyte&Tuft
chr2_12272727_12273227	Early_Colonocyte
chr2_12341177_12341677	Early_Colonocyte&AC_Goblet
chr2_12341763_12342263	Early_Colonocyte
chr2_13865609_13866109	Early_Colonocyte
chr2_14428124_14428624	Early_Colonocyte
chr2_14492939_14493439	Early_Colonocyte
chr2_14558429_14558929	Early_Colonocyte&Colonocyte&AC_Goblet
chr2_14569254_14569754	Early_Colonocyte&Colonocyte&AC_Goblet
chr2_14636887_14637387	Early_Colonocyte&AC_Goblet
chr2_14637440_14637940	Early_Colonocyte
chr2_14866908_14867408	Early_Colonocyte&AC_Goblet
chr2_16104215_16104715	Early_Colonocyte
chr2_17544227_17544727	Early_Colonocyte
chr2_17645981_17646481	Early_Colonocyte
chr2_17879627_17880127	Early_Colonocyte
chr2_18477223_18477723	Early_Colonocyte&Colonocyte
chr2_19507115_19507615	Early_Colonocyte
chr2_19569189_19569689	Early_Colonocyte&AC_Goblet&Fibroblast
chr2_19576365_19576865	Early_Colonocyte&AC_Goblet
chr2_20036210_20036710	Early_Colonocyte&BEST4&NaiveB
chr2_20052779_20053279	Early_Colonocyte&BEST4
chr2_20113920_20114420	Early_Colonocyte&Endothelium
chr2_20195421_20195921	Early_Colonocyte
chr2_20235913_20236413	Early_Colonocyte
chr2_20327300_20327800	Early_Colonocyte
chr2_20443383_20443883	Early_Colonocyte
chr2_20635723_20636223	Early_Colonocyte&Fibroblast&Endothelium
chr2_20780635_20781135	Early_Colonocyte
chr2_21269510_21270010	Early_Colonocyte
chr2_21303357_21303857	Early_Colonocyte
chr2_22904059_22904559	Early_Colonocyte
chr2_23891877_23892377	Early_Colonocyte&CD4T&CD8T&gdT&GC_B&NaiveB&MemoryB
chr2_24076805_24077305	Early_Colonocyte
chr2_24912457_24912957	Early_Colonocyte&Colonocyte
chr2_24959731_24960231	Early_Colonocyte&TI_Goblet&AC_Goblet
chr2_24994209_24994709	Early_Colonocyte
chr2_25105172_25105672	Early_Colonocyte&Colonocyte
chr2_25421831_25422331	Early_Colonocyte&BEST4&GC_B&MemoryB&Plasma
chr2_25658417_25658917	Early_Colonocyte&EEC
chr2_26026699_26027199	Early_Colonocyte&AC_Goblet
chr2_26075890_26076390	Early_Colonocyte
chr2_26192189_26192689	Early_Colonocyte&AC_Goblet&BEST4
chr2_26541685_26542185	Early_Colonocyte&AC_Goblet&EEC
chr2_26772311_26772811	Early_Colonocyte&Fibroblast&Pericyte
chr2_26778556_26779056	Early_Colonocyte&Colonocyte
chr2_26782454_26782954	Early_Colonocyte
chr2_26783006_26783506	Early_Colonocyte&Colonocyte
chr2_26964422_26964922	Early_Colonocyte&Colonocyte
chr2_26968036_26968536	Early_Colonocyte&Colonocyte
chr2_26970342_26970842	Early_Colonocyte&EEC&CD4T&CD8T&gdT&NaiveB&MemoryB
chr2_26982292_26982792	Early_Colonocyte&EEC&Endothelium
chr2_27015767_27016267	Early_Colonocyte&Colonocyte
chr2_27931512_27932012	Early_Colonocyte
chr2_28232260_28232760	Early_Colonocyte
chr2_28366625_28367125	Early_Colonocyte&CD8T&gdT&Neutrophil
chr2_28435215_28435715	Early_Colonocyte
chr2_28593045_28593545	Early_Colonocyte
chr2_28623402_28623902	Early_Colonocyte&Colonocyte&AC_Goblet
chr2_28625043_28625543	Early_Colonocyte&BEST4&CD8T&gdT&DC
chr2_28647609_28648109	Early_Colonocyte
chr2_28652235_28652735	Early_Colonocyte&AC_Goblet
chr2_28708998_28709498	Early_Colonocyte
chr2_29921426_29921926	Early_Colonocyte&EEC&Fibroblast&Glial
chr2_30481465_30481965	Early_Colonocyte&Macrophage&DC
chr2_31420859_31421359	Early_Colonocyte
chr2_32289084_32289584	Early_Colonocyte&Colonocyte&AC_Goblet
chr2_32339265_32339765	Early_Colonocyte
chr2_36359069_36359569	Early_Colonocyte&AC_Goblet&EEC
chr2_36370982_36371482	Early_Colonocyte
chr2_36393809_36394309	Early_Colonocyte&Endothelium
chr2_36397094_36397594	Early_Colonocyte
chr2_36397803_36398303	Early_Colonocyte&AC_Goblet&BEST4
chr2_36462605_36463105	Early_Colonocyte
chr2_36561448_36561948	Early_Colonocyte&Colonocyte
chr2_36594788_36595288	Early_Colonocyte
chr2_36676329_36676829	Early_Colonocyte
chr2_36889669_36890169	Early_Colonocyte&Colonocyte&AC_Goblet
chr2_37148325_37148825	Early_Colonocyte
chr2_37786382_37786882	Early_Colonocyte&Colonocyte&TI_Goblet&AC_Goblet&EEC
chr2_38277709_38278209	Early_Colonocyte&Tuft
chr2_38322412_38322912	Early_Colonocyte
chr2_38560088_38560588	Early_Colonocyte&Colonocyte&AC_Goblet&BEST4
chr2_38578848_38579348	Early_Colonocyte
chr2_38714284_38714784	Early_Colonocyte
chr2_38741764_38742264	Early_Colonocyte&Colonocyte
chr2_40194152_40194652	Early_Colonocyte&AC_Goblet
chr2_41821099_41821599	Early_Colonocyte&EEC
chr2_41826936_41827436	Early_Colonocyte
chr2_41875923_41876423	Early_Colonocyte
chr2_42125793_42126293	Early_Colonocyte&AC_Goblet
chr2_42190543_42191043	Early_Colonocyte
chr2_42224355_42224855	Early_Colonocyte&AC_Goblet
chr2_42241584_42242084	Early_Colonocyte
chr2_42435953_42436453	Early_Colonocyte&EEC
chr2_42446999_42447499	Early_Colonocyte
chr2_42456384_42456884	Early_Colonocyte&AC_Goblet
chr2_42493179_42493679	Early_Colonocyte&GC_B
chr2_42601003_42601503	Early_Colonocyte&EEC
chr2_42644791_42645291	Early_Colonocyte
chr2_42858886_42859386	Early_Colonocyte
chr2_42987066_42987566	Early_Colonocyte&BEST4
chr2_43163376_43163876	Early_Colonocyte&AC_Goblet
chr2_43349973_43350473	Early_Colonocyte&Fibroblast
chr2_43410218_43410718	Early_Colonocyte&BEST4
chr2_43519872_43520372	Early_Colonocyte&Macrophage&DC&Neutrophil&Fibroblast
chr2_43986574_43987074	Early_Colonocyte
chr2_43987181_43987681	Early_Colonocyte
chr2_44362852_44363352	Early_Colonocyte
chr2_45510841_45511341	Early_Colonocyte
chr2_45610376_45610876	Early_Colonocyte
chr2_45685235_45685735	Early_Colonocyte
chr2_46008048_46008548	Early_Colonocyte
chr2_46038190_46038690	Early_Colonocyte&Endothelium
chr2_46098464_46098964	Early_Colonocyte&Colonocyte
chr2_46121105_46121605	Early_Colonocyte&Colonocyte
chr2_46129580_46130080	Early_Colonocyte&Colonocyte
chr2_46164156_46164656	Early_Colonocyte&Colonocyte&AC_Goblet
chr2_46433178_46433678	Early_Colonocyte
chr2_46850147_46850647	Early_Colonocyte&AC_Goblet
chr2_47050666_47051166	Early_Colonocyte
chr2_47098906_47099406	Early_Colonocyte
chr2_47177713_47178213	Early_Colonocyte
chr2_47267115_47267615	Early_Colonocyte
chr2_47270333_47270833	Early_Colonocyte
chr2_47346297_47346797	Early_Colonocyte
chr2_47379342_47379842	Early_Colonocyte
chr2_47439743_47440243	Early_Colonocyte
chr2_47639400_47639900	Early_Colonocyte
chr2_47654377_47654877	Early_Colonocyte&GC_B
chr2_48110443_48110943	Early_Colonocyte
chr2_48394597_48395097	Early_Colonocyte
chr2_48707404_48707904	Early_Colonocyte&AC_Goblet
chr2_51697052_51697552	Early_Colonocyte
chr2_51697968_51698468	Early_Colonocyte&Colonocyte
chr2_51710257_51710757	Early_Colonocyte
chr2_53209643_53210143	Early_Colonocyte
chr2_53362879_53363379	Early_Colonocyte
chr2_53754993_53755493	Early_Colonocyte
chr2_54534969_54535469	Early_Colonocyte
chr2_54546468_54546968	Early_Colonocyte
chr2_54814690_54815190	Early_Colonocyte&AC_Goblet
chr2_54956141_54956641	Early_Colonocyte&Colonocyte&AC_Goblet
chr2_55003938_55004438	Early_Colonocyte&AC_Goblet
chr2_55006297_55006797	Early_Colonocyte
chr2_55092392_55092892	Early_Colonocyte
chr2_56309664_56310164	Early_Colonocyte&EEC
chr2_56971530_56972030	Early_Colonocyte
chr2_58390894_58391394	Early_Colonocyte
chr2_59655773_59656273	Early_Colonocyte&Colonocyte&AC_Goblet
chr2_59810236_59810736	Early_Colonocyte&AC_Goblet&EEC
chr2_60214315_60214815	Early_Colonocyte
chr2_60295545_60296045	Early_Colonocyte&Tuft&EEC
chr2_60296190_60296690	Early_Colonocyte
chr2_60512575_60513075	Early_Colonocyte&Colonocyte
chr2_60762814_60763314	Early_Colonocyte&AC_Goblet
chr2_60870656_60871156	Early_Colonocyte
chr2_61016354_61016854	Early_Colonocyte&AC_Goblet
chr2_61205089_61205589	Early_Colonocyte&Colonocyte
chr2_62004371_62004871	Early_Colonocyte&AC_Goblet
chr2_62300913_62301413	Early_Colonocyte
chr2_62307523_62308023	Early_Colonocyte&AC_Goblet
chr2_62456851_62457351	Early_Colonocyte
chr2_62541632_62542132	Early_Colonocyte
chr2_62595442_62595942	Early_Colonocyte
chr2_62794731_62795231	Early_Colonocyte
chr2_62825252_62825752	Early_Colonocyte
chr2_62903848_62904348	Early_Colonocyte
chr2_62923228_62923728	Early_Colonocyte
chr2_63058242_63058742	Early_Colonocyte
chr2_63765010_63765510	Early_Colonocyte&AC_Goblet
chr2_64049664_64050164	Early_Colonocyte
chr2_64120431_64120931	Early_Colonocyte
chr2_64210727_64211227	Early_Colonocyte&Colonocyte
chr2_64542621_64543121	Early_Colonocyte
chr2_64595318_64595818	Early_Colonocyte
chr2_64595829_64596329	Early_Colonocyte
chr2_64905368_64905868	Early_Colonocyte&GC_B
chr2_64962920_64963420	Early_Colonocyte
chr2_65075703_65076203	Early_Colonocyte&Endothelium
chr2_65161460_65161960	Early_Colonocyte
chr2_65185713_65186213	Early_Colonocyte
chr2_65212034_65212534	Early_Colonocyte
chr2_65212615_65213115	Early_Colonocyte&Colonocyte
chr2_65291932_65292432	Early_Colonocyte&BEST4
chr2_65411460_65411960	Early_Colonocyte&Colonocyte&AC_Goblet
chr2_65565544_65566044	Early_Colonocyte
chr2_65985927_65986427	Early_Colonocyte
chr2_67366757_67367257	Early_Colonocyte
chr2_67463041_67463541	Early_Colonocyte
chr2_67935963_67936463	Early_Colonocyte&BEST4
chr2_68253394_68253894	Early_Colonocyte&gdT
chr2_68754991_68755491	Early_Colonocyte&Fibroblast&Endothelium
chr2_69020475_69020975	Early_Colonocyte
chr2_69138717_69139217	Early_Colonocyte&Colonocyte
chr2_69178119_69178619	Early_Colonocyte&Macrophage&DC&Neutrophil&Fibroblast&Glial
chr2_69238517_69239017	Early_Colonocyte
chr2_69307291_69307791	Early_Colonocyte&GC_B
chr2_69309253_69309753	Early_Colonocyte
chr2_69482851_69483351	Early_Colonocyte&AC_Goblet
chr2_69558802_69559302	Early_Colonocyte
chr2_69740526_69741026	Early_Colonocyte
chr2_69756063_69756563	Early_Colonocyte
chr2_70098001_70098501	Early_Colonocyte
chr2_70118672_70119172	Early_Colonocyte&NaiveB&Endothelium
chr2_70360922_70361422	Early_Colonocyte
chr2_70420167_70420667	Early_Colonocyte
chr2_70476612_70477112	Early_Colonocyte
chr2_70497968_70498468	Early_Colonocyte&Tuft
chr2_70502837_70503337	Early_Colonocyte&Colonocyte&BEST4
chr2_70524962_70525462	Early_Colonocyte
chr2_70553646_70554146	Early_Colonocyte
chr2_71327951_71328451	Early_Colonocyte&Colonocyte
chr2_71541930_71542430	Early_Colonocyte
chr2_72182500_72183000	Early_Colonocyte&Colonocyte
chr2_72241540_72242040	Early_Colonocyte&Endothelium
chr2_72263616_72264116	Early_Colonocyte&BEST4&Endothelium
chr2_72272460_72272960	Early_Colonocyte&Colonocyte
chr2_72275051_72275551	Early_Colonocyte&Colonocyte&AC_Goblet
chr2_72887085_72887585	Early_Colonocyte
chr2_73111429_73111929	Early_Colonocyte&Colonocyte&AC_Goblet&Endothelium
chr2_73112855_73113355	Early_Colonocyte
chr2_73156562_73157062	Early_Colonocyte&Endothelium
chr2_73924927_73925427	Early_Colonocyte&Colonocyte
chr2_73927963_73928463	Early_Colonocyte
chr2_74033899_74034399	Early_Colonocyte&gdT
chr2_74373083_74373583	Early_Colonocyte
chr2_74423079_74423579	Early_Colonocyte
chr2_74447521_74448021	Early_Colonocyte
chr2_74526048_74526548	Early_Colonocyte
chr2_74529004_74529504	Early_Colonocyte
chr2_74566615_74567115	Early_Colonocyte&Macrophage
chr2_74693635_74694135	Early_Colonocyte&BEST4
chr2_74695068_74695568	Early_Colonocyte
chr2_74706691_74707191	Early_Colonocyte&BEST4
chr2_74719029_74719529	Early_Colonocyte&Colonocyte
chr2_74734949_74735449	Early_Colonocyte
chr2_74855248_74855748	Early_Colonocyte
chr2_75764532_75765032	Early_Colonocyte&Colonocyte
chr2_76599672_76600172	Early_Colonocyte
chr2_76667657_76668157	Early_Colonocyte
chr2_76825513_76826013	Early_Colonocyte
chr2_79229632_79230132	Early_Colonocyte&Colonocyte
chr2_79620601_79621101	Early_Colonocyte
chr2_79631172_79631672	Early_Colonocyte&AC_Goblet&EEC
chr2_79964902_79965402	Early_Colonocyte
chr2_80132231_80132731	Early_Colonocyte
chr2_80506503_80507003	Early_Colonocyte
chr2_80532416_80532916	Early_Colonocyte
chr2_81870073_81870573	Early_Colonocyte&AC_Goblet
chr2_82478524_82479024	Early_Colonocyte&Colonocyte
chr2_83842378_83842878	Early_Colonocyte&Colonocyte
chr2_83859494_83859994	Early_Colonocyte
chr2_83861400_83861900	Early_Colonocyte
chr2_84026746_84027246	Early_Colonocyte&BEST4
chr2_84067373_84067873	Early_Colonocyte&Colonocyte
chr2_84497117_84497617	Early_Colonocyte&Colonocyte&AC_Goblet
chr2_84527125_84527625	Early_Colonocyte
chr2_84527661_84528161	Early_Colonocyte&AC_Goblet
chr2_84636259_84636759	Early_Colonocyte
chr2_84768807_84769307	Early_Colonocyte&AC_Goblet
chr2_84781858_84782358	Early_Colonocyte&AC_Goblet
chr2_84782976_84783476	Early_Colonocyte&CD4T&CD8T&gdT
chr2_85427240_85427740	Early_Colonocyte&Tuft&Macrophage
chr2_85611141_85611641	Early_Colonocyte
chr2_85750442_85750942	Early_Colonocyte&Macrophage&Endothelium
chr2_85889936_85890436	Early_Colonocyte
chr2_86254809_86255309	Early_Colonocyte
chr2_86371421_86371921	Early_Colonocyte
chr2_86637224_86637724	Early_Colonocyte
chr2_88056600_88057100	Early_Colonocyte&Colonocyte&AC_Goblet
chr2_88062397_88062897	Early_Colonocyte
chr2_88146553_88147053	Early_Colonocyte&Colonocyte
chr2_88350863_88351363	Early_Colonocyte
chr2_94585994_94586494	Early_Colonocyte
chr2_95120608_95121108	Early_Colonocyte
chr2_95275542_95276042	Early_Colonocyte&AC_Goblet
chr2_96174460_96174960	Early_Colonocyte&Plasma
chr2_96266361_96266861	Early_Colonocyte
chr2_96404890_96405390	Early_Colonocyte
chr2_96410394_96410894	Early_Colonocyte
chr2_96412877_96413377	Early_Colonocyte&AC_Goblet
chr2_96505192_96505692	Early_Colonocyte
chr2_96590930_96591430	Early_Colonocyte&AC_Goblet
chr2_96786850_96787350	Early_Colonocyte
chr2_96862125_96862625	Early_Colonocyte&EEC
chr2_96870549_96871049	Early_Colonocyte&CD4T&CD8T&gdT
chr2_96975824_96976324	Early_Colonocyte&AC_Goblet
chr2_98039395_98039895	Early_Colonocyte
chr2_98050045_98050545	Early_Colonocyte&Colonocyte
chr2_98282078_98282578	Early_Colonocyte&Colonocyte
chr2_98298722_98299222	Early_Colonocyte&TI_Goblet
chr2_98308022_98308522	Early_Colonocyte&AC_Goblet
chr2_98650935_98651435	Early_Colonocyte
chr2_98690348_98690848	Early_Colonocyte&EEC
chr2_98809998_98810498	Early_Colonocyte&AC_Goblet
chr2_98867476_98867976	Early_Colonocyte
chr2_99433300_99433800	Early_Colonocyte
chr2_99622369_99622869	Early_Colonocyte
chr2_100895893_100896393	Early_Colonocyte
chr2_100941058_100941558	Early_Colonocyte
chr2_101025069_101025569	Early_Colonocyte
chr2_101165285_101165785	Early_Colonocyte
chr2_101267879_101268379	Early_Colonocyte
chr2_101913832_101914332	Early_Colonocyte
chr2_101998406_101998906	Early_Colonocyte
chr2_101999102_101999602	Early_Colonocyte&TI_Goblet&AC_Goblet
chr2_102091084_102091584	Early_Colonocyte
chr2_102094890_102095390	Early_Colonocyte
chr2_102142983_102143483	Early_Colonocyte&Fibroblast&Endothelium
chr2_102166033_102166533	Early_Colonocyte
chr2_102216599_102217099	Early_Colonocyte&Colonocyte
chr2_102227035_102227535	Early_Colonocyte&Fibroblast&Endothelium
chr2_102250920_102251420	Early_Colonocyte&CD4T&CD8T
chr2_102303543_102304043	Early_Colonocyte&AC_Goblet
chr2_102488150_102488650	Early_Colonocyte&AC_Goblet
chr2_102504759_102505259	Early_Colonocyte&Colonocyte
chr2_102591573_102592073	Early_Colonocyte&AC_Goblet&EEC
chr2_102618969_102619469	Early_Colonocyte&AC_Goblet
chr2_102620373_102620873	Early_Colonocyte
chr2_102623208_102623708	Early_Colonocyte
chr2_102632334_102632834	Early_Colonocyte&Colonocyte
chr2_104355421_104355921	Early_Colonocyte
chr2_105038253_105038753	Early_Colonocyte
chr2_105176400_105176900	Early_Colonocyte&TI_Goblet&AC_Goblet
chr2_105385754_105386254	Early_Colonocyte&TI_Goblet&AC_Goblet&EEC
chr2_105398805_105399305	Early_Colonocyte
chr2_105455525_105456025	Early_Colonocyte&AC_Goblet
chr2_105517170_105517670	Early_Colonocyte&AC_Goblet&BEST4
chr2_105730222_105730722	Early_Colonocyte&EEC
chr2_105779336_105779836	Early_Colonocyte
chr2_105823085_105823585	Early_Colonocyte
chr2_106130741_106131241	Early_Colonocyte
chr2_106609724_106610224	Early_Colonocyte
chr2_106613135_106613635	Early_Colonocyte
chr2_106694896_106695396	Early_Colonocyte&Colonocyte
chr2_106701784_106702284	Early_Colonocyte&AC_Goblet
chr2_108296120_108296620	Early_Colonocyte
chr2_108450314_108450814	Early_Colonocyte
chr2_108485215_108485715	Early_Colonocyte&AC_Goblet
chr2_108514458_108514958	Early_Colonocyte
chr2_108971522_108972022	Early_Colonocyte
chr2_108977707_108978207	Early_Colonocyte
chr2_109045496_109045996	Early_Colonocyte&AC_Goblet
chr2_109613810_109614310	Early_Colonocyte&Colonocyte&Fibroblast&Endothelium
chr2_109676498_109676998	Early_Colonocyte&AC_Goblet
chr2_109678686_109679186	Early_Colonocyte&Endothelium
chr2_109700236_109700736	Early_Colonocyte
chr2_109709384_109709884	Early_Colonocyte
chr2_110097503_110098003	Early_Colonocyte
chr2_110106057_110106557	Early_Colonocyte&BEST4
chr2_110984804_110985304	Early_Colonocyte
chr2_111007732_111008232	Early_Colonocyte&AC_Goblet
chr2_111008936_111009436	Early_Colonocyte&Colonocyte&AC_Goblet
chr2_111015200_111015700	Early_Colonocyte&Colonocyte
chr2_111029465_111029965	Early_Colonocyte
chr2_111697542_111698042	Early_Colonocyte&AC_Goblet
chr2_111995171_111995671	Early_Colonocyte&TI_Goblet&AC_Goblet
chr2_112641807_112642307	Early_Colonocyte
chr2_112670553_112671053	Early_Colonocyte&Colonocyte
chr2_113760964_113761464	Early_Colonocyte
chr2_113777323_113777823	Early_Colonocyte
chr2_113780432_113780932	Early_Colonocyte&BEST4
chr2_113796500_113797000	Early_Colonocyte
chr2_113894278_113894778	Early_Colonocyte&Plasma
chr2_113917257_113917757	Early_Colonocyte&BEST4
chr2_115071487_115071987	Early_Colonocyte
chr2_115162920_115163420	Early_Colonocyte
chr2_115277234_115277734	Early_Colonocyte
chr2_117495030_117495530	Early_Colonocyte
chr2_117859978_117860478	Early_Colonocyte
chr2_117960147_117960647	Early_Colonocyte
chr2_117961132_117961632	Early_Colonocyte&Fibroblast
chr2_118472230_118472730	Early_Colonocyte
chr2_118937772_118938272	Early_Colonocyte&Colonocyte
chr2_119011368_119011868	Early_Colonocyte&EEC
chr2_119223517_119224017	Early_Colonocyte
chr2_119315472_119315972	Early_Colonocyte
chr2_119316028_119316528	Early_Colonocyte
chr2_119402620_119403120	Early_Colonocyte
chr2_119425751_119426251	Early_Colonocyte&Colonocyte
chr2_119489522_119490022	Early_Colonocyte
chr2_119769316_119769816	Early_Colonocyte
chr2_120060332_120060832	Early_Colonocyte
chr2_120736094_120736594	Early_Colonocyte&Fibroblast
chr2_120911467_120911967	Early_Colonocyte
chr2_120912624_120913124	Early_Colonocyte
chr2_121095191_121095691	Early_Colonocyte
chr2_121099292_121099792	Early_Colonocyte
chr2_121203807_121204307	Early_Colonocyte&BEST4
chr2_121210742_121211242	Early_Colonocyte&AC_Goblet
chr2_121281518_121282018	Early_Colonocyte
chr2_121309749_121310249	Early_Colonocyte&AC_Goblet&gdT&Macrophage&DC
chr2_121343252_121343752	Early_Colonocyte&Tuft
chr2_121876530_121877030	Early_Colonocyte&AC_Goblet
chr2_122590441_122590941	Early_Colonocyte&Colonocyte
chr2_122594951_122595451	Early_Colonocyte
chr2_122706560_122707060	Early_Colonocyte&Colonocyte
chr2_122720761_122721261	Early_Colonocyte&Colonocyte
chr2_122727321_122727821	Early_Colonocyte
chr2_125341281_125341781	Early_Colonocyte&BEST4
chr2_125562866_125563366	Early_Colonocyte&AC_Goblet
chr2_125721271_125721771	Early_Colonocyte
chr2_127002953_127003453	Early_Colonocyte
chr2_127107588_127108088	Early_Colonocyte&EEC
chr2_127222723_127223223	Early_Colonocyte
chr2_127226610_127227110	Early_Colonocyte&Colonocyte&AC_Goblet
chr2_127231356_127231856	Early_Colonocyte
chr2_128391199_128391699	Early_Colonocyte
chr2_128395857_128396357	Early_Colonocyte
chr2_130240968_130241468	Early_Colonocyte&Colonocyte
chr2_130253222_130253722	Early_Colonocyte&Colonocyte&AC_Goblet
chr2_131168508_131169008	Early_Colonocyte
chr2_132415127_132415627	Early_Colonocyte&Colonocyte
chr2_133265397_133265897	Early_Colonocyte&Macrophage
chr2_133266071_133266571	Early_Colonocyte&Macrophage
chr2_133495151_133495651	Early_Colonocyte
chr2_134173621_134174121	Early_Colonocyte&Colonocyte&AC_Goblet&BEST4
chr2_134413370_134413870	Early_Colonocyte&Colonocyte
chr2_134959117_134959617	Early_Colonocyte&Colonocyte
chr2_135049568_135050068	Early_Colonocyte&AC_Goblet
chr2_138087577_138088077	Early_Colonocyte&TI_Goblet
chr2_138244609_138245109	Early_Colonocyte&Colonocyte
chr2_138274412_138274912	Early_Colonocyte&Colonocyte&AC_Goblet
chr2_138275359_138275859	Early_Colonocyte&AC_Goblet
chr2_138275863_138276363	Early_Colonocyte&AC_Goblet
chr2_138294356_138294856	Early_Colonocyte&Colonocyte
chr2_138363022_138363522	Early_Colonocyte
chr2_139357004_139357504	Early_Colonocyte
chr2_139359765_139360265	Early_Colonocyte&Colonocyte
chr2_139526730_139527230	Early_Colonocyte
chr2_142421989_142422489	Early_Colonocyte
chr2_143321889_143322389	Early_Colonocyte
chr2_144331767_144332267	Early_Colonocyte
chr2_144366405_144366905	Early_Colonocyte
chr2_144366988_144367488	Early_Colonocyte
chr2_144389567_144390067	Early_Colonocyte&Colonocyte
chr2_147695692_147696192	Early_Colonocyte
chr2_147938936_147939436	Early_Colonocyte
chr2_148815008_148815508	Early_Colonocyte&CD8T&gdT
chr2_148975677_148976177	Early_Colonocyte
chr2_149019703_149020203	Early_Colonocyte
chr2_149063115_149063615	Early_Colonocyte&BEST4
chr2_149329681_149330181	Early_Colonocyte&AC_Goblet
chr2_149572210_149572710	Early_Colonocyte
chr2_150174129_150174629	Early_Colonocyte&AC_Goblet
chr2_150475418_150475918	Early_Colonocyte
chr2_150972382_150972882	Early_Colonocyte
chr2_151439020_151439520	Early_Colonocyte&Colonocyte&TI_Goblet&AC_Goblet
chr2_152010104_152010604	Early_Colonocyte
chr2_152132259_152132759	Early_Colonocyte
chr2_152469278_152469778	Early_Colonocyte&Macrophage
chr2_152472359_152472859	Early_Colonocyte
chr2_152542802_152543302	Early_Colonocyte&Endothelium
chr2_152718832_152719332	Early_Colonocyte
chr2_152726642_152727142	Early_Colonocyte&Colonocyte
chr2_153077262_153077762	Early_Colonocyte&Colonocyte&AC_Goblet&EEC
chr2_153100087_153100587	Early_Colonocyte
chr2_153115093_153115593	Early_Colonocyte&Colonocyte&AC_Goblet
chr2_156156535_156157035	Early_Colonocyte
chr2_156165690_156166190	Early_Colonocyte
chr2_156181185_156181685	Early_Colonocyte&AC_Goblet
chr2_156190480_156190980	Early_Colonocyte&TI_Goblet&AC_Goblet&BEST4
chr2_156348668_156349168	Early_Colonocyte
chr2_156349550_156350050	Early_Colonocyte
chr2_156483729_156484229	Early_Colonocyte&gdT
chr2_156781692_156782192	Early_Colonocyte
chr2_157504585_157505085	Early_Colonocyte&Colonocyte
chr2_158124849_158125349	Early_Colonocyte
chr2_158600117_158600617	Early_Colonocyte
chr2_159076206_159076706	Early_Colonocyte&Fibroblast
chr2_159153470_159153970	Early_Colonocyte&Colonocyte
chr2_159585556_159586056	Early_Colonocyte
chr2_159613408_159613908	Early_Colonocyte
chr2_159822164_159822664	Early_Colonocyte&TI_Goblet&AC_Goblet
chr2_160199600_160200100	Early_Colonocyte
chr2_161178693_161179193	Early_Colonocyte&Macrophage
chr2_161228755_161229255	Early_Colonocyte
chr2_161250819_161251319	Early_Colonocyte
chr2_161414560_161415060	Early_Colonocyte&AC_Goblet
chr2_161455123_161455623	Early_Colonocyte
chr2_161630787_161631287	Early_Colonocyte&Colonocyte
chr2_161710437_161710937	Early_Colonocyte&Colonocyte&AC_Goblet
chr2_161786094_161786594	Early_Colonocyte&Colonocyte&AC_Goblet
chr2_161786702_161787202	Early_Colonocyte&Colonocyte&AC_Goblet
chr2_164704288_164704788	Early_Colonocyte&Colonocyte
chr2_164911796_164912296	Early_Colonocyte&AC_Goblet
chr2_165803001_165803501	Early_Colonocyte
chr2_165803569_165804069	Early_Colonocyte
chr2_165835315_165835815	Early_Colonocyte
chr2_166269235_166269735	Early_Colonocyte&Colonocyte
chr2_166351125_166351625	Early_Colonocyte
chr2_166951851_166952351	Early_Colonocyte&Colonocyte
chr2_166956602_166957102	Early_Colonocyte
chr2_167292221_167292721	Early_Colonocyte&AC_Goblet
chr2_167332283_167332783	Early_Colonocyte&AC_Goblet
chr2_167334270_167334770	Early_Colonocyte&Colonocyte&AC_Goblet
chr2_167577911_167578411	Early_Colonocyte
chr2_167734337_167734837	Early_Colonocyte
chr2_168193006_168193506	Early_Colonocyte&Colonocyte&CD4T
chr2_168221472_168221972	Early_Colonocyte
chr2_168225488_168225988	Early_Colonocyte
chr2_168255850_168256350	Early_Colonocyte
chr2_168285269_168285769	Early_Colonocyte&Colonocyte
chr2_168289827_168290327	Early_Colonocyte
chr2_168294999_168295499	Early_Colonocyte
chr2_168441655_168442155	Early_Colonocyte
chr2_168480312_168480812	Early_Colonocyte&AC_Goblet
chr2_168600904_168601404	Early_Colonocyte&AC_Goblet&EEC
chr2_168601630_168602130	Early_Colonocyte&GC_B&NaiveB
chr2_168622506_168623006	Early_Colonocyte
chr2_168700657_168701157	Early_Colonocyte&Colonocyte&AC_Goblet
chr2_168825064_168825564	Early_Colonocyte
chr2_168896681_168897181	Early_Colonocyte&Macrophage
chr2_168928366_168928866	Early_Colonocyte
chr2_169007326_169007826	Early_Colonocyte&Colonocyte
chr2_169089987_169090487	Early_Colonocyte&Colonocyte
chr2_169092101_169092601	Early_Colonocyte&Colonocyte
chr2_169562064_169562564	Early_Colonocyte&CD4T
chr2_169728388_169728888	Early_Colonocyte
chr2_170302844_170303344	Early_Colonocyte
chr2_170306227_170306727	Early_Colonocyte
chr2_170306992_170307492	Early_Colonocyte
chr2_170314715_170315215	Early_Colonocyte
chr2_170456028_170456528	Early_Colonocyte
chr2_170974157_170974657	Early_Colonocyte
chr2_171021309_171021809	Early_Colonocyte&Colonocyte
chr2_171066175_171066675	Early_Colonocyte
chr2_171347035_171347535	Early_Colonocyte&Plasma
chr2_172086583_172087083	Early_Colonocyte
chr2_172128419_172128919	Early_Colonocyte&Colonocyte
chr2_172137913_172138413	Early_Colonocyte&Tuft
chr2_172171720_172172220	Early_Colonocyte
chr2_172179280_172179780	Early_Colonocyte
chr2_172210539_172211039	Early_Colonocyte
chr2_172281897_172282397	Early_Colonocyte&AC_Goblet
chr2_172293917_172294417	Early_Colonocyte
chr2_172334978_172335478	Early_Colonocyte
chr2_172336247_172336747	Early_Colonocyte&AC_Goblet
chr2_172361844_172362344	Early_Colonocyte
chr2_172408970_172409470	Early_Colonocyte&AC_Goblet&Endothelium
chr2_172551198_172551698	Early_Colonocyte&Colonocyte
chr2_173226339_173226839	Early_Colonocyte
chr2_173511261_173511761	Early_Colonocyte&Colonocyte&TI_Goblet&AC_Goblet
chr2_173828728_173829228	Early_Colonocyte
chr2_173966502_173967002	Early_Colonocyte
chr2_175630124_175630624	Early_Colonocyte&BEST4
chr2_175732483_175732983	Early_Colonocyte
chr2_175947030_175947530	Early_Colonocyte&AC_Goblet
chr2_176066988_176067488	Early_Colonocyte
chr2_176178473_176178973	Early_Colonocyte&Endothelium
chr2_176199847_176200347	Early_Colonocyte&Colonocyte
chr2_176582849_176583349	Early_Colonocyte
chr2_176583533_176584033	Early_Colonocyte
chr2_176584300_176584800	Early_Colonocyte
chr2_177166302_177166802	Early_Colonocyte&Colonocyte&NaiveB
chr2_177324759_177325259	Early_Colonocyte
chr2_177393343_177393843	Early_Colonocyte&TI_Goblet&AC_Goblet
chr2_177406964_177407464	Early_Colonocyte
chr2_177467268_177467768	Early_Colonocyte
chr2_177579268_177579768	Early_Colonocyte
chr2_177600011_177600511	Early_Colonocyte
chr2_177678867_177679367	Early_Colonocyte
chr2_177680916_177681416	Early_Colonocyte
chr2_178072606_178073106	Early_Colonocyte
chr2_178526542_178527042	Early_Colonocyte
chr2_179261176_179261676	Early_Colonocyte&Colonocyte
chr2_179574143_179574643	Early_Colonocyte&AC_Goblet
chr2_179574644_179575144	Early_Colonocyte
chr2_179616062_179616562	Early_Colonocyte
chr2_179860515_179861015	Early_Colonocyte
chr2_180075846_180076346	Early_Colonocyte&Colonocyte&AC_Goblet
chr2_180411612_180412112	Early_Colonocyte
chr2_180573888_180574388	Early_Colonocyte&AC_Goblet
chr2_180675132_180675632	Early_Colonocyte
chr2_180677016_180677516	Early_Colonocyte&BEST4
chr2_180927251_180927751	Early_Colonocyte&Colonocyte&AC_Goblet
chr2_181441544_181442044	Early_Colonocyte
chr2_181812274_181812774	Early_Colonocyte&Colonocyte
chr2_181858576_181859076	Early_Colonocyte&AC_Goblet
chr2_181882580_181883080	Early_Colonocyte
chr2_182054134_182054634	Early_Colonocyte
chr2_182372557_182373057	Early_Colonocyte&Colonocyte&Fibroblast
chr2_183543164_183543664	Early_Colonocyte&Colonocyte
chr2_185738806_185739306	Early_Colonocyte&TI_Goblet&Tuft
chr2_185745843_185746343	Early_Colonocyte&Colonocyte&AC_Goblet
chr2_186457775_186458275	Early_Colonocyte
chr2_186496405_186496905	Early_Colonocyte&AC_Goblet&EEC
chr2_186536988_186537488	Early_Colonocyte&Colonocyte&BEST4
chr2_186544295_186544795	Early_Colonocyte&Colonocyte&Fibroblast&Endothelium
chr2_187877278_187877778	Early_Colonocyte
chr2_187924559_187925059	Early_Colonocyte
chr2_188322504_188323004	Early_Colonocyte
chr2_188513835_188514335	Early_Colonocyte
chr2_190235524_190236024	Early_Colonocyte
chr2_190311819_190312319	Early_Colonocyte
chr2_190467615_190468115	Early_Colonocyte
chr2_190576020_190576520	Early_Colonocyte
chr2_190675764_190676264	Early_Colonocyte
chr2_191176984_191177484	Early_Colonocyte&Colonocyte&AC_Goblet
chr2_191404421_191404921	Early_Colonocyte
chr2_191411029_191411529	Early_Colonocyte
chr2_191418845_191419345	Early_Colonocyte
chr2_191649477_191649977	Early_Colonocyte
chr2_191688545_191689045	Early_Colonocyte
chr2_191728676_191729176	Early_Colonocyte
chr2_191932260_191932760	Early_Colonocyte&Colonocyte
chr2_193270722_193271222	Early_Colonocyte
chr2_194602706_194603206	Early_Colonocyte&AC_Goblet&Tuft
chr2_195358990_195359490	Early_Colonocyte
chr2_195370119_195370619	Early_Colonocyte
chr2_195414721_195415221	Early_Colonocyte
chr2_195544410_195544910	Early_Colonocyte&AC_Goblet
chr2_195662958_195663458	Early_Colonocyte&AC_Goblet
chr2_196096221_196096721	Early_Colonocyte&AC_Goblet
chr2_196249752_196250252	Early_Colonocyte&NaiveB&MemoryB
chr2_196801602_196802102	Early_Colonocyte
chr2_196959981_196960481	Early_Colonocyte
chr2_197348911_197349411	Early_Colonocyte
chr2_197350610_197351110	Early_Colonocyte
chr2_197614979_197615479	Early_Colonocyte&TI_Goblet&AC_Goblet&BEST4
chr2_198016393_198016893	Early_Colonocyte
chr2_198308891_198309391	Early_Colonocyte&BEST4
chr2_198374979_198375479	Early_Colonocyte
chr2_198475907_198476407	Early_Colonocyte
chr2_198483395_198483895	Early_Colonocyte
chr2_198490775_198491275	Early_Colonocyte&Colonocyte&AC_Goblet
chr2_198635301_198635801	Early_Colonocyte
chr2_198697100_198697600	Early_Colonocyte&Colonocyte
chr2_198702745_198703245	Early_Colonocyte
chr2_198757015_198757515	Early_Colonocyte&Colonocyte
chr2_198765901_198766401	Early_Colonocyte
chr2_198770021_198770521	Early_Colonocyte
chr2_198772037_198772537	Early_Colonocyte
chr2_198775752_198776252	Early_Colonocyte&Colonocyte&AC_Goblet
chr2_198782662_198783162	Early_Colonocyte&AC_Goblet
chr2_198815609_198816109	Early_Colonocyte&Colonocyte&AC_Goblet
chr2_198970041_198970541	Early_Colonocyte&AC_Goblet
chr2_199043763_199044263	Early_Colonocyte
chr2_199316846_199317346	Early_Colonocyte&Colonocyte&AC_Goblet
chr2_199366384_199366884	Early_Colonocyte&Colonocyte&AC_Goblet&BEST4
chr2_199435774_199436274	Early_Colonocyte&AC_Goblet&EEC
chr2_199445365_199445865	Early_Colonocyte
chr2_199464743_199465243	Early_Colonocyte&Colonocyte
chr2_199467974_199468474	Early_Colonocyte&AC_Goblet
chr2_199469610_199470110	Early_Colonocyte
chr2_199470219_199470719	Early_Colonocyte&Colonocyte
chr2_199472948_199473448	Early_Colonocyte
chr2_199474327_199474827	Early_Colonocyte
chr2_199476689_199477189	Early_Colonocyte
chr2_199677549_199678049	Early_Colonocyte
chr2_199684790_199685290	Early_Colonocyte
chr2_199716725_199717225	Early_Colonocyte
chr2_199739764_199740264	Early_Colonocyte
chr2_199880150_199880650	Early_Colonocyte&Colonocyte
chr2_199954460_199954960	Early_Colonocyte
chr2_200741412_200741912	Early_Colonocyte&AC_Goblet
chr2_201026465_201026965	Early_Colonocyte
chr2_201064711_201065211	Early_Colonocyte&Colonocyte&AC_Goblet
chr2_201220118_201220618	Early_Colonocyte&Endothelium
chr2_201423899_201424399	Early_Colonocyte
chr2_202023114_202023614	Early_Colonocyte
chr2_202339489_202339989	Early_Colonocyte
chr2_202807362_202807862	Early_Colonocyte&Fibroblast
chr2_203020469_203020969	Early_Colonocyte
chr2_203035897_203036397	Early_Colonocyte
chr2_203071138_203071638	Early_Colonocyte
chr2_203122267_203122767	Early_Colonocyte
chr2_203451565_203452065	Early_Colonocyte
chr2_203572217_203572717	Early_Colonocyte&Colonocyte
chr2_203579590_203580090	Early_Colonocyte
chr2_203582401_203582901	Early_Colonocyte&Fibroblast
chr2_203636955_203637455	Early_Colonocyte&Colonocyte
chr2_203790022_203790522	Early_Colonocyte
chr2_204145197_204145697	Early_Colonocyte
chr2_204299629_204300129	Early_Colonocyte
chr2_204551401_204551901	Early_Colonocyte&EEC
chr2_204611190_204611690	Early_Colonocyte
chr2_204709300_204709800	Early_Colonocyte
chr2_205498898_205499398	Early_Colonocyte
chr2_205561079_205561579	Early_Colonocyte&Colonocyte
chr2_205614127_205614627	Early_Colonocyte
chr2_205909066_205909566	Early_Colonocyte
chr2_205930154_205930654	Early_Colonocyte
chr2_207172551_207173051	Early_Colonocyte
chr2_207706882_207707382	Early_Colonocyte&Macrophage
chr2_207710702_207711202	Early_Colonocyte&AC_Goblet&BEST4
chr2_207734186_207734686	Early_Colonocyte
chr2_207743450_207743950	Early_Colonocyte
chr2_207756887_207757387	Early_Colonocyte&AC_Goblet
chr2_207939332_207939832	Early_Colonocyte&Colonocyte&EEC
chr2_208012371_208012871	Early_Colonocyte&BEST4
chr2_208820229_208820729	Early_Colonocyte
chr2_211651664_211652164	Early_Colonocyte
chr2_211652306_211652806	Early_Colonocyte&Colonocyte&BEST4&Fibroblast
chr2_211674660_211675160	Early_Colonocyte
chr2_212905558_212906058	Early_Colonocyte&Colonocyte&AC_Goblet
chr2_212912354_212912854	Early_Colonocyte&Colonocyte&AC_Goblet
chr2_212919177_212919677	Early_Colonocyte&AC_Goblet&EEC
chr2_212979012_212979512	Early_Colonocyte&Colonocyte
chr2_213122669_213123169	Early_Colonocyte&Colonocyte&AC_Goblet&BEST4
chr2_213369902_213370402	Early_Colonocyte&Colonocyte&AC_Goblet
chr2_213411881_213412381	Early_Colonocyte&Colonocyte
chr2_213641021_213641521	Early_Colonocyte
chr2_215507046_215507546	Early_Colonocyte
chr2_215771976_215772476	Early_Colonocyte
chr2_216011967_216012467	Early_Colonocyte
chr2_216501793_216502293	Early_Colonocyte&Colonocyte&AC_Goblet
chr2_216666533_216667033	Early_Colonocyte&Endothelium
chr2_218311153_218311653	Early_Colonocyte
chr2_218322970_218323470	Early_Colonocyte
chr2_218687383_218687883	Early_Colonocyte&Endothelium
chr2_218993839_218994339	Early_Colonocyte&EEC
chr2_219049902_219050402	Early_Colonocyte
chr2_219081953_219082453	Early_Colonocyte
chr2_219095349_219095849	Early_Colonocyte
chr2_219112901_219113401	Early_Colonocyte
chr2_219123801_219124301	Early_Colonocyte&TI_Goblet&AC_Goblet
chr2_219182455_219182955	Early_Colonocyte&AC_Goblet
chr2_219299151_219299651	Early_Colonocyte&GC_B
chr2_219661337_219661837	Early_Colonocyte&BEST4
chr2_220756633_220757133	Early_Colonocyte
chr2_221444081_221444581	Early_Colonocyte&Endothelium
chr2_221488119_221488619	Early_Colonocyte&AC_Goblet
chr2_221572784_221573284	Early_Colonocyte&AC_Goblet&Tuft
chr2_221675420_221675920	Early_Colonocyte
chr2_221705396_221705896	Early_Colonocyte
chr2_221715844_221716344	Early_Colonocyte
chr2_221716356_221716856	Early_Colonocyte&EEC
chr2_222013850_222014350	Early_Colonocyte&Colonocyte
chr2_222305984_222306484	Early_Colonocyte
chr2_222485782_222486282	Early_Colonocyte
chr2_222645893_222646393	Early_Colonocyte&Colonocyte
chr2_222649237_222649737	Early_Colonocyte
chr2_222652809_222653309	Early_Colonocyte&Colonocyte
chr2_222655315_222655815	Early_Colonocyte
chr2_222798481_222798981	Early_Colonocyte&TI_Goblet
chr2_222842525_222843025	Early_Colonocyte
chr2_222866312_222866812	Early_Colonocyte
chr2_223041441_223041941	Early_Colonocyte&EEC&Fibroblast&Endothelium
chr2_223252527_223253027	Early_Colonocyte
chr2_223928040_223928540	Early_Colonocyte
chr2_223950376_223950876	Early_Colonocyte
chr2_223950899_223951399	Early_Colonocyte&MemoryB
chr2_224640640_224641140	Early_Colonocyte
chr2_224678310_224678810	Early_Colonocyte&Colonocyte
chr2_224679090_224679590	Early_Colonocyte&Colonocyte
chr2_224690839_224691339	Early_Colonocyte
chr2_224775677_224776177	Early_Colonocyte
chr2_225133858_225134358	Early_Colonocyte
chr2_226447472_226447972	Early_Colonocyte
chr2_226740276_226740776	Early_Colonocyte&AC_Goblet
chr2_227084499_227084999	Early_Colonocyte
chr2_227503372_227503872	Early_Colonocyte&BEST4
chr2_227511140_227511640	Early_Colonocyte&AC_Goblet
chr2_227724483_227724983	Early_Colonocyte
chr2_227814385_227814885	Early_Colonocyte
chr2_228593953_228594453	Early_Colonocyte
chr2_228596493_228596993	Early_Colonocyte
chr2_228597021_228597521	Early_Colonocyte&AC_Goblet
chr2_228687932_228688432	Early_Colonocyte&Colonocyte
chr2_228841894_228842394	Early_Colonocyte&AC_Goblet
chr2_229149400_229149900	Early_Colonocyte
chr2_229153895_229154395	Early_Colonocyte
chr2_229154422_229154922	Early_Colonocyte
chr2_229475368_229475868	Early_Colonocyte
chr2_229679698_229680198	Early_Colonocyte&Colonocyte
chr2_229832374_229832874	Early_Colonocyte
chr2_230617190_230617690	Early_Colonocyte&Colonocyte
chr2_230640452_230640952	Early_Colonocyte&Colonocyte&GC_B
chr2_230842548_230843048	Early_Colonocyte&TI_Goblet
chr2_230895543_230896043	Early_Colonocyte&TI_Goblet&AC_Goblet
chr2_231094609_231095109	Early_Colonocyte
chr2_231095212_231095712	Early_Colonocyte
chr2_231245648_231246148	Early_Colonocyte
chr2_231257674_231258174	Early_Colonocyte
chr2_231373713_231374213	Early_Colonocyte
chr2_231415033_231415533	Early_Colonocyte
chr2_231543446_231543946	Early_Colonocyte&Colonocyte
chr2_231642560_231643060	Early_Colonocyte&Colonocyte&AC_Goblet&Endothelium
chr2_231657842_231658342	Early_Colonocyte&Colonocyte&BEST4
chr2_232132108_232132608	Early_Colonocyte&AC_Goblet
chr2_232228323_232228823	Early_Colonocyte&Colonocyte&AC_Goblet
chr2_232573002_232573502	Early_Colonocyte
chr2_232574548_232575048	Early_Colonocyte
chr2_232580305_232580805	Early_Colonocyte
chr2_232744945_232745445	Early_Colonocyte&AC_Goblet
chr2_232839628_232840128	Early_Colonocyte&Macrophage&DC&Neutrophil
chr2_232874148_232874648	Early_Colonocyte
chr2_233129235_233129735	Early_Colonocyte
chr2_233416125_233416625	Early_Colonocyte&AC_Goblet
chr2_233617409_233617909	Early_Colonocyte
chr2_233650981_233651481	Early_Colonocyte
chr2_233688945_233689445	Early_Colonocyte
chr2_233692571_233693071	Early_Colonocyte
chr2_234168519_234169019	Early_Colonocyte
chr2_234258133_234258633	Early_Colonocyte&Colonocyte
chr2_234286152_234286652	Early_Colonocyte&Colonocyte
chr2_234845870_234846370	Early_Colonocyte
chr2_234953349_234953849	Early_Colonocyte&AC_Goblet
chr2_234981185_234981685	Early_Colonocyte&Fibroblast&Endothelium
chr2_235007965_235008465	Early_Colonocyte
chr2_235052875_235053375	Early_Colonocyte
chr2_235278960_235279460	Early_Colonocyte
chr2_235312500_235313000	Early_Colonocyte
chr2_235330982_235331482	Early_Colonocyte
chr2_235430341_235430841	Early_Colonocyte
chr2_235510348_235510848	Early_Colonocyte
chr2_235562011_235562511	Early_Colonocyte
chr2_235766167_235766667	Early_Colonocyte
chr2_236047865_236048365	Early_Colonocyte&TI_Goblet&AC_Goblet
chr2_236167266_236167766	Early_Colonocyte&AC_Goblet
chr2_237490195_237490695	Early_Colonocyte&AC_Goblet
chr2_237506408_237506908	Early_Colonocyte
chr2_237571895_237572395	Early_Colonocyte&EEC&Endothelium
chr2_237669500_237670000	Early_Colonocyte&AC_Goblet&EEC&Fibroblast
chr2_238061398_238061898	Early_Colonocyte
chr2_238257770_238258270	Early_Colonocyte&TI_Goblet
chr2_238300471_238300971	Early_Colonocyte
chr2_238320850_238321350	Early_Colonocyte
chr2_238417451_238417951	Early_Colonocyte
chr2_239246679_239247179	Early_Colonocyte&AC_Goblet&EEC
chr2_239265061_239265561	Early_Colonocyte&CD4T&CD8T&gdT&Macrophage
chr2_239267988_239268488	Early_Colonocyte
chr2_239269159_239269659	Early_Colonocyte&AC_Goblet
chr2_239346219_239346719	Early_Colonocyte&TI_Goblet&AC_Goblet
chr2_240891827_240892327	Early_Colonocyte&BEST4
chr2_240896009_240896509	Early_Colonocyte&BEST4
chr2_240897709_240898209	Early_Colonocyte&EEC&Endothelium
chr2_241351641_241352141	Early_Colonocyte
chr2_241358923_241359423	Early_Colonocyte
chr2_241541040_241541540	Early_Colonocyte
chr2_241789347_241789847	Early_Colonocyte
chr2_241796585_241797085	Early_Colonocyte
chr2_241808867_241809367	Early_Colonocyte&TI_Goblet
chr2_241844031_241844531	Early_Colonocyte&AC_Goblet&Macrophage&Fibroblast
chr2_241901895_241902395	Early_Colonocyte&Macrophage&Fibroblast&Endothelium
chr20_510358_510858	Early_Colonocyte&Colonocyte&AC_Goblet
chr20_1325633_1326133	Early_Colonocyte&Colonocyte
chr20_1336888_1337388	Early_Colonocyte&Endothelium
chr20_1369685_1370185	Early_Colonocyte&BEST4
chr20_1400410_1400910	Early_Colonocyte
chr20_1757123_1757623	Early_Colonocyte
chr20_2687927_2688427	Early_Colonocyte&CD4T&CD8T&gdT&Neutrophil
chr20_2749972_2750472	Early_Colonocyte
chr20_2754667_2755167	Early_Colonocyte
chr20_2806260_2806760	Early_Colonocyte
chr20_2809010_2809510	Early_Colonocyte&Colonocyte&AC_Goblet
chr20_3687604_3688104	Early_Colonocyte&Fibroblast
chr20_3813510_3814010	Early_Colonocyte&gdT
chr20_3845536_3846036	Early_Colonocyte&Colonocyte
chr20_3846050_3846550	Early_Colonocyte
chr20_3913908_3914408	Early_Colonocyte
chr20_4011917_4012417	Early_Colonocyte&Fibroblast
chr20_4041780_4042280	Early_Colonocyte&Colonocyte&AC_Goblet
chr20_5074673_5075173	Early_Colonocyte&AC_Goblet
chr20_5584648_5585148	Early_Colonocyte
chr20_5642552_5643052	Early_Colonocyte&Macrophage&DC&Endothelium
chr20_5784654_5785154	Early_Colonocyte&AC_Goblet
chr20_5796634_5797134	Early_Colonocyte
chr20_6052281_6052781	Early_Colonocyte&GC_B
chr20_6093425_6093925	Early_Colonocyte
chr20_6381827_6382327	Early_Colonocyte&Fibroblast
chr20_6637297_6637797	Early_Colonocyte
chr20_6647963_6648463	Early_Colonocyte&Colonocyte
chr20_6654808_6655308	Early_Colonocyte
chr20_6692112_6692612	Early_Colonocyte
chr20_6710593_6711093	Early_Colonocyte&Colonocyte
chr20_7085451_7085951	Early_Colonocyte
chr20_8787023_8787523	Early_Colonocyte
chr20_8790383_8790883	Early_Colonocyte&Endothelium
chr20_9240340_9240840	Early_Colonocyte
chr20_9359552_9360052	Early_Colonocyte
chr20_10250735_10251235	Early_Colonocyte&AC_Goblet&EEC
chr20_10252309_10252809	Early_Colonocyte
chr20_10619415_10619915	Early_Colonocyte
chr20_10699472_10699972	Early_Colonocyte
chr20_10699978_10700478	Early_Colonocyte
chr20_10708120_10708620	Early_Colonocyte
chr20_10739489_10739989	Early_Colonocyte
chr20_10784013_10784513	Early_Colonocyte
chr20_10963905_10964405	Early_Colonocyte&Colonocyte
chr20_10970011_10970511	Early_Colonocyte&Colonocyte
chr20_11212210_11212710	Early_Colonocyte
chr20_11328790_11329290	Early_Colonocyte
chr20_11375911_11376411	Early_Colonocyte&Colonocyte
chr20_11454870_11455370	Early_Colonocyte&Colonocyte
chr20_11544003_11544503	Early_Colonocyte
chr20_11555457_11555957	Early_Colonocyte&Colonocyte&AC_Goblet
chr20_11847800_11848300	Early_Colonocyte
chr20_11892178_11892678	Early_Colonocyte&Endothelium
chr20_12084456_12084956	Early_Colonocyte
chr20_12210530_12211030	Early_Colonocyte
chr20_12570293_12570793	Early_Colonocyte
chr20_12966427_12966927	Early_Colonocyte
chr20_12977476_12977976	Early_Colonocyte
chr20_14307924_14308424	Early_Colonocyte&BEST4
chr20_14764728_14765228	Early_Colonocyte
chr20_14790095_14790595	Early_Colonocyte
chr20_14856218_14856718	Early_Colonocyte&AC_Goblet&BEST4
chr20_15597209_15597709	Early_Colonocyte
chr20_16568009_16568509	Early_Colonocyte
chr20_16572104_16572604	Early_Colonocyte
chr20_16801868_16802368	Early_Colonocyte
chr20_17601888_17602388	Early_Colonocyte&Tuft
chr20_17877239_17877739	Early_Colonocyte&BEST4
chr20_17885431_17885931	Early_Colonocyte&BEST4&Macrophage&Fibroblast&Endothelium
chr20_17985582_17986082	Early_Colonocyte
chr20_17990966_17991466	Early_Colonocyte
chr20_18016767_18017267	Early_Colonocyte
chr20_18033204_18033704	Early_Colonocyte
chr20_18046799_18047299	Early_Colonocyte&Colonocyte
chr20_18107919_18108419	Early_Colonocyte
chr20_18166863_18167363	Early_Colonocyte&AC_Goblet
chr20_18172345_18172845	Early_Colonocyte
chr20_19830326_19830826	Early_Colonocyte
chr20_19860605_19861105	Early_Colonocyte&Colonocyte
chr20_19884763_19885263	Early_Colonocyte&Colonocyte
chr20_19928366_19928866	Early_Colonocyte
chr20_19935132_19935632	Early_Colonocyte&Colonocyte&Endothelium
chr20_20212067_20212567	Early_Colonocyte&EEC
chr20_20368601_20369101	Early_Colonocyte&EEC&GC_B&MemoryB
chr20_20551402_20551902	Early_Colonocyte&AC_Goblet&EEC
chr20_20710704_20711204	Early_Colonocyte
chr20_20743300_20743800	Early_Colonocyte&Endothelium
chr20_20743817_20744317	Early_Colonocyte&Fibroblast&Endothelium
chr20_20744328_20744828	Early_Colonocyte&Endothelium
chr20_20752496_20752996	Early_Colonocyte&AC_Goblet&Endothelium
chr20_20782691_20783191	Early_Colonocyte
chr20_21275371_21275871	Early_Colonocyte&Colonocyte
chr20_21357788_21358288	Early_Colonocyte&Colonocyte&EEC
chr20_21506234_21506734	Early_Colonocyte&EEC
chr20_22385942_22386442	Early_Colonocyte
chr20_22932152_22932652	Early_Colonocyte
chr20_23358587_23359087	Early_Colonocyte
chr20_24985283_24985783	Early_Colonocyte&Colonocyte
chr20_25199029_25199529	Early_Colonocyte
chr20_25231153_25231653	Early_Colonocyte&Colonocyte
chr20_25235117_25235617	Early_Colonocyte&Colonocyte
chr20_25250160_25250660	Early_Colonocyte&Colonocyte&AC_Goblet
chr20_31670235_31670735	Early_Colonocyte&Fibroblast&Endothelium
chr20_32228234_32228734	Early_Colonocyte&BEST4
chr20_32336859_32337359	Early_Colonocyte&GC_B
chr20_32367004_32367504	Early_Colonocyte&Fibroblast
chr20_32762091_32762591	Early_Colonocyte&AC_Goblet&Plasma
chr20_33566735_33567235	Early_Colonocyte
chr20_33567347_33567847	Early_Colonocyte
chr20_33798883_33799383	Early_Colonocyte
chr20_33825833_33826333	Early_Colonocyte
chr20_33831639_33832139	Early_Colonocyte
chr20_33839558_33840058	Early_Colonocyte
chr20_34025848_34026348	Early_Colonocyte
chr20_34270126_34270626	Early_Colonocyte
chr20_34522490_34522990	Early_Colonocyte
chr20_34579054_34579554	Early_Colonocyte&EEC
chr20_34705887_34706387	Early_Colonocyte
chr20_35129659_35130159	Early_Colonocyte&Colonocyte&AC_Goblet
chr20_35595142_35595642	Early_Colonocyte
chr20_35956573_35957073	Early_Colonocyte
chr20_36093006_36093506	Early_Colonocyte
chr20_36096475_36096975	Early_Colonocyte
chr20_36436148_36436648	Early_Colonocyte
chr20_36624122_36624622	Early_Colonocyte
chr20_36771907_36772407	Early_Colonocyte
chr20_36810764_36811264	Early_Colonocyte&Colonocyte
chr20_37113910_37114410	Early_Colonocyte&Colonocyte
chr20_37989656_37990156	Early_Colonocyte&Plasma
chr20_38870679_38871179	Early_Colonocyte&Colonocyte
chr20_38872004_38872504	Early_Colonocyte&Colonocyte
chr20_38913623_38914123	Early_Colonocyte
chr20_38927829_38928329	Early_Colonocyte
chr20_39009277_39009777	Early_Colonocyte&AC_Goblet
chr20_39090873_39091373	Early_Colonocyte
chr20_40826649_40827149	Early_Colonocyte&AC_Goblet
chr20_41525136_41525636	Early_Colonocyte&EEC&Endothelium
chr20_43303887_43304387	Early_Colonocyte
chr20_44208551_44209051	Early_Colonocyte
chr20_44288102_44288602	Early_Colonocyte
chr20_44316067_44316567	Early_Colonocyte&Colonocyte
chr20_44433587_44434087	Early_Colonocyte
chr20_44435600_44436100	Early_Colonocyte&Colonocyte&TI_Goblet&AC_Goblet&BEST4
chr20_44459779_44460279	Early_Colonocyte&Colonocyte
chr20_44541986_44542486	Early_Colonocyte
chr20_44606975_44607475	Early_Colonocyte&Colonocyte
chr20_44829645_44830145	Early_Colonocyte&Colonocyte
chr20_44834421_44834921	Early_Colonocyte
chr20_44856389_44856889	Early_Colonocyte&AC_Goblet
chr20_44911402_44911902	Early_Colonocyte&AC_Goblet
chr20_45015006_45015506	Early_Colonocyte&Colonocyte
chr20_45041043_45041543	Early_Colonocyte
chr20_45041562_45042062	Early_Colonocyte&CD8T
chr20_45138665_45139165	Early_Colonocyte
chr20_45410842_45411342	Early_Colonocyte
chr20_45629434_45629934	Early_Colonocyte
chr20_45726992_45727492	Early_Colonocyte
chr20_45867709_45868209	Early_Colonocyte&Colonocyte
chr20_46253367_46253867	Early_Colonocyte&EEC
chr20_46747886_46748386	Early_Colonocyte
chr20_46823309_46823809	Early_Colonocyte&Colonocyte
chr20_47152014_47152514	Early_Colonocyte
chr20_47312796_47313296	Early_Colonocyte
chr20_47343060_47343560	Early_Colonocyte
chr20_47464311_47464811	Early_Colonocyte&Colonocyte
chr20_47497401_47497901	Early_Colonocyte&BEST4
chr20_47767837_47768337	Early_Colonocyte&Macrophage
chr20_47768361_47768861	Early_Colonocyte&BEST4&Macrophage&DC
chr20_47785820_47786320	Early_Colonocyte
chr20_48190777_48191277	Early_Colonocyte&Colonocyte
chr20_48586682_48587182	Early_Colonocyte&AC_Goblet
chr20_48620134_48620634	Early_Colonocyte
chr20_48621380_48621880	Early_Colonocyte&AC_Goblet&BEST4
chr20_48923395_48923895	Early_Colonocyte
chr20_48929087_48929587	Early_Colonocyte&AC_Goblet&Endothelium
chr20_48934796_48935296	Early_Colonocyte&AC_Goblet
chr20_49287118_49287618	Early_Colonocyte
chr20_49484063_49484563	Early_Colonocyte&EEC&Fibroblast&Endothelium
chr20_49552041_49552541	Early_Colonocyte
chr20_49627326_49627826	Early_Colonocyte&GC_B
chr20_49656154_49656654	Early_Colonocyte
chr20_49675798_49676298	Early_Colonocyte&Colonocyte
chr20_49793588_49794088	Early_Colonocyte&Colonocyte&TI_Goblet
chr20_50054923_50055423	Early_Colonocyte&Fibroblast
chr20_50229265_50229765	Early_Colonocyte
chr20_50259848_50260348	Early_Colonocyte&Macrophage&DC
chr20_50346472_50346972	Early_Colonocyte&Macrophage&Fibroblast&Endothelium
chr20_50517365_50517865	Early_Colonocyte&Colonocyte&AC_Goblet
chr20_50536326_50536826	Early_Colonocyte
chr20_50790600_50791100	Early_Colonocyte
chr20_51142400_51142900	Early_Colonocyte
chr20_51704255_51704755	Early_Colonocyte
chr20_51735761_51736261	Early_Colonocyte&TI_Goblet
chr20_51750070_51750570	Early_Colonocyte&Colonocyte
chr20_51776442_51776942	Early_Colonocyte
chr20_52194166_52194666	Early_Colonocyte&AC_Goblet
chr20_52228141_52228641	Early_Colonocyte
chr20_52229998_52230498	Early_Colonocyte
chr20_53608602_53609102	Early_Colonocyte&Macrophage
chr20_53748075_53748575	Early_Colonocyte
chr20_53798637_53799137	Early_Colonocyte&Colonocyte
chr20_53805814_53806314	Early_Colonocyte&Colonocyte&AC_Goblet
chr20_53838409_53838909	Early_Colonocyte&Colonocyte
chr20_53890405_53890905	Early_Colonocyte
chr20_53914498_53914998	Early_Colonocyte&EEC
chr20_53922878_53923378	Early_Colonocyte&GC_B&NaiveB&MemoryB&Plasma&Macrophage&DC&Neutrophil
chr20_54086647_54087147	Early_Colonocyte&TI_Goblet&AC_Goblet
chr20_54108327_54108827	Early_Colonocyte
chr20_54113489_54113989	Early_Colonocyte&Colonocyte
chr20_54115770_54116270	Early_Colonocyte&Colonocyte
chr20_54203138_54203638	Early_Colonocyte&Colonocyte&AC_Goblet&BEST4
chr20_55100306_55100806	Early_Colonocyte
chr20_55143548_55144048	Early_Colonocyte&AC_Goblet
chr20_56222887_56223387	Early_Colonocyte&Colonocyte
chr20_56359321_56359821	Early_Colonocyte
chr20_56689319_56689819	Early_Colonocyte
chr20_57350964_57351464	Early_Colonocyte
chr20_57530269_57530769	Early_Colonocyte&Colonocyte
chr20_57543717_57544217	Early_Colonocyte
chr20_57559916_57560416	Early_Colonocyte
chr20_57572405_57572905	Early_Colonocyte
chr20_57933937_57934437	Early_Colonocyte&Colonocyte
chr20_57991502_57992002	Early_Colonocyte
chr20_58432165_58432665	Early_Colonocyte
chr20_58572324_58572824	Early_Colonocyte
chr20_59010462_59010962	Early_Colonocyte&Endothelium
chr20_59175802_59176302	Early_Colonocyte
chr20_60050137_60050637	Early_Colonocyte&AC_Goblet
chr20_61956317_61956817	Early_Colonocyte
chr20_62068353_62068853	Early_Colonocyte
chr20_62595432_62595932	Early_Colonocyte&Endothelium
chr20_62875420_62875920	Early_Colonocyte&Fibroblast&Endothelium
chr20_62969863_62970363	Early_Colonocyte
chr20_63083903_63084403	Early_Colonocyte
chr20_63096172_63096672	Early_Colonocyte
chr21_14258687_14259187	Early_Colonocyte
chr21_14737920_14738420	Early_Colonocyte&AC_Goblet
chr21_14752978_14753478	Early_Colonocyte
chr21_15001892_15002392	Early_Colonocyte&Colonocyte&GC_B
chr21_15051950_15052450	Early_Colonocyte&Colonocyte
chr21_15057317_15057817	Early_Colonocyte
chr21_15061237_15061737	Early_Colonocyte&Macrophage
chr21_15134752_15135252	Early_Colonocyte
chr21_15629047_15629547	Early_Colonocyte
chr21_15761062_15761562	Early_Colonocyte
chr21_15837507_15838007	Early_Colonocyte
chr21_16588363_16588863	Early_Colonocyte
chr21_16590563_16591063	Early_Colonocyte
chr21_17105896_17106396	Early_Colonocyte&Colonocyte
chr21_17577638_17578138	Early_Colonocyte
chr21_17609178_17609678	Early_Colonocyte&AC_Goblet
chr21_19047573_19048073	Early_Colonocyte
chr21_19681320_19681820	Early_Colonocyte
chr21_20170124_20170624	Early_Colonocyte
chr21_20266077_20266577	Early_Colonocyte
chr21_20270681_20271181	Early_Colonocyte&Colonocyte
chr21_20377262_20377762	Early_Colonocyte&AC_Goblet
chr21_21764194_21764694	Early_Colonocyte&Colonocyte
chr21_21766258_21766758	Early_Colonocyte&Colonocyte
chr21_21769258_21769758	Early_Colonocyte
chr21_21929122_21929622	Early_Colonocyte
chr21_24938541_24939041	Early_Colonocyte
chr21_24944903_24945403	Early_Colonocyte
chr21_25884288_25884788	Early_Colonocyte
chr21_25929259_25929759	Early_Colonocyte
chr21_25963222_25963722	Early_Colonocyte&Endothelium
chr21_26001052_26001552	Early_Colonocyte
chr21_26100614_26101114	Early_Colonocyte
chr21_26158680_26159180	Early_Colonocyte
chr21_26856342_26856842	Early_Colonocyte
chr21_26865807_26866307	Early_Colonocyte&AC_Goblet
chr21_27430092_27430592	Early_Colonocyte
chr21_27759763_27760263	Early_Colonocyte
chr21_27779951_27780451	Early_Colonocyte
chr21_28247587_28248087	Early_Colonocyte
chr21_28871505_28872005	Early_Colonocyte
chr21_28904778_28905278	Early_Colonocyte&Colonocyte
chr21_28937688_28938188	Early_Colonocyte
chr21_29082409_29082909	Early_Colonocyte
chr21_29177750_29178250	Early_Colonocyte
chr21_29217785_29218285	Early_Colonocyte&AC_Goblet&BEST4
chr21_31644045_31644545	Early_Colonocyte
chr21_31935878_31936378	Early_Colonocyte
chr21_32406365_32406865	Early_Colonocyte&Endothelium
chr21_32413072_32413572	Early_Colonocyte&Colonocyte
chr21_32660947_32661447	Early_Colonocyte
chr21_32698336_32698836	Early_Colonocyte&TI_Goblet
chr21_33650179_33650679	Early_Colonocyte&Colonocyte&EEC
chr21_33678935_33679435	Early_Colonocyte&TI_Goblet&AC_Goblet
chr21_34078884_34079384	Early_Colonocyte
chr21_34080608_34081108	Early_Colonocyte
chr21_34528069_34528569	Early_Colonocyte
chr21_34552512_34553012	Early_Colonocyte
chr21_34575944_34576444	Early_Colonocyte&Colonocyte&BEST4
chr21_34670645_34671145	Early_Colonocyte&EEC&Fibroblast
chr21_34691333_34691833	Early_Colonocyte&AC_Goblet
chr21_35256545_35257045	Early_Colonocyte&AC_Goblet&Fibroblast
chr21_36301833_36302333	Early_Colonocyte&AC_Goblet
chr21_36375950_36376450	Early_Colonocyte
chr21_36461833_36462333	Early_Colonocyte&Colonocyte&AC_Goblet
chr21_36471200_36471700	Early_Colonocyte
chr21_36747682_36748182	Early_Colonocyte&BEST4&Tuft&Endothelium
chr21_37047000_37047500	Early_Colonocyte&Colonocyte&AC_Goblet&EEC
chr21_37411710_37412210	Early_Colonocyte
chr21_37533043_37533543	Early_Colonocyte
chr21_38119276_38119776	Early_Colonocyte&AC_Goblet&BEST4
chr21_38234695_38235195	Early_Colonocyte
chr21_38290762_38291262	Early_Colonocyte&AC_Goblet
chr21_38505575_38506075	Early_Colonocyte&Endothelium
chr21_38538299_38538799	Early_Colonocyte
chr21_38802604_38803104	Early_Colonocyte&AC_Goblet
chr21_38806125_38806625	Early_Colonocyte
chr21_38811131_38811631	Early_Colonocyte&Colonocyte
chr21_38819790_38820290	Early_Colonocyte
chr21_38910674_38911174	Early_Colonocyte&Colonocyte
chr21_38950200_38950700	Early_Colonocyte&Colonocyte&AC_Goblet
chr21_39083500_39084000	Early_Colonocyte&AC_Goblet&Fibroblast
chr21_39307353_39307853	Early_Colonocyte
chr21_39616350_39616850	Early_Colonocyte&TI_Goblet&AC_Goblet
chr21_41121737_41122237	Early_Colonocyte&TI_Goblet
chr21_41147088_41147588	Early_Colonocyte
chr21_41147596_41148096	Early_Colonocyte&Colonocyte
chr21_41248159_41248659	Early_Colonocyte
chr21_41411322_41411822	Early_Colonocyte
chr21_41462310_41462810	Early_Colonocyte
chr21_41579080_41579580	Early_Colonocyte
chr21_41581114_41581614	Early_Colonocyte&Colonocyte&AC_Goblet
chr21_41664825_41665325	Early_Colonocyte&Fibroblast&Endothelium
chr21_42458378_42458878	Early_Colonocyte
chr21_42482154_42482654	Early_Colonocyte&AC_Goblet
chr21_42624353_42624853	Early_Colonocyte
chr21_42812509_42813009	Early_Colonocyte&AC_Goblet&Paneth
chr21_43600102_43600602	Early_Colonocyte
chr21_43607623_43608123	Early_Colonocyte
chr21_43618887_43619387	Early_Colonocyte
chr21_43659287_43659787	Early_Colonocyte&MemoryB
chr21_43781174_43781674	Early_Colonocyte&Colonocyte
chr21_44871818_44872318	Early_Colonocyte&TI_Goblet&AC_Goblet
chr21_45102341_45102841	Early_Colonocyte&Colonocyte&Endothelium
chr21_46322644_46323144	Early_Colonocyte
chr22_17158434_17158934	Early_Colonocyte
chr22_17260245_17260745	Early_Colonocyte
chr22_17270380_17270880	Early_Colonocyte
chr22_17639314_17639814	Early_Colonocyte
chr22_17723408_17723908	Early_Colonocyte
chr22_17952331_17952831	Early_Colonocyte&AC_Goblet
chr22_18987742_18988242	Early_Colonocyte
chr22_19168176_19168676	Early_Colonocyte
chr22_19290685_19291185	Early_Colonocyte&NaiveB
chr22_19724019_19724519	Early_Colonocyte&EEC&GC_B
chr22_19900607_19901107	Early_Colonocyte&Colonocyte&Tuft
chr22_19962952_19963452	Early_Colonocyte&TI_Goblet&AC_Goblet
chr22_20052462_20052962	Early_Colonocyte&AC_Goblet
chr22_20503667_20504167	Early_Colonocyte
chr22_20571418_20571918	Early_Colonocyte&CD4T&CD8T
chr22_20746378_20746878	Early_Colonocyte
chr22_20937371_20937871	Early_Colonocyte
chr22_20950488_20950988	Early_Colonocyte
chr22_21002537_21003037	Early_Colonocyte
chr22_21102728_21103228	Early_Colonocyte
chr22_22559041_22559541	Early_Colonocyte&Tuft&GC_B&Plasma
chr22_23157069_23157569	Early_Colonocyte&Plasma
chr22_23223675_23224175	Early_Colonocyte&Endothelium
chr22_23784131_23784631	Early_Colonocyte
chr22_24402461_24402961	Early_Colonocyte&AC_Goblet
chr22_24977764_24978264	Early_Colonocyte
chr22_24994394_24994894	Early_Colonocyte
chr22_25081334_25081834	Early_Colonocyte&CD8T&gdT
chr22_25121146_25121646	Early_Colonocyte&Endothelium
chr22_25130489_25130989	Early_Colonocyte
chr22_25333998_25334498	Early_Colonocyte
chr22_25368209_25368709	Early_Colonocyte&AC_Goblet&BEST4
chr22_25382725_25383225	Early_Colonocyte&TI_Goblet
chr22_25420878_25421378	Early_Colonocyte
chr22_26436915_26437415	Early_Colonocyte&TI_Goblet&AC_Goblet
chr22_26445775_26446275	Early_Colonocyte
chr22_26745773_26746273	Early_Colonocyte
chr22_28051649_28052149	Early_Colonocyte&Endothelium
chr22_28680769_28681269	Early_Colonocyte&Colonocyte
chr22_28742274_28742774	Early_Colonocyte&Endothelium
chr22_28818451_28818951	Early_Colonocyte&Endothelium
chr22_29361524_29362024	Early_Colonocyte
chr22_29595982_29596482	Early_Colonocyte
chr22_29622009_29622509	Early_Colonocyte&Colonocyte&AC_Goblet&BEST4
chr22_29811320_29811820	Early_Colonocyte
chr22_29907678_29908178	Early_Colonocyte
chr22_29925386_29925886	Early_Colonocyte
chr22_29958109_29958609	Early_Colonocyte
chr22_29970347_29970847	Early_Colonocyte
chr22_29993921_29994421	Early_Colonocyte
chr22_30027096_30027596	Early_Colonocyte&Colonocyte
chr22_30062905_30063405	Early_Colonocyte&Colonocyte&TI_Goblet&AC_Goblet
chr22_30310310_30310810	Early_Colonocyte&AC_Goblet&EEC
chr22_30601404_30601904	Early_Colonocyte&Colonocyte&AC_Goblet&BEST4
chr22_30636663_30637163	Early_Colonocyte&AC_Goblet
chr22_30645818_30646318	Early_Colonocyte&AC_Goblet
chr22_30646320_30646820	Early_Colonocyte&AC_Goblet
chr22_30667053_30667553	Early_Colonocyte&Colonocyte
chr22_31063843_31064343	Early_Colonocyte
chr22_31214882_31215382	Early_Colonocyte
chr22_31296251_31296751	Early_Colonocyte&AC_Goblet
chr22_31307127_31307627	Early_Colonocyte
chr22_31313288_31313788	Early_Colonocyte&Endothelium
chr22_32609684_32610184	Early_Colonocyte&Colonocyte
chr22_32779713_32780213	Early_Colonocyte
chr22_32807981_32808481	Early_Colonocyte
chr22_33329914_33330414	Early_Colonocyte&AC_Goblet
chr22_33833822_33834322	Early_Colonocyte
chr22_33834337_33834837	Early_Colonocyte
chr22_35844816_35845316	Early_Colonocyte
chr22_35846718_35847218	Early_Colonocyte
chr22_36066064_36066564	Early_Colonocyte&EEC&Fibroblast&Endothelium
chr22_36123797_36124297	Early_Colonocyte&Endothelium
chr22_36325125_36325625	Early_Colonocyte
chr22_36363348_36363848	Early_Colonocyte&TI_Goblet&EEC
chr22_36371621_36372121	Early_Colonocyte
chr22_36458740_36459240	Early_Colonocyte&TI_Goblet&AC_Goblet
chr22_36460001_36460501	Early_Colonocyte
chr22_36546149_36546649	Early_Colonocyte&Macrophage
chr22_36737789_36738289	Early_Colonocyte&Macrophage
chr22_36971172_36971672	Early_Colonocyte
chr22_37050507_37051007	Early_Colonocyte&Colonocyte&Macrophage&DC
chr22_37179988_37180488	Early_Colonocyte
chr22_37472316_37472816	Early_Colonocyte
chr22_37696005_37696505	Early_Colonocyte
chr22_37731877_37732377	Early_Colonocyte&TI_Goblet&AC_Goblet
chr22_37733646_37734146	Early_Colonocyte
chr22_37742329_37742829	Early_Colonocyte&Colonocyte
chr22_37749205_37749705	Early_Colonocyte
chr22_37776954_37777454	Early_Colonocyte
chr22_37795693_37796193	Early_Colonocyte&AC_Goblet
chr22_37801366_37801866	Early_Colonocyte
chr22_38057122_38057622	Early_Colonocyte&Tuft&EEC&Paneth
chr22_38230037_38230537	Early_Colonocyte&TI_Goblet
chr22_38689602_38690102	Early_Colonocyte
chr22_38802726_38803226	Early_Colonocyte&Fibroblast
chr22_38925002_38925502	Early_Colonocyte&Colonocyte&EEC
chr22_39292524_39293024	Early_Colonocyte&TI_Goblet&AC_Goblet&Paneth&Macrophage&Endothelium
chr22_39789615_39790115	Early_Colonocyte&Colonocyte&AC_Goblet
chr22_39928782_39929282	Early_Colonocyte
chr22_39966475_39966975	Early_Colonocyte&TI_Goblet&AC_Goblet
chr22_39967374_39967874	Early_Colonocyte&Colonocyte&TI_Goblet&AC_Goblet&EEC
chr22_40147714_40148214	Early_Colonocyte
chr22_40311587_40312087	Early_Colonocyte&Colonocyte
chr22_40509650_40510150	Early_Colonocyte&Macrophage&DC&Fibroblast&Pericyte
chr22_40732627_40733127	Early_Colonocyte&AC_Goblet
chr22_40767856_40768356	Early_Colonocyte
chr22_40853292_40853792	Early_Colonocyte
chr22_41288215_41288715	Early_Colonocyte&TI_Goblet&AC_Goblet&EEC
chr22_41672037_41672537	Early_Colonocyte&AC_Goblet
chr22_41841263_41841763	Early_Colonocyte&TI_Goblet
chr22_41848345_41848845	Early_Colonocyte
chr22_41943477_41943977	Early_Colonocyte&BEST4
chr22_42116894_42117394	Early_Colonocyte&AC_Goblet&BEST4
chr22_42120597_42121097	Early_Colonocyte&CD4T&CD8T
chr22_42508534_42509034	Early_Colonocyte
chr22_42553608_42554108	Early_Colonocyte&TI_Goblet
chr22_42620748_42621248	Early_Colonocyte&Colonocyte
chr22_42677120_42677620	Early_Colonocyte&Colonocyte
chr22_42780001_42780501	Early_Colonocyte&Fibroblast&Endothelium
chr22_42883024_42883524	Early_Colonocyte&Colonocyte
chr22_42937449_42937949	Early_Colonocyte&NaiveB&MemoryB&Macrophage&Neutrophil
chr22_43018497_43018997	Early_Colonocyte
chr22_43085979_43086479	Early_Colonocyte&AC_Goblet&BEST4
chr22_43122130_43122630	Early_Colonocyte&BEST4
chr22_44752855_44753355	Early_Colonocyte
chr22_44754940_44755440	Early_Colonocyte
chr22_45090317_45090817	Early_Colonocyte&AC_Goblet
chr22_45158911_45159411	Early_Colonocyte&Colonocyte&Fibroblast
chr22_45242887_45243387	Early_Colonocyte
chr22_45302724_45303224	Early_Colonocyte&Colonocyte
chr22_45308699_45309199	Early_Colonocyte&Tuft
chr22_45573518_45574018	Early_Colonocyte&Colonocyte
chr22_45667399_45667899	Early_Colonocyte
chr22_45798755_45799255	Early_Colonocyte
chr22_46054976_46055476	Early_Colonocyte
chr22_46074894_46075394	Early_Colonocyte
chr22_46076624_46077124	Early_Colonocyte&Fibroblast
chr22_46609123_46609623	Early_Colonocyte&AC_Goblet
chr22_46780090_46780590	Early_Colonocyte
chr22_48389836_48390336	Early_Colonocyte
chr22_49855540_49856040	Early_Colonocyte
chr22_50497016_50497516	Early_Colonocyte
chr22_50563311_50563811	Early_Colonocyte
chr22_50564272_50564772	Early_Colonocyte
chr22_50628697_50629197	Early_Colonocyte&CD8T&gdT
chr3_1542456_1542956	Early_Colonocyte
chr3_1552785_1553285	Early_Colonocyte
chr3_1575981_1576481	Early_Colonocyte&Colonocyte
chr3_2140915_2141415	Early_Colonocyte
chr3_2391139_2391639	Early_Colonocyte&EEC
chr3_3137518_3138018	Early_Colonocyte&AC_Goblet
chr3_4752749_4753249	Early_Colonocyte
chr3_4762444_4762944	Early_Colonocyte
chr3_5232512_5233012	Early_Colonocyte
chr3_5479962_5480462	Early_Colonocyte
chr3_5568387_5568887	Early_Colonocyte
chr3_5583867_5584367	Early_Colonocyte
chr3_6177326_6177826	Early_Colonocyte&Colonocyte
chr3_6697234_6697734	Early_Colonocyte&AC_Goblet&BEST4
chr3_6743274_6743774	Early_Colonocyte
chr3_6748571_6749071	Early_Colonocyte
chr3_6750745_6751245	Early_Colonocyte&TI_Goblet&AC_Goblet
chr3_7927821_7928321	Early_Colonocyte
chr3_9088899_9089399	Early_Colonocyte&TI_Goblet&AC_Goblet
chr3_9130249_9130749	Early_Colonocyte
chr3_9175383_9175883	Early_Colonocyte
chr3_9207029_9207529	Early_Colonocyte
chr3_9704813_9705313	Early_Colonocyte
chr3_9896946_9897446	Early_Colonocyte
chr3_11131178_11131678	Early_Colonocyte
chr3_11247313_11247813	Early_Colonocyte&AC_Goblet
chr3_11251210_11251710	Early_Colonocyte&AC_Goblet
chr3_11620945_11621445	Early_Colonocyte
chr3_11627505_11628005	Early_Colonocyte
chr3_11694616_11695116	Early_Colonocyte&Colonocyte&TI_Goblet&AC_Goblet
chr3_11720454_11720954	Early_Colonocyte
chr3_11720995_11721495	Early_Colonocyte
chr3_12180075_12180575	Early_Colonocyte&Colonocyte&BEST4
chr3_12283641_12284141	Early_Colonocyte&Colonocyte
chr3_12292700_12293200	Early_Colonocyte
chr3_12325932_12326432	Early_Colonocyte&Colonocyte
chr3_12370707_12371207	Early_Colonocyte&TI_Goblet&AC_Goblet
chr3_12394396_12394896	Early_Colonocyte&BEST4
chr3_12409606_12410106	Early_Colonocyte
chr3_12462309_12462809	Early_Colonocyte
chr3_12467674_12468174	Early_Colonocyte
chr3_12545295_12545795	Early_Colonocyte
chr3_12575830_12576330	Early_Colonocyte&AC_Goblet
chr3_12979329_12979829	Early_Colonocyte
chr3_12993884_12994384	Early_Colonocyte&BEST4&Tuft&Plasma&Neutrophil
chr3_13004278_13004778	Early_Colonocyte&AC_Goblet&Macrophage&Neutrophil
chr3_13451648_13452148	Early_Colonocyte&Plasma
chr3_14057589_14058089	Early_Colonocyte
chr3_14275504_14276004	Early_Colonocyte
chr3_14295726_14296226	Early_Colonocyte&Colonocyte
chr3_14869835_14870335	Early_Colonocyte
chr3_14948746_14949246	Early_Colonocyte
chr3_15261239_15261739	Early_Colonocyte
chr3_15284422_15284922	Early_Colonocyte&GC_B
chr3_15810743_15811243	Early_Colonocyte
chr3_15859615_15860115	Early_Colonocyte
chr3_16094129_16094629	Early_Colonocyte
chr3_16122168_16122668	Early_Colonocyte
chr3_16171812_16172312	Early_Colonocyte
chr3_16331214_16331714	Early_Colonocyte
chr3_16897366_16897866	Early_Colonocyte&Colonocyte
chr3_16918554_16919054	Early_Colonocyte
chr3_17456586_17457086	Early_Colonocyte&BEST4
chr3_17730282_17730782	Early_Colonocyte
chr3_18376584_18377084	Early_Colonocyte&Colonocyte
chr3_18416244_18416744	Early_Colonocyte&AC_Goblet&BEST4
chr3_18445963_18446463	Early_Colonocyte&CD8T&NaiveB
chr3_18757424_18757924	Early_Colonocyte&Colonocyte
chr3_18757998_18758498	Early_Colonocyte&Colonocyte&TI_Goblet&AC_Goblet
chr3_19547743_19548243	Early_Colonocyte&Colonocyte
chr3_23068525_23069025	Early_Colonocyte
chr3_23628985_23629485	Early_Colonocyte
chr3_23671907_23672407	Early_Colonocyte&Colonocyte
chr3_23698628_23699128	Early_Colonocyte&Colonocyte
chr3_23741072_23741572	Early_Colonocyte
chr3_25153506_25154006	Early_Colonocyte
chr3_26419616_26420116	Early_Colonocyte
chr3_27073008_27073508	Early_Colonocyte
chr3_28068309_28068809	Early_Colonocyte&Colonocyte
chr3_30113817_30114317	Early_Colonocyte
chr3_30371377_30371877	Early_Colonocyte
chr3_30504109_30504609	Early_Colonocyte
chr3_30579049_30579549	Early_Colonocyte
chr3_30709947_30710447	Early_Colonocyte
chr3_31086648_31087148	Early_Colonocyte
chr3_31166504_31167004	Early_Colonocyte
chr3_31180421_31180921	Early_Colonocyte
chr3_31182571_31183071	Early_Colonocyte
chr3_31201053_31201553	Early_Colonocyte
chr3_31204207_31204707	Early_Colonocyte
chr3_31204747_31205247	Early_Colonocyte
chr3_31768726_31769226	Early_Colonocyte
chr3_31903958_31904458	Early_Colonocyte&Colonocyte&BEST4&EEC&NaiveB
chr3_32019002_32019502	Early_Colonocyte
chr3_32022939_32023439	Early_Colonocyte
chr3_32121119_32121619	Early_Colonocyte
chr3_32780700_32781200	Early_Colonocyte&Tuft&Plasma
chr3_33360350_33360850	Early_Colonocyte
chr3_33800128_33800628	Early_Colonocyte
chr3_33842798_33843298	Early_Colonocyte
chr3_34239241_34239741	Early_Colonocyte&Colonocyte
chr3_34239831_34240331	Early_Colonocyte&Colonocyte
chr3_35783424_35783924	Early_Colonocyte
chr3_37054447_37054947	Early_Colonocyte&Colonocyte&AC_Goblet
chr3_37168841_37169341	Early_Colonocyte&Colonocyte
chr3_37169384_37169884	Early_Colonocyte
chr3_37183210_37183710	Early_Colonocyte
chr3_37595767_37596267	Early_Colonocyte
chr3_37767041_37767541	Early_Colonocyte&Endothelium
chr3_37806094_37806594	Early_Colonocyte&Colonocyte&AC_Goblet&BEST4
chr3_37806683_37807183	Early_Colonocyte
chr3_37912011_37912511	Early_Colonocyte
chr3_37945150_37945650	Early_Colonocyte
chr3_38004239_38004739	Early_Colonocyte&TI_Goblet&AC_Goblet&EEC
chr3_38015454_38015954	Early_Colonocyte&Colonocyte&AC_Goblet
chr3_39346970_39347470	Early_Colonocyte
chr3_39350091_39350591	Early_Colonocyte
chr3_39386139_39386639	Early_Colonocyte
chr3_39453843_39454343	Early_Colonocyte
chr3_39497785_39498285	Early_Colonocyte
chr3_39498514_39499014	Early_Colonocyte
chr3_40178899_40179399	Early_Colonocyte
chr3_40672790_40673290	Early_Colonocyte&AC_Goblet
chr3_40911858_40912358	Early_Colonocyte
chr3_41160436_41160936	Early_Colonocyte
chr3_41450516_41451016	Early_Colonocyte
chr3_42020902_42021402	Early_Colonocyte&Colonocyte
chr3_42071121_42071621	Early_Colonocyte
chr3_42164621_42165121	Early_Colonocyte
chr3_42775750_42776250	Early_Colonocyte
chr3_42800837_42801337	Early_Colonocyte
chr3_42811400_42811900	Early_Colonocyte&Colonocyte&BEST4
chr3_42826972_42827472	Early_Colonocyte&Colonocyte
chr3_42827641_42828141	Early_Colonocyte&Colonocyte&AC_Goblet
chr3_43071202_43071702	Early_Colonocyte
chr3_43599943_43600443	Early_Colonocyte
chr3_44761948_44762448	Early_Colonocyte
chr3_44966667_44967167	Early_Colonocyte&AC_Goblet
chr3_45067413_45067913	Early_Colonocyte&AC_Goblet
chr3_45178575_45179075	Early_Colonocyte
chr3_45367281_45367781	Early_Colonocyte&Colonocyte&AC_Goblet
chr3_45368298_45368798	Early_Colonocyte
chr3_45389241_45389741	Early_Colonocyte
chr3_45480149_45480649	Early_Colonocyte
chr3_45681137_45681637	Early_Colonocyte
chr3_46429615_46430115	Early_Colonocyte&AC_Goblet
chr3_46442599_46443099	Early_Colonocyte
chr3_46586603_46587103	Early_Colonocyte
chr3_46694017_46694517	Early_Colonocyte&CD4T&GC_B&Macrophage
chr3_46927136_46927636	Early_Colonocyte&Colonocyte&BEST4&GC_B&NaiveB&MemoryB&Macrophage
chr3_46929225_46929725	Early_Colonocyte&NaiveB
chr3_47027520_47028020	Early_Colonocyte
chr3_47281465_47281965	Early_Colonocyte&BEST4
chr3_47434788_47435288	Early_Colonocyte
chr3_47436118_47436618	Early_Colonocyte
chr3_47605615_47606115	Early_Colonocyte&Colonocyte
chr3_47607303_47607803	Early_Colonocyte
chr3_48186517_48187017	Early_Colonocyte
chr3_48367144_48367644	Early_Colonocyte&EEC
chr3_48618503_48619003	Early_Colonocyte
chr3_48741035_48741535	Early_Colonocyte
chr3_48796275_48796775	Early_Colonocyte
chr3_48966364_48966864	Early_Colonocyte&Plasma
chr3_49383326_49383826	Early_Colonocyte
chr3_49428819_49429319	Early_Colonocyte
chr3_50150913_50151413	Early_Colonocyte
chr3_50303434_50303934	Early_Colonocyte&AC_Goblet&Endothelium
chr3_50316763_50317263	Early_Colonocyte&TI_Goblet&AC_Goblet
chr3_50340346_50340846	Early_Colonocyte&AC_Goblet&gdT&Macrophage
chr3_50663329_50663829	Early_Colonocyte
chr3_51388515_51389015	Early_Colonocyte&AC_Goblet
chr3_51547165_51547665	Early_Colonocyte&EEC
chr3_51753558_51754058	Early_Colonocyte
chr3_51762901_51763401	Early_Colonocyte&AC_Goblet
chr3_52285124_52285624	Early_Colonocyte
chr3_52412798_52413298	Early_Colonocyte
chr3_52453807_52454307	Early_Colonocyte
chr3_52562101_52562601	Early_Colonocyte
chr3_52820710_52821210	Early_Colonocyte&GC_B
chr3_52917010_52917510	Early_Colonocyte
chr3_53134549_53135049	Early_Colonocyte&AC_Goblet&BEST4
chr3_53248127_53248627	Early_Colonocyte
chr3_53370838_53371338	Early_Colonocyte
chr3_53617366_53617866	Early_Colonocyte&Colonocyte
chr3_53618878_53619378	Early_Colonocyte
chr3_54122125_54122625	Early_Colonocyte&Fibroblast
chr3_54243471_54243971	Early_Colonocyte&Fibroblast
chr3_54321435_54321935	Early_Colonocyte
chr3_54489369_54489869	Early_Colonocyte
chr3_55449600_55450100	Early_Colonocyte
chr3_55477840_55478340	Early_Colonocyte
chr3_55485036_55485536	Early_Colonocyte&BEST4&Fibroblast
chr3_55490114_55490614	Early_Colonocyte
chr3_55505074_55505574	Early_Colonocyte&GC_B
chr3_55608556_55609056	Early_Colonocyte
chr3_55629386_55629886	Early_Colonocyte
chr3_55636806_55637306	Early_Colonocyte
chr3_55639885_55640385	Early_Colonocyte
chr3_55766844_55767344	Early_Colonocyte
chr3_55923095_55923595	Early_Colonocyte&EEC
chr3_55929422_55929922	Early_Colonocyte
chr3_56557755_56558255	Early_Colonocyte
chr3_57078529_57079029	Early_Colonocyte
chr3_57202720_57203220	Early_Colonocyte
chr3_57555241_57555741	Early_Colonocyte
chr3_57583474_57583974	Early_Colonocyte
chr3_57598429_57598929	Early_Colonocyte
chr3_57798630_57799130	Early_Colonocyte
chr3_57933615_57934115	Early_Colonocyte&AC_Goblet
chr3_57978268_57978768	Early_Colonocyte&AC_Goblet
chr3_57992721_57993221	Early_Colonocyte
chr3_58000588_58001088	Early_Colonocyte&BEST4
chr3_58020600_58021100	Early_Colonocyte
chr3_58101363_58101863	Early_Colonocyte
chr3_58181120_58181620	Early_Colonocyte&Colonocyte
chr3_58254083_58254583	Early_Colonocyte&Colonocyte
chr3_58359927_58360427	Early_Colonocyte&Colonocyte
chr3_58416125_58416625	Early_Colonocyte
chr3_58538987_58539487	Early_Colonocyte
chr3_58666563_58667063	Early_Colonocyte
chr3_58671481_58671981	Early_Colonocyte&AC_Goblet
chr3_58697951_58698451	Early_Colonocyte
chr3_58720477_58720977	Early_Colonocyte
chr3_59212070_59212570	Early_Colonocyte&Fibroblast
chr3_59408176_59408676	Early_Colonocyte&Plasma
chr3_60102047_60102547	Early_Colonocyte
chr3_61218523_61219023	Early_Colonocyte&TI_Goblet&AC_Goblet
chr3_61663995_61664495	Early_Colonocyte
chr3_61768643_61769143	Early_Colonocyte&Colonocyte
chr3_62935724_62936224	Early_Colonocyte
chr3_63046540_63047040	Early_Colonocyte
chr3_63047103_63047603	Early_Colonocyte&AC_Goblet&GC_B
chr3_63136176_63136676	Early_Colonocyte
chr3_63382963_63383463	Early_Colonocyte
chr3_63492400_63492900	Early_Colonocyte
chr3_63575764_63576264	Early_Colonocyte
chr3_63768882_63769382	Early_Colonocyte&Colonocyte
chr3_63892908_63893408	Early_Colonocyte&EEC
chr3_63907120_63907620	Early_Colonocyte
chr3_63914252_63914752	Early_Colonocyte
chr3_63972116_63972616	Early_Colonocyte
chr3_64158220_64158720	Early_Colonocyte
chr3_64170234_64170734	Early_Colonocyte&Colonocyte
chr3_64176653_64177153	Early_Colonocyte
chr3_64440454_64440954	Early_Colonocyte
chr3_65177864_65178364	Early_Colonocyte&AC_Goblet&EEC
chr3_65334014_65334514	Early_Colonocyte&Fibroblast&Endothelium
chr3_65732269_65732769	Early_Colonocyte&Endothelium
chr3_65883557_65884057	Early_Colonocyte&AC_Goblet
chr3_65884058_65884558	Early_Colonocyte&AC_Goblet
chr3_65928060_65928560	Early_Colonocyte
chr3_65952673_65953173	Early_Colonocyte
chr3_66450580_66451080	Early_Colonocyte&Endothelium
chr3_66463056_66463556	Early_Colonocyte&EEC
chr3_66478878_66479378	Early_Colonocyte&AC_Goblet&BEST4
chr3_66492073_66492573	Early_Colonocyte
chr3_66498194_66498694	Early_Colonocyte
chr3_66505319_66505819	Early_Colonocyte
chr3_66912286_66912786	Early_Colonocyte&AC_Goblet&Paneth
chr3_67545715_67546215	Early_Colonocyte
chr3_67564907_67565407	Early_Colonocyte
chr3_67648263_67648763	Early_Colonocyte&Colonocyte
chr3_67648784_67649284	Early_Colonocyte
chr3_67664011_67664511	Early_Colonocyte
chr3_67699320_67699820	Early_Colonocyte
chr3_67731105_67731605	Early_Colonocyte
chr3_69204208_69204708	Early_Colonocyte
chr3_69242827_69243327	Early_Colonocyte
chr3_69248308_69248808	Early_Colonocyte
chr3_69364836_69365336	Early_Colonocyte
chr3_69385442_69385942	Early_Colonocyte
chr3_69403349_69403849	Early_Colonocyte
chr3_69646254_69646754	Early_Colonocyte&Colonocyte
chr3_69739098_69739598	Early_Colonocyte&AC_Goblet&Macrophage&Fibroblast&Endothelium
chr3_70597313_70597813	Early_Colonocyte&AC_Goblet
chr3_71007366_71007866	Early_Colonocyte
chr3_71028814_71029314	Early_Colonocyte
chr3_71031112_71031612	Early_Colonocyte&TI_Goblet&AC_Goblet&Macrophage
chr3_71035299_71035799	Early_Colonocyte&AC_Goblet&DC
chr3_71055580_71056080	Early_Colonocyte&Endothelium
chr3_71208089_71208589	Early_Colonocyte&TI_Goblet&AC_Goblet&BEST4&EEC
chr3_71258009_71258509	Early_Colonocyte
chr3_71389151_71389651	Early_Colonocyte&AC_Goblet
chr3_71460429_71460929	Early_Colonocyte
chr3_71461700_71462200	Early_Colonocyte&AC_Goblet
chr3_71515557_71516057	Early_Colonocyte
chr3_71530372_71530872	Early_Colonocyte
chr3_71753570_71754070	Early_Colonocyte
chr3_72480337_72480837	Early_Colonocyte
chr3_72748599_72749099	Early_Colonocyte
chr3_72828519_72829019	Early_Colonocyte&AC_Goblet
chr3_72851254_72851754	Early_Colonocyte
chr3_72886811_72887311	Early_Colonocyte&Fibroblast
chr3_72904107_72904607	Early_Colonocyte
chr3_72930746_72931246	Early_Colonocyte&AC_Goblet
chr3_72931445_72931945	Early_Colonocyte
chr3_72942376_72942876	Early_Colonocyte&AC_Goblet
chr3_72995348_72995848	Early_Colonocyte
chr3_73024712_73025212	Early_Colonocyte
chr3_73026676_73027176	Early_Colonocyte
chr3_73625353_73625853	Early_Colonocyte&AC_Goblet&Fibroblast
chr3_73719932_73720432	Early_Colonocyte&Fibroblast&Pericyte
chr3_74302835_74303335	Early_Colonocyte
chr3_74373566_74374066	Early_Colonocyte
chr3_74375639_74376139	Early_Colonocyte&Colonocyte
chr3_75217943_75218443	Early_Colonocyte
chr3_75393195_75393695	Early_Colonocyte
chr3_75502664_75503164	Early_Colonocyte
chr3_76756506_76757006	Early_Colonocyte
chr3_76873853_76874353	Early_Colonocyte
chr3_77053683_77054183	Early_Colonocyte
chr3_78988286_78988786	Early_Colonocyte
chr3_79339785_79340285	Early_Colonocyte&AC_Goblet
chr3_81485384_81485884	Early_Colonocyte&Macrophage
chr3_81643666_81644166	Early_Colonocyte
chr3_85151488_85151988	Early_Colonocyte&Colonocyte
chr3_85159373_85159873	Early_Colonocyte&Colonocyte
chr3_87316897_87317397	Early_Colonocyte
chr3_87317728_87318228	Early_Colonocyte
chr3_87352447_87352947	Early_Colonocyte
chr3_87595720_87596220	Early_Colonocyte
chr3_87968956_87969456	Early_Colonocyte
chr3_94024331_94024831	Early_Colonocyte
chr3_94025506_94026006	Early_Colonocyte&Colonocyte&AC_Goblet
chr3_94029429_94029929	Early_Colonocyte&AC_Goblet
chr3_94294798_94295298	Early_Colonocyte
chr3_94314424_94314924	Early_Colonocyte
chr3_94361009_94361509	Early_Colonocyte&Colonocyte
chr3_94364958_94365458	Early_Colonocyte
chr3_94483394_94483894	Early_Colonocyte
chr3_97901578_97902078	Early_Colonocyte&Colonocyte&BEST4&Endothelium
chr3_98901557_98902057	Early_Colonocyte&Fibroblast
chr3_99250181_99250681	Early_Colonocyte&Colonocyte&BEST4
chr3_99351045_99351545	Early_Colonocyte
chr3_99818119_99818619	Early_Colonocyte&CD4T&MemoryB&Plasma&DC
chr3_99910060_99910560	Early_Colonocyte
chr3_100041276_100041776	Early_Colonocyte&Fibroblast&Endothelium
chr3_101070709_101071209	Early_Colonocyte
chr3_101803872_101804372	Early_Colonocyte
chr3_101847304_101847804	Early_Colonocyte
chr3_101854130_101854630	Early_Colonocyte
chr3_101878502_101879002	Early_Colonocyte
chr3_101879030_101879530	Early_Colonocyte
chr3_101884736_101885236	Early_Colonocyte&Colonocyte
chr3_101997452_101997952	Early_Colonocyte
chr3_101998485_101998985	Early_Colonocyte
chr3_102061695_102062195	Early_Colonocyte
chr3_102078797_102079297	Early_Colonocyte&NaiveB
chr3_102083983_102084483	Early_Colonocyte
chr3_102084691_102085191	Early_Colonocyte
chr3_102102306_102102806	Early_Colonocyte
chr3_102177289_102177789	Early_Colonocyte&TI_Goblet&Tuft
chr3_105676870_105677370	Early_Colonocyte&AC_Goblet
chr3_107753427_107753927	Early_Colonocyte
chr3_107978613_107979113	Early_Colonocyte
chr3_107988452_107988952	Early_Colonocyte
chr3_108001422_108001922	Early_Colonocyte&Colonocyte
chr3_108275620_108276120	Early_Colonocyte
chr3_108283941_108284441	Early_Colonocyte&Colonocyte
chr3_108555113_108555613	Early_Colonocyte
chr3_109155765_109156265	Early_Colonocyte
chr3_109594865_109595365	Early_Colonocyte
chr3_110473385_110473885	Early_Colonocyte
chr3_111033643_111034143	Early_Colonocyte
chr3_111309361_111309861	Early_Colonocyte&AC_Goblet
chr3_111676649_111677149	Early_Colonocyte&Colonocyte
chr3_112410420_112410920	Early_Colonocyte
chr3_113556266_113556766	Early_Colonocyte&Fibroblast
chr3_113556875_113557375	Early_Colonocyte
chr3_113769481_113769981	Early_Colonocyte
chr3_113906696_113907196	Early_Colonocyte&Colonocyte&AC_Goblet
chr3_113948231_113948731	Early_Colonocyte
chr3_114078979_114079479	Early_Colonocyte&Colonocyte&AC_Goblet
chr3_114766338_114766838	Early_Colonocyte
chr3_114901143_114901643	Early_Colonocyte
chr3_115217775_115218275	Early_Colonocyte
chr3_116939057_116939557	Early_Colonocyte&AC_Goblet
chr3_116939697_116940197	Early_Colonocyte&Colonocyte&AC_Goblet
chr3_117398493_117398993	Early_Colonocyte
chr3_117519749_117520249	Early_Colonocyte
chr3_117907610_117908110	Early_Colonocyte&Colonocyte
chr3_118540420_118540920	Early_Colonocyte
chr3_120072813_120073313	Early_Colonocyte
chr3_120434394_120434894	Early_Colonocyte
chr3_120454232_120454732	Early_Colonocyte&Colonocyte&BEST4
chr3_120506687_120507187	Early_Colonocyte&AC_Goblet
chr3_120616706_120617206	Early_Colonocyte&Colonocyte&AC_Goblet&BEST4
chr3_120659229_120659729	Early_Colonocyte&BEST4
chr3_120693346_120693846	Early_Colonocyte&TI_Goblet&AC_Goblet&EEC
chr3_120795924_120796424	Early_Colonocyte&TI_Goblet&AC_Goblet
chr3_120797763_120798263	Early_Colonocyte&AC_Goblet&BEST4
chr3_121938371_121938871	Early_Colonocyte
chr3_121951198_121951698	Early_Colonocyte
chr3_122013537_122014037	Early_Colonocyte&AC_Goblet
chr3_122020947_122021447	Early_Colonocyte&AC_Goblet
chr3_122314421_122314921	Early_Colonocyte
chr3_122349698_122350198	Early_Colonocyte
chr3_122350787_122351287	Early_Colonocyte&Colonocyte
chr3_122351590_122352090	Early_Colonocyte&Colonocyte&AC_Goblet
chr3_122362002_122362502	Early_Colonocyte&Colonocyte&AC_Goblet
chr3_122365444_122365944	Early_Colonocyte&Colonocyte
chr3_122513911_122514411	Early_Colonocyte&gdT&NaiveB&MemoryB
chr3_122942821_122943321	Early_Colonocyte
chr3_123028397_123028897	Early_Colonocyte&EEC&MemoryB&Fibroblast&Endothelium
chr3_123421305_123421805	Early_Colonocyte&BEST4
chr3_123422481_123422981	Early_Colonocyte
chr3_123429611_123430111	Early_Colonocyte
chr3_123431589_123432089	Early_Colonocyte&Colonocyte&BEST4
chr3_123432168_123432668	Early_Colonocyte&Colonocyte
chr3_123448671_123449171	Early_Colonocyte&BEST4
chr3_123534123_123534623	Early_Colonocyte&BEST4
chr3_123582216_123582716	Early_Colonocyte&Colonocyte
chr3_123979727_123980227	Early_Colonocyte&Fibroblast
chr3_124587009_124587509	Early_Colonocyte
chr3_124814543_124815043	Early_Colonocyte&Colonocyte
chr3_124837018_124837518	Early_Colonocyte&Colonocyte&Endothelium
chr3_124888655_124889155	Early_Colonocyte
chr3_124974610_124975110	Early_Colonocyte&TI_Goblet&AC_Goblet
chr3_124991259_124991759	Early_Colonocyte
chr3_125043557_125044057	Early_Colonocyte&AC_Goblet&Endothelium
chr3_125491285_125491785	Early_Colonocyte
chr3_125957887_125958387	Early_Colonocyte
chr3_126165941_126166441	Early_Colonocyte
chr3_126166823_126167323	Early_Colonocyte
chr3_126782484_126782984	Early_Colonocyte
chr3_126924310_126924810	Early_Colonocyte
chr3_126938890_126939390	Early_Colonocyte
chr3_127413225_127413725	Early_Colonocyte
chr3_127988722_127989222	Early_Colonocyte
chr3_128235154_128235654	Early_Colonocyte
chr3_128489751_128490251	Early_Colonocyte&Macrophage&Endothelium
chr3_128878115_128878615	Early_Colonocyte&Macrophage
chr3_128950453_128950953	Early_Colonocyte&EEC
chr3_128965780_128966280	Early_Colonocyte
chr3_129119506_129120006	Early_Colonocyte
chr3_129259571_129260071	Early_Colonocyte
chr3_129606668_129607168	Early_Colonocyte&Plasma&Macrophage&Fibroblast&Pericyte&Endothelium
chr3_129625840_129626340	Early_Colonocyte&Endothelium
chr3_129936207_129936707	Early_Colonocyte&AC_Goblet
chr3_129936729_129937229	Early_Colonocyte&AC_Goblet
chr3_130755557_130756057	Early_Colonocyte
chr3_131331718_131332218	Early_Colonocyte
chr3_131362025_131362525	Early_Colonocyte&Tuft
chr3_132326228_132326728	Early_Colonocyte
chr3_132422483_132422983	Early_Colonocyte&AC_Goblet
chr3_132435778_132436278	Early_Colonocyte
chr3_132499074_132499574	Early_Colonocyte
chr3_132502586_132503086	Early_Colonocyte
chr3_132694961_132695461	Early_Colonocyte&AC_Goblet
chr3_133460721_133461221	Early_Colonocyte&CD4T
chr3_133463196_133463696	Early_Colonocyte
chr3_133618689_133619189	Early_Colonocyte&Colonocyte
chr3_135802135_135802635	Early_Colonocyte&Colonocyte
chr3_135838185_135838685	Early_Colonocyte
chr3_135980276_135980776	Early_Colonocyte
chr3_135985700_135986200	Early_Colonocyte
chr3_136196707_136197207	Early_Colonocyte
chr3_136343721_136344221	Early_Colonocyte&TI_Goblet&AC_Goblet
chr3_136730486_136730986	Early_Colonocyte
chr3_136731445_136731945	Early_Colonocyte
chr3_136743522_136744022	Early_Colonocyte
chr3_137052204_137052704	Early_Colonocyte
chr3_138186188_138186688	Early_Colonocyte
chr3_138608481_138608981	Early_Colonocyte&CD8T&Plasma
chr3_138673540_138674040	Early_Colonocyte&Endothelium
chr3_138916797_138917297	Early_Colonocyte
chr3_139037397_139037897	Early_Colonocyte
chr3_139165284_139165784	Early_Colonocyte
chr3_139187104_139187604	Early_Colonocyte
chr3_141235517_141236017	Early_Colonocyte
chr3_141345389_141345889	Early_Colonocyte
chr3_141345926_141346426	Early_Colonocyte&Colonocyte
chr3_141377420_141377920	Early_Colonocyte&Colonocyte&AC_Goblet
chr3_141660064_141660564	Early_Colonocyte&AC_Goblet&Macrophage&Fibroblast
chr3_141762642_141763142	Early_Colonocyte
chr3_141828774_141829274	Early_Colonocyte
chr3_141894722_141895222	Early_Colonocyte
chr3_142040784_142041284	Early_Colonocyte
chr3_142117081_142117581	Early_Colonocyte
chr3_142597939_142598439	Early_Colonocyte
chr3_142619064_142619564	Early_Colonocyte&TI_Goblet&AC_Goblet&EEC
chr3_142647810_142648310	Early_Colonocyte
chr3_142930410_142930910	Early_Colonocyte
chr3_142955388_142955888	Early_Colonocyte
chr3_143432023_143432523	Early_Colonocyte
chr3_143443707_143444207	Early_Colonocyte&Colonocyte&AC_Goblet&Macrophage&Endothelium
chr3_143468080_143468580	Early_Colonocyte
chr3_143469100_143469600	Early_Colonocyte&Colonocyte
chr3_143480248_143480748	Early_Colonocyte
chr3_143482646_143483146	Early_Colonocyte&NaiveB
chr3_143483669_143484169	Early_Colonocyte
chr3_143491722_143492222	Early_Colonocyte
chr3_143512237_143512737	Early_Colonocyte
chr3_143578741_143579241	Early_Colonocyte&TI_Goblet&AC_Goblet&BEST4
chr3_145679715_145680215	Early_Colonocyte
chr3_146145552_146146052	Early_Colonocyte
chr3_146222250_146222750	Early_Colonocyte&Colonocyte
chr3_146229125_146229625	Early_Colonocyte&Colonocyte&BEST4
chr3_146466434_146466934	Early_Colonocyte
chr3_146502841_146503341	Early_Colonocyte&Colonocyte
chr3_146517996_146518496	Early_Colonocyte&Colonocyte&TI_Goblet&AC_Goblet
chr3_146544483_146544983	Early_Colonocyte&Macrophage&Endothelium
chr3_146551085_146551585	Early_Colonocyte
chr3_147887739_147888239	Early_Colonocyte
chr3_148625279_148625779	Early_Colonocyte&AC_Goblet
chr3_148946947_148947447	Early_Colonocyte&Colonocyte&BEST4
chr3_149352426_149352926	Early_Colonocyte&EEC
chr3_149811829_149812329	Early_Colonocyte
chr3_150184076_150184576	Early_Colonocyte
chr3_150277256_150277756	Early_Colonocyte
chr3_150307492_150307992	Early_Colonocyte
chr3_150470176_150470676	Early_Colonocyte&Colonocyte&TI_Goblet&AC_Goblet&EEC
chr3_150479313_150479813	Early_Colonocyte
chr3_150522157_150522657	Early_Colonocyte&AC_Goblet
chr3_150538244_150538744	Early_Colonocyte&AC_Goblet
chr3_150725498_150725998	Early_Colonocyte&AC_Goblet
chr3_150843170_150843670	Early_Colonocyte
chr3_151541122_151541622	Early_Colonocyte&AC_Goblet
chr3_151883382_151883882	Early_Colonocyte
chr3_151986701_151987201	Early_Colonocyte
chr3_151987204_151987704	Early_Colonocyte&Colonocyte
chr3_151990897_151991397	Early_Colonocyte
chr3_152211584_152212084	Early_Colonocyte
chr3_152772581_152773081	Early_Colonocyte
chr3_152822690_152823190	Early_Colonocyte&AC_Goblet
chr3_152941868_152942368	Early_Colonocyte&Colonocyte
chr3_152942387_152942887	Early_Colonocyte
chr3_152961185_152961685	Early_Colonocyte
chr3_153096678_153097178	Early_Colonocyte&Colonocyte&TI_Goblet&AC_Goblet
chr3_153445773_153446273	Early_Colonocyte&Colonocyte
chr3_153735373_153735873	Early_Colonocyte&Colonocyte
chr3_153740066_153740566	Early_Colonocyte&TI_Goblet
chr3_153768812_153769312	Early_Colonocyte
chr3_154899898_154900398	Early_Colonocyte
chr3_154906095_154906595	Early_Colonocyte
chr3_155027112_155027612	Early_Colonocyte&Colonocyte
chr3_155664864_155665364	Early_Colonocyte&Fibroblast
chr3_155744879_155745379	Early_Colonocyte&AC_Goblet&BEST4
chr3_156564989_156565489	Early_Colonocyte
chr3_156725611_156726111	Early_Colonocyte&TI_Goblet&AC_Goblet&BEST4
chr3_156817360_156817860	Early_Colonocyte&NaiveB&Macrophage
chr3_157120450_157120950	Early_Colonocyte
chr3_157125107_157125607	Early_Colonocyte
chr3_157130326_157130826	Early_Colonocyte&TI_Goblet&AC_Goblet
chr3_157140642_157141142	Early_Colonocyte
chr3_157532502_157533002	Early_Colonocyte
chr3_158329638_158330138	Early_Colonocyte
chr3_158471563_158472063	Early_Colonocyte
chr3_158492567_158493067	Early_Colonocyte
chr3_158570904_158571404	Early_Colonocyte&AC_Goblet&EEC&Fibroblast
chr3_158713149_158713649	Early_Colonocyte&EEC&Macrophage
chr3_158782939_158783439	Early_Colonocyte
chr3_158801047_158801547	Early_Colonocyte
chr3_159164039_159164539	Early_Colonocyte&AC_Goblet
chr3_159775474_159775974	Early_Colonocyte&Colonocyte&Endothelium
chr3_159787100_159787600	Early_Colonocyte&Colonocyte
chr3_159977226_159977726	Early_Colonocyte
chr3_159990018_159990518	Early_Colonocyte&GC_B
chr3_160107171_160107671	Early_Colonocyte
chr3_160384846_160385346	Early_Colonocyte
chr3_160666691_160667191	Early_Colonocyte&Colonocyte
chr3_160673140_160673640	Early_Colonocyte
chr3_160675495_160675995	Early_Colonocyte&AC_Goblet
chr3_160784782_160785282	Early_Colonocyte&AC_Goblet
chr3_160837261_160837761	Early_Colonocyte&Colonocyte&AC_Goblet&gdT
chr3_160840883_160841383	Early_Colonocyte
chr3_161827885_161828385	Early_Colonocyte
chr3_161851902_161852402	Early_Colonocyte
chr3_162845851_162846351	Early_Colonocyte&Colonocyte
chr3_164237512_164238012	Early_Colonocyte
chr3_164340220_164340720	Early_Colonocyte&AC_Goblet
chr3_164407022_164407522	Early_Colonocyte&AC_Goblet
chr3_164498872_164499372	Early_Colonocyte
chr3_165156727_165157227	Early_Colonocyte&Colonocyte&AC_Goblet
chr3_165503303_165503803	Early_Colonocyte
chr3_165742655_165743155	Early_Colonocyte
chr3_167899030_167899530	Early_Colonocyte
chr3_167978055_167978555	Early_Colonocyte&TI_Goblet
chr3_168062547_168063047	Early_Colonocyte
chr3_168098043_168098543	Early_Colonocyte
chr3_168191791_168192291	Early_Colonocyte
chr3_168828474_168828974	Early_Colonocyte
chr3_168861394_168861894	Early_Colonocyte&Colonocyte
chr3_169147146_169147646	Early_Colonocyte&EEC&Endothelium
chr3_169272464_169272964	Early_Colonocyte
chr3_169274757_169275257	Early_Colonocyte
chr3_169280161_169280661	Early_Colonocyte&AC_Goblet
chr3_169286093_169286593	Early_Colonocyte&BEST4
chr3_169286989_169287489	Early_Colonocyte
chr3_169297786_169298286	Early_Colonocyte
chr3_169325751_169326251	Early_Colonocyte&Colonocyte&AC_Goblet&BEST4
chr3_169383710_169384210	Early_Colonocyte
chr3_169389126_169389626	Early_Colonocyte
chr3_169389631_169390131	Early_Colonocyte&AC_Goblet
chr3_169390876_169391376	Early_Colonocyte
chr3_169402564_169403064	Early_Colonocyte
chr3_169591360_169591860	Early_Colonocyte&Colonocyte
chr3_169592058_169592558	Early_Colonocyte
chr3_169951905_169952405	Early_Colonocyte
chr3_169968087_169968587	Early_Colonocyte
chr3_170269796_170270296	Early_Colonocyte
chr3_170310607_170311107	Early_Colonocyte
chr3_170330235_170330735	Early_Colonocyte&AC_Goblet
chr3_171364459_171364959	Early_Colonocyte&AC_Goblet
chr3_171371363_171371863	Early_Colonocyte
chr3_171404559_171405059	Early_Colonocyte
chr3_171440963_171441463	Early_Colonocyte
chr3_171456728_171457228	Early_Colonocyte
chr3_171460933_171461433	Early_Colonocyte&CD4T
chr3_171679386_171679886	Early_Colonocyte&BEST4
chr3_171791651_171792151	Early_Colonocyte&Paneth&Endothelium
chr3_171959603_171960103	Early_Colonocyte
chr3_171960114_171960614	Early_Colonocyte
chr3_171992530_171993030	Early_Colonocyte
chr3_172072745_172073245	Early_Colonocyte
chr3_172074552_172075052	Early_Colonocyte&Macrophage&Neutrophil
chr3_172091723_172092223	Early_Colonocyte&AC_Goblet
chr3_172096431_172096931	Early_Colonocyte
chr3_172097014_172097514	Early_Colonocyte&AC_Goblet
chr3_172104879_172105379	Early_Colonocyte
chr3_172153213_172153713	Early_Colonocyte&Macrophage&Neutrophil&Fibroblast&Endothelium
chr3_172202703_172203203	Early_Colonocyte
chr3_172561768_172562268	Early_Colonocyte&Colonocyte&AC_Goblet
chr3_172563305_172563805	Early_Colonocyte&BEST4
chr3_172601546_172602046	Early_Colonocyte
chr3_172673097_172673597	Early_Colonocyte
chr3_172691299_172691799	Early_Colonocyte&AC_Goblet
chr3_172710104_172710604	Early_Colonocyte
chr3_174439702_174440202	Early_Colonocyte&AC_Goblet&Macrophage&Fibroblast&Glial
chr3_174859729_174860229	Early_Colonocyte
chr3_174863437_174863937	Early_Colonocyte
chr3_175295004_175295504	Early_Colonocyte&BEST4
chr3_175601486_175601986	Early_Colonocyte&AC_Goblet&BEST4
chr3_176274145_176274645	Early_Colonocyte
chr3_176953680_176954180	Early_Colonocyte&BEST4
chr3_176957820_176958320	Early_Colonocyte
chr3_177075594_177076094	Early_Colonocyte
chr3_177111481_177111981	Early_Colonocyte&EEC
chr3_177126981_177127481	Early_Colonocyte
chr3_177161110_177161610	Early_Colonocyte&AC_Goblet
chr3_177237198_177237698	Early_Colonocyte
chr3_177483543_177484043	Early_Colonocyte&Colonocyte
chr3_177484162_177484662	Early_Colonocyte&Colonocyte&AC_Goblet
chr3_177495136_177495636	Early_Colonocyte
chr3_177622566_177623066	Early_Colonocyte
chr3_178088903_178089403	Early_Colonocyte
chr3_178278293_178278793	Early_Colonocyte
chr3_178719111_178719611	Early_Colonocyte
chr3_179348252_179348752	Early_Colonocyte&GC_B&NaiveB&MemoryB
chr3_179767963_179768463	Early_Colonocyte&EEC
chr3_181694739_181695239	Early_Colonocyte
chr3_181695269_181695769	Early_Colonocyte&AC_Goblet&Glial
chr3_181695873_181696373	Early_Colonocyte
chr3_182490530_182491030	Early_Colonocyte
chr3_182596643_182597143	Early_Colonocyte&EEC
chr3_182609497_182609997	Early_Colonocyte&Colonocyte&TI_Goblet&AC_Goblet
chr3_182637598_182638098	Early_Colonocyte&Colonocyte
chr3_182642606_182643106	Early_Colonocyte&AC_Goblet
chr3_182683114_182683614	Early_Colonocyte
chr3_182719551_182720051	Early_Colonocyte
chr3_182726704_182727204	Early_Colonocyte
chr3_182735620_182736120	Early_Colonocyte
chr3_182821203_182821703	Early_Colonocyte
chr3_182959397_182959897	Early_Colonocyte&Colonocyte
chr3_183262067_183262567	Early_Colonocyte&AC_Goblet
chr3_183520928_183521428	Early_Colonocyte
chr3_183892778_183893278	Early_Colonocyte&Colonocyte
chr3_183958703_183959203	Early_Colonocyte
chr3_183970190_183970690	Early_Colonocyte
chr3_184005936_184006436	Early_Colonocyte&Colonocyte
chr3_184007144_184007644	Early_Colonocyte&Colonocyte
chr3_184133971_184134471	Early_Colonocyte
chr3_184248079_184248579	Early_Colonocyte
chr3_184297215_184297715	Early_Colonocyte
chr3_184466520_184467020	Early_Colonocyte&Endothelium
chr3_184565717_184566217	Early_Colonocyte&AC_Goblet
chr3_184579384_184579884	Early_Colonocyte
chr3_184970142_184970642	Early_Colonocyte
chr3_185068978_185069478	Early_Colonocyte&AC_Goblet
chr3_185069540_185070040	Early_Colonocyte
chr3_185070440_185070940	Early_Colonocyte
chr3_185253838_185254338	Early_Colonocyte
chr3_185311970_185312470	Early_Colonocyte
chr3_185340463_185340963	Early_Colonocyte&Colonocyte
chr3_185424214_185424714	Early_Colonocyte&Colonocyte
chr3_185555053_185555553	Early_Colonocyte&TI_Goblet&AC_Goblet
chr3_185642939_185643439	Early_Colonocyte
chr3_185667547_185668047	Early_Colonocyte&AC_Goblet
chr3_185697164_185697664	Early_Colonocyte
chr3_185715130_185715630	Early_Colonocyte&BEST4
chr3_185716650_185717150	Early_Colonocyte&AC_Goblet&EEC
chr3_185733866_185734366	Early_Colonocyte
chr3_185792904_185793404	Early_Colonocyte
chr3_185910530_185911030	Early_Colonocyte&GC_B
chr3_185953026_185953526	Early_Colonocyte
chr3_185956207_185956707	Early_Colonocyte
chr3_185959672_185960172	Early_Colonocyte
chr3_186095737_186096237	Early_Colonocyte&EEC&Macrophage&DC
chr3_186553872_186554372	Early_Colonocyte&Colonocyte
chr3_186983315_186983815	Early_Colonocyte&BEST4&NaiveB
chr3_187038399_187038899	Early_Colonocyte&EEC
chr3_187208180_187208680	Early_Colonocyte
chr3_187352628_187353128	Early_Colonocyte&AC_Goblet
chr3_187616207_187616707	Early_Colonocyte&CD4T&Macrophage
chr3_187913633_187914133	Early_Colonocyte&Colonocyte&EEC
chr3_188025503_188026003	Early_Colonocyte&Colonocyte
chr3_188123116_188123616	Early_Colonocyte&GC_B&NaiveB&Neutrophil
chr3_188158921_188159421	Early_Colonocyte&BEST4
chr3_188163795_188164295	Early_Colonocyte
chr3_188164334_188164834	Early_Colonocyte&Colonocyte&AC_Goblet
chr3_188171048_188171548	Early_Colonocyte&BEST4
chr3_188175168_188175668	Early_Colonocyte
chr3_188176464_188176964	Early_Colonocyte
chr3_188199331_188199831	Early_Colonocyte&Colonocyte
chr3_188202605_188203105	Early_Colonocyte
chr3_188245526_188246026	Early_Colonocyte
chr3_188253682_188254182	Early_Colonocyte
chr3_188257283_188257783	Early_Colonocyte
chr3_188396815_188397315	Early_Colonocyte
chr3_188431411_188431911	Early_Colonocyte&Colonocyte&Neutrophil
chr3_188453923_188454423	Early_Colonocyte&GC_B
chr3_188627605_188628105	Early_Colonocyte&Colonocyte
chr3_188907977_188908477	Early_Colonocyte
chr3_189138142_189138642	Early_Colonocyte
chr3_189160475_189160975	Early_Colonocyte
chr3_189165025_189165525	Early_Colonocyte&Colonocyte
chr3_189229380_189229880	Early_Colonocyte
chr3_189277009_189277509	Early_Colonocyte&AC_Goblet
chr3_189396925_189397425	Early_Colonocyte
chr3_189493212_189493712	Early_Colonocyte&Colonocyte&BEST4
chr3_189900502_189901002	Early_Colonocyte&BEST4
chr3_189903784_189904284	Early_Colonocyte
chr3_190005719_190006219	Early_Colonocyte
chr3_190043452_190043952	Early_Colonocyte
chr3_190064071_190064571	Early_Colonocyte&Colonocyte
chr3_190120720_190121220	Early_Colonocyte&Colonocyte&Macrophage
chr3_190150946_190151446	Early_Colonocyte&BEST4
chr3_190201499_190201999	Early_Colonocyte
chr3_191351971_191352471	Early_Colonocyte
chr3_193491503_193492003	Early_Colonocyte
chr3_193559020_193559520	Early_Colonocyte
chr3_193813110_193813610	Early_Colonocyte
chr3_193824252_193824752	Early_Colonocyte&Colonocyte
chr3_193842419_193842919	Early_Colonocyte&NaiveB
chr3_193889814_193890314	Early_Colonocyte
chr3_193890364_193890864	Early_Colonocyte&Colonocyte&BEST4
chr3_193961532_193962032	Early_Colonocyte
chr3_193997845_193998345	Early_Colonocyte&Endothelium
chr3_194051697_194052197	Early_Colonocyte&Colonocyte&AC_Goblet&BEST4
chr3_194128844_194129344	Early_Colonocyte
chr3_194135837_194136337	Early_Colonocyte&Colonocyte
chr3_194148303_194148803	Early_Colonocyte&Fibroblast
chr3_194150174_194150674	Early_Colonocyte&Colonocyte
chr3_194163682_194164182	Early_Colonocyte
chr3_194475478_194475978	Early_Colonocyte&AC_Goblet
chr3_194497874_194498374	Early_Colonocyte&Colonocyte&AC_Goblet
chr3_194685581_194686081	Early_Colonocyte&CD4T&NK&MemoryB&Macrophage&Neutrophil&Fibroblast&Endothelium
chr3_194871938_194872438	Early_Colonocyte&Colonocyte&BEST4
chr3_195285303_195285803	Early_Colonocyte&Colonocyte
chr3_195285921_195286421	Early_Colonocyte
chr3_195458355_195458855	Early_Colonocyte&Macrophage
chr3_195462904_195463404	Early_Colonocyte&Colonocyte&AC_Goblet
chr3_195517001_195517501	Early_Colonocyte
chr3_195583895_195584395	Early_Colonocyte&Fibroblast&Endothelium
chr3_195614574_195615074	Early_Colonocyte&CD4T&MemoryB
chr3_195763690_195764190	Early_Colonocyte
chr3_195774901_195775401	Early_Colonocyte
chr3_195811177_195811677	Early_Colonocyte&AC_Goblet
chr3_195816142_195816642	Early_Colonocyte&TI_Goblet&AC_Goblet
chr3_195835055_195835555	Early_Colonocyte&Colonocyte&AC_Goblet
chr3_195876596_195877096	Early_Colonocyte&AC_Goblet
chr3_195877984_195878484	Early_Colonocyte&Colonocyte&BEST4
chr3_196082508_196083008	Early_Colonocyte
chr3_196140178_196140678	Early_Colonocyte&GC_B&MemoryB
chr3_196177404_196177904	Early_Colonocyte
chr3_197235404_197235904	Early_Colonocyte
chr3_197500827_197501327	Early_Colonocyte
chr3_197522218_197522718	Early_Colonocyte
chr3_197548081_197548581	Early_Colonocyte
chr3_197829371_197829871	Early_Colonocyte
chr4_677846_678346	Early_Colonocyte
chr4_1287315_1287815	Early_Colonocyte
chr4_1904486_1904986	Early_Colonocyte&Colonocyte&BEST4
chr4_1981114_1981614	Early_Colonocyte
chr4_1991949_1992449	Early_Colonocyte&AC_Goblet
chr4_2032562_2033062	Early_Colonocyte
chr4_2596051_2596551	Early_Colonocyte
chr4_2858512_2859012	Early_Colonocyte
chr4_2873780_2874280	Early_Colonocyte&Colonocyte
chr4_4252655_4253155	Early_Colonocyte
chr4_4574655_4575155	Early_Colonocyte
chr4_6563547_6564047	Early_Colonocyte
chr4_6693509_6694009	Early_Colonocyte&TI_Goblet&AC_Goblet
chr4_6747327_6747827	Early_Colonocyte&Colonocyte&AC_Goblet
chr4_6795765_6796265	Early_Colonocyte
chr4_7771964_7772464	Early_Colonocyte
chr4_7783507_7784007	Early_Colonocyte&TI_Goblet&AC_Goblet
chr4_8090716_8091216	Early_Colonocyte
chr4_8114244_8114744	Early_Colonocyte&EEC&Endothelium
chr4_8181692_8182192	Early_Colonocyte&AC_Goblet&BEST4
chr4_8434618_8435118	Early_Colonocyte
chr4_8917940_8918440	Early_Colonocyte
chr4_8941145_8941645	Early_Colonocyte
chr4_8992893_8993393	Early_Colonocyte
chr4_9000456_9000956	Early_Colonocyte
chr4_9009786_9010286	Early_Colonocyte
chr4_9124196_9124696	Early_Colonocyte
chr4_9153500_9154000	Early_Colonocyte
chr4_9497560_9498060	Early_Colonocyte
chr4_9525262_9525762	Early_Colonocyte
chr4_9703377_9703877	Early_Colonocyte
chr4_9785172_9785672	Early_Colonocyte
chr4_10003565_10004065	Early_Colonocyte
chr4_10168225_10168725	Early_Colonocyte
chr4_10173254_10173754	Early_Colonocyte&Mast
chr4_10266485_10266985	Early_Colonocyte
chr4_10267005_10267505	Early_Colonocyte&Colonocyte&EEC
chr4_10272886_10273386	Early_Colonocyte
chr4_10383443_10383943	Early_Colonocyte&Colonocyte
chr4_11487754_11488254	Early_Colonocyte&TI_Goblet&Macrophage
chr4_11623534_11624034	Early_Colonocyte
chr4_11628048_11628548	Early_Colonocyte
chr4_12471135_12471635	Early_Colonocyte&Colonocyte&AC_Goblet&BEST4
chr4_12501310_12501810	Early_Colonocyte&AC_Goblet
chr4_13544176_13544676	Early_Colonocyte&Fibroblast
chr4_14387578_14388078	Early_Colonocyte
chr4_14824135_14824635	Early_Colonocyte&Colonocyte&AC_Goblet
chr4_14841785_14842285	Early_Colonocyte&Colonocyte
chr4_14880804_14881304	Early_Colonocyte
chr4_14958451_14958951	Early_Colonocyte
chr4_15004798_15005298	Early_Colonocyte
chr4_15665662_15666162	Early_Colonocyte&Neutrophil
chr4_15988199_15988699	Early_Colonocyte&AC_Goblet
chr4_16142862_16143362	Early_Colonocyte
chr4_16157834_16158334	Early_Colonocyte&Colonocyte
chr4_16158345_16158845	Early_Colonocyte
chr4_16159251_16159751	Early_Colonocyte&Colonocyte&AC_Goblet&BEST4
chr4_16228013_16228513	Early_Colonocyte
chr4_16721595_16722095	Early_Colonocyte
chr4_17013891_17014391	Early_Colonocyte
chr4_18106640_18107140	Early_Colonocyte
chr4_18976855_18977355	Early_Colonocyte&AC_Goblet
chr4_18985916_18986416	Early_Colonocyte&AC_Goblet
chr4_19187706_19188206	Early_Colonocyte
chr4_20015728_20016228	Early_Colonocyte&AC_Goblet
chr4_20075413_20075913	Early_Colonocyte&Colonocyte
chr4_20592585_20593085	Early_Colonocyte
chr4_20629400_20629900	Early_Colonocyte&Macrophage
chr4_21699395_21699895	Early_Colonocyte
chr4_22476692_22477192	Early_Colonocyte
chr4_22477361_22477861	Early_Colonocyte&Colonocyte&AC_Goblet
chr4_22480919_22481419	Early_Colonocyte
chr4_22493631_22494131	Early_Colonocyte
chr4_22516630_22517130	Early_Colonocyte
chr4_22642985_22643485	Early_Colonocyte
chr4_22708798_22709298	Early_Colonocyte
chr4_23141266_23141766	Early_Colonocyte
chr4_23169833_23170333	Early_Colonocyte&BEST4&EEC
chr4_23577353_23577853	Early_Colonocyte&Colonocyte
chr4_23717760_23718260	Early_Colonocyte&Colonocyte&AC_Goblet
chr4_23725715_23726215	Early_Colonocyte
chr4_23746030_23746530	Early_Colonocyte
chr4_23746611_23747111	Early_Colonocyte&AC_Goblet
chr4_23747422_23747922	Early_Colonocyte&Colonocyte
chr4_23838253_23838753	Early_Colonocyte
chr4_23956565_23957065	Early_Colonocyte&Tuft
chr4_24425824_24426324	Early_Colonocyte
chr4_24426484_24426984	Early_Colonocyte
chr4_24614913_24615413	Early_Colonocyte&AC_Goblet
chr4_24643666_24644166	Early_Colonocyte&AC_Goblet
chr4_24645141_24645641	Early_Colonocyte&Colonocyte
chr4_24646708_24647208	Early_Colonocyte&Colonocyte
chr4_25083368_25083868	Early_Colonocyte
chr4_25563108_25563608	Early_Colonocyte&AC_Goblet
chr4_27313403_27313903	Early_Colonocyte
chr4_27316114_27316614	Early_Colonocyte&Colonocyte&BEST4
chr4_28462944_28463444	Early_Colonocyte
chr4_29811361_29811861	Early_Colonocyte
chr4_30497650_30498150	Early_Colonocyte
chr4_30863276_30863776	Early_Colonocyte
chr4_30916454_30916954	Early_Colonocyte
chr4_31136088_31136588	Early_Colonocyte
chr4_31141641_31142141	Early_Colonocyte
chr4_31275860_31276360	Early_Colonocyte
chr4_32025999_32026499	Early_Colonocyte&Colonocyte
chr4_33499001_33499501	Early_Colonocyte&Colonocyte
chr4_33539909_33540409	Early_Colonocyte
chr4_33745430_33745930	Early_Colonocyte
chr4_36051614_36052114	Early_Colonocyte
chr4_36055092_36055592	Early_Colonocyte
chr4_36211824_36212324	Early_Colonocyte
chr4_36264116_36264616	Early_Colonocyte
chr4_37197845_37198345	Early_Colonocyte&Colonocyte
chr4_37232241_37232741	Early_Colonocyte
chr4_37408136_37408636	Early_Colonocyte&Colonocyte
chr4_37447421_37447921	Early_Colonocyte
chr4_37455628_37456128	Early_Colonocyte
chr4_37464268_37464768	Early_Colonocyte&AC_Goblet
chr4_37475058_37475558	Early_Colonocyte
chr4_37533239_37533739	Early_Colonocyte
chr4_37584630_37585130	Early_Colonocyte
chr4_37721336_37721836	Early_Colonocyte&Colonocyte&AC_Goblet
chr4_37818703_37819203	Early_Colonocyte
chr4_37876115_37876615	Early_Colonocyte
chr4_37876681_37877181	Early_Colonocyte
chr4_37879308_37879808	Early_Colonocyte&NaiveB&MemoryB&Neutrophil
chr4_38048661_38049161	Early_Colonocyte
chr4_38281347_38281847	Early_Colonocyte
chr4_38615794_38616294	Early_Colonocyte
chr4_38662586_38663086	Early_Colonocyte
chr4_38666997_38667497	Early_Colonocyte&Colonocyte&TI_Goblet
chr4_38695725_38696225	Early_Colonocyte
chr4_38724144_38724644	Early_Colonocyte&AC_Goblet
chr4_38912641_38913141	Early_Colonocyte
chr4_39466722_39467222	Early_Colonocyte
chr4_39505546_39506046	Early_Colonocyte&Colonocyte&AC_Goblet
chr4_39506671_39507171	Early_Colonocyte
chr4_39514838_39515338	Early_Colonocyte&Colonocyte&BEST4
chr4_39563393_39563893	Early_Colonocyte
chr4_39781901_39782401	Early_Colonocyte&Colonocyte
chr4_39846674_39847174	Early_Colonocyte
chr4_39849102_39849602	Early_Colonocyte
chr4_39931502_39932002	Early_Colonocyte
chr4_40054337_40054837	Early_Colonocyte&AC_Goblet&Macrophage
chr4_40377405_40377905	Early_Colonocyte&Colonocyte&AC_Goblet
chr4_40404020_40404520	Early_Colonocyte
chr4_40546477_40546977	Early_Colonocyte&EEC
chr4_40549158_40549658	Early_Colonocyte&AC_Goblet
chr4_40717150_40717650	Early_Colonocyte
chr4_40908266_40908766	Early_Colonocyte
chr4_41136367_41136867	Early_Colonocyte
chr4_41157753_41158253	Early_Colonocyte
chr4_41222151_41222651	Early_Colonocyte
chr4_41709855_41710355	Early_Colonocyte&AC_Goblet
chr4_42629909_42630409	Early_Colonocyte
chr4_42638258_42638758	Early_Colonocyte
chr4_42845519_42846019	Early_Colonocyte&Colonocyte
chr4_42901659_42902159	Early_Colonocyte&AC_Goblet
chr4_42906852_42907352	Early_Colonocyte
chr4_44727311_44727811	Early_Colonocyte
chr4_45647793_45648293	Early_Colonocyte
chr4_45650484_45650984	Early_Colonocyte
chr4_47050947_47051447	Early_Colonocyte&Endothelium
chr4_47231261_47231761	Early_Colonocyte
chr4_47232660_47233160	Early_Colonocyte
chr4_47836512_47837012	Early_Colonocyte
chr4_47860267_47860767	Early_Colonocyte
chr4_47874493_47874993	Early_Colonocyte
chr4_47879387_47879887	Early_Colonocyte
chr4_48041485_48041985	Early_Colonocyte
chr4_48187733_48188233	Early_Colonocyte&Macrophage
chr4_48315958_48316458	Early_Colonocyte
chr4_48446686_48447186	Early_Colonocyte
chr4_48665753_48666253	Early_Colonocyte&Colonocyte
chr4_48668584_48669084	Early_Colonocyte
chr4_48796864_48797364	Early_Colonocyte
chr4_48987544_48988044	Early_Colonocyte
chr4_48989741_48990241	Early_Colonocyte
chr4_48991331_48991831	Early_Colonocyte
chr4_51859532_51860032	Early_Colonocyte
chr4_51866523_51867023	Early_Colonocyte
chr4_52051777_52052277	Early_Colonocyte&Fibroblast&Endothelium
chr4_53064554_53065054	Early_Colonocyte
chr4_53119606_53120106	Early_Colonocyte
chr4_53127324_53127824	Early_Colonocyte
chr4_53522265_53522765	Early_Colonocyte
chr4_53794304_53794804	Early_Colonocyte&Colonocyte
chr4_53833580_53834080	Early_Colonocyte&Colonocyte&AC_Goblet
chr4_53847900_53848400	Early_Colonocyte&Colonocyte
chr4_54067150_54067650	Early_Colonocyte&Colonocyte
chr4_54587084_54587584	Early_Colonocyte&Colonocyte
chr4_54625972_54626472	Early_Colonocyte&EEC&Endothelium
chr4_54637279_54637779	Early_Colonocyte
chr4_54646934_54647434	Early_Colonocyte
chr4_54658472_54658972	Early_Colonocyte&Colonocyte&Tuft&EEC
chr4_54660126_54660626	Early_Colonocyte
chr4_56386501_56387001	Early_Colonocyte&MemoryB
chr4_56959018_56959518	Early_Colonocyte&Colonocyte&AC_Goblet&EEC
chr4_56960187_56960687	Early_Colonocyte
chr4_57059847_57060347	Early_Colonocyte
chr4_57639482_57639982	Early_Colonocyte
chr4_58750115_58750615	Early_Colonocyte
chr4_62484312_62484812	Early_Colonocyte&Colonocyte
chr4_62550086_62550586	Early_Colonocyte
chr4_62711540_62712040	Early_Colonocyte
chr4_68283057_68283557	Early_Colonocyte
chr4_68733952_68734452	Early_Colonocyte
chr4_68745005_68745505	Early_Colonocyte&Colonocyte
chr4_68960718_68961218	Early_Colonocyte&Colonocyte
chr4_68963302_68963802	Early_Colonocyte
chr4_69774826_69775326	Early_Colonocyte
chr4_71059494_71059994	Early_Colonocyte
chr4_71187873_71188373	Early_Colonocyte
chr4_71198964_71199464	Early_Colonocyte
chr4_71292177_71292677	Early_Colonocyte
chr4_71307685_71308185	Early_Colonocyte&Colonocyte
chr4_71425891_71426391	Early_Colonocyte&AC_Goblet
chr4_71426573_71427073	Early_Colonocyte&AC_Goblet
chr4_71429880_71430380	Early_Colonocyte&Colonocyte
chr4_71460337_71460837	Early_Colonocyte
chr4_71907725_71908225	Early_Colonocyte
chr4_73028783_73029283	Early_Colonocyte
chr4_73508597_73509097	Early_Colonocyte&Colonocyte
chr4_73729468_73729968	Early_Colonocyte&Macrophage
chr4_73853169_73853669	Early_Colonocyte&EEC
chr4_74009187_74009687	Early_Colonocyte
chr4_74030242_74030742	Early_Colonocyte&Colonocyte&BEST4
chr4_74111902_74112402	Early_Colonocyte
chr4_74116973_74117473	Early_Colonocyte&Fibroblast&Endothelium
chr4_74231089_74231589	Early_Colonocyte&Colonocyte
chr4_74366532_74367032	Early_Colonocyte&AC_Goblet
chr4_74374494_74374994	Early_Colonocyte&Colonocyte
chr4_74662315_74662815	Early_Colonocyte
chr4_74668524_74669024	Early_Colonocyte
chr4_75022246_75022746	Early_Colonocyte
chr4_75030526_75031026	Early_Colonocyte&Colonocyte&AC_Goblet&BEST4&Macrophage
chr4_75037215_75037715	Early_Colonocyte
chr4_75042819_75043319	Early_Colonocyte&AC_Goblet
chr4_75092107_75092607	Early_Colonocyte
chr4_75126773_75127273	Early_Colonocyte
chr4_75230146_75230646	Early_Colonocyte&AC_Goblet
chr4_75244244_75244744	Early_Colonocyte&Colonocyte&AC_Goblet
chr4_75674940_75675440	Early_Colonocyte&Colonocyte
chr4_75695471_75695971	Early_Colonocyte
chr4_75740888_75741388	Early_Colonocyte&TI_Goblet&AC_Goblet&EEC
chr4_75919947_75920447	Early_Colonocyte&TI_Goblet&AC_Goblet
chr4_75921860_75922360	Early_Colonocyte&AC_Goblet
chr4_75995708_75996208	Early_Colonocyte
chr4_76035867_76036367	Early_Colonocyte
chr4_76283248_76283748	Early_Colonocyte
chr4_76410595_76411095	Early_Colonocyte&Colonocyte
chr4_76430685_76431185	Early_Colonocyte
chr4_76441807_76442307	Early_Colonocyte&AC_Goblet
chr4_76567979_76568479	Early_Colonocyte&EEC
chr4_76585978_76586478	Early_Colonocyte&Colonocyte
chr4_76590149_76590649	Early_Colonocyte
chr4_76594121_76594621	Early_Colonocyte&TI_Goblet
chr4_76622103_76622603	Early_Colonocyte&Fibroblast
chr4_76625138_76625638	Early_Colonocyte
chr4_76625807_76626307	Early_Colonocyte&Colonocyte
chr4_76626616_76627116	Early_Colonocyte&AC_Goblet
chr4_76664359_76664859	Early_Colonocyte
chr4_76666806_76667306	Early_Colonocyte
chr4_76667386_76667886	Early_Colonocyte&AC_Goblet
chr4_76683064_76683564	Early_Colonocyte
chr4_76688070_76688570	Early_Colonocyte&TI_Goblet&AC_Goblet&EEC
chr4_76688611_76689111	Early_Colonocyte&AC_Goblet
chr4_76703547_76704047	Early_Colonocyte
chr4_76948642_76949142	Early_Colonocyte&AC_Goblet
chr4_77141966_77142466	Early_Colonocyte
chr4_77347318_77347818	Early_Colonocyte
chr4_77653264_77653764	Early_Colonocyte
chr4_77698209_77698709	Early_Colonocyte
chr4_78307153_78307653	Early_Colonocyte
chr4_78512515_78513015	Early_Colonocyte
chr4_79197575_79198075	Early_Colonocyte&Colonocyte&AC_Goblet
chr4_79277400_79277900	Early_Colonocyte&Colonocyte
chr4_80036207_80036707	Early_Colonocyte
chr4_80134954_80135454	Early_Colonocyte&AC_Goblet
chr4_80362541_80363041	Early_Colonocyte&GC_B
chr4_81142772_81143272	Early_Colonocyte&Colonocyte&BEST4
chr4_82363583_82364083	Early_Colonocyte
chr4_82739256_82739756	Early_Colonocyte&GC_B
chr4_82785537_82786037	Early_Colonocyte&Endothelium
chr4_82981087_82981587	Early_Colonocyte
chr4_83129137_83129637	Early_Colonocyte&Colonocyte
chr4_83194576_83195076	Early_Colonocyte
chr4_83197788_83198288	Early_Colonocyte&Colonocyte&AC_Goblet
chr4_83207660_83208160	Early_Colonocyte&Colonocyte
chr4_83208298_83208798	Early_Colonocyte
chr4_83212399_83212899	Early_Colonocyte&AC_Goblet&MemoryB&Plasma
chr4_83248373_83248873	Early_Colonocyte&Colonocyte
chr4_83262687_83263187	Early_Colonocyte&Colonocyte&TI_Goblet
chr4_83334717_83335217	Early_Colonocyte&Colonocyte
chr4_83454476_83454976	Early_Colonocyte
chr4_83617601_83618101	Early_Colonocyte
chr4_83626262_83626762	Early_Colonocyte
chr4_83630083_83630583	Early_Colonocyte&Colonocyte&BEST4
chr4_83630666_83631166	Early_Colonocyte&AC_Goblet
chr4_84456104_84456604	Early_Colonocyte
chr4_84482791_84483291	Early_Colonocyte&AC_Goblet
chr4_84496676_84497176	Early_Colonocyte
chr4_85147421_85147921	Early_Colonocyte&GC_B&MemoryB
chr4_85166231_85166731	Early_Colonocyte
chr4_85861027_85861527	Early_Colonocyte
chr4_85931033_85931533	Early_Colonocyte
chr4_85937992_85938492	Early_Colonocyte&BEST4
chr4_86043935_86044435	Early_Colonocyte
chr4_86557084_86557584	Early_Colonocyte&Colonocyte&AC_Goblet&BEST4
chr4_86937109_86937609	Early_Colonocyte
chr4_86955837_86956337	Early_Colonocyte
chr4_87014335_87014835	Early_Colonocyte&Macrophage&Endothelium
chr4_87060285_87060785	Early_Colonocyte
chr4_87076641_87077141	Early_Colonocyte&Colonocyte
chr4_87078874_87079374	Early_Colonocyte&Endothelium
chr4_87092679_87093179	Early_Colonocyte
chr4_87097010_87097510	Early_Colonocyte&BEST4
chr4_87103771_87104271	Early_Colonocyte
chr4_87416927_87417427	Early_Colonocyte
chr4_87866019_87866519	Early_Colonocyte
chr4_88195577_88196077	Early_Colonocyte
chr4_88799316_88799816	Early_Colonocyte
chr4_88803473_88803973	Early_Colonocyte&Colonocyte&Macrophage&Fibroblast
chr4_88868431_88868931	Early_Colonocyte&Colonocyte&AC_Goblet&BEST4
chr4_88908480_88908980	Early_Colonocyte&AC_Goblet
chr4_88948554_88949054	Early_Colonocyte&Colonocyte
chr4_88949533_88950033	Early_Colonocyte&AC_Goblet
chr4_89110423_89110923	Early_Colonocyte
chr4_89193811_89194311	Early_Colonocyte
chr4_89196721_89197221	Early_Colonocyte
chr4_90338602_90339102	Early_Colonocyte
chr4_90825751_90826251	Early_Colonocyte&Colonocyte&AC_Goblet
chr4_91359024_91359524	Early_Colonocyte
chr4_91525549_91526049	Early_Colonocyte
chr4_91969103_91969603	Early_Colonocyte
chr4_92013413_92013913	Early_Colonocyte
chr4_94014439_94014939	Early_Colonocyte&AC_Goblet
chr4_95073202_95073702	Early_Colonocyte&EEC
chr4_95093868_95094368	Early_Colonocyte&EEC
chr4_95102362_95102862	Early_Colonocyte&AC_Goblet
chr4_96261580_96262080	Early_Colonocyte
chr4_97121411_97121911	Early_Colonocyte
chr4_98142587_98143087	Early_Colonocyte&EEC
chr4_98785262_98785762	Early_Colonocyte&AC_Goblet&BEST4
chr4_98932503_98933003	Early_Colonocyte&Colonocyte&AC_Goblet
chr4_98998521_98999021	Early_Colonocyte
chr4_99076258_99076758	Early_Colonocyte
chr4_99082206_99082706	Early_Colonocyte
chr4_99414889_99415389	Early_Colonocyte
chr4_99832252_99832752	Early_Colonocyte
chr4_100724769_100725269	Early_Colonocyte
chr4_101160991_101161491	Early_Colonocyte&Colonocyte&AC_Goblet&BEST4&EEC
chr4_101175818_101176318	Early_Colonocyte
chr4_101184597_101185097	Early_Colonocyte&Colonocyte
chr4_101217327_101217827	Early_Colonocyte
chr4_101220445_101220945	Early_Colonocyte
chr4_101220991_101221491	Early_Colonocyte
chr4_101349599_101350099	Early_Colonocyte&Colonocyte&BEST4
chr4_101411176_101411676	Early_Colonocyte
chr4_101602382_101602882	Early_Colonocyte&AC_Goblet
chr4_102345863_102346363	Early_Colonocyte&gdT&Macrophage
chr4_102353372_102353872	Early_Colonocyte
chr4_103137000_103137500	Early_Colonocyte
chr4_105154525_105155025	Early_Colonocyte&Colonocyte
chr4_105192815_105193315	Early_Colonocyte
chr4_105679100_105679600	Early_Colonocyte
chr4_105707973_105708473	Early_Colonocyte
chr4_105909630_105910130	Early_Colonocyte&Colonocyte
chr4_105957628_105958128	Early_Colonocyte
chr4_105965287_105965787	Early_Colonocyte
chr4_106065005_106065505	Early_Colonocyte
chr4_106253678_106254178	Early_Colonocyte
chr4_106315506_106316006	Early_Colonocyte&CD4T&GC_B
chr4_106382567_106383067	Early_Colonocyte&Colonocyte
chr4_107117517_107118017	Early_Colonocyte
chr4_107791834_107792334	Early_Colonocyte&AC_Goblet&BEST4
chr4_107799543_107800043	Early_Colonocyte
chr4_107814713_107815213	Early_Colonocyte&AC_Goblet
chr4_107837254_107837754	Early_Colonocyte
chr4_107991426_107991926	Early_Colonocyte
chr4_109574278_109574778	Early_Colonocyte
chr4_109703825_109704325	Early_Colonocyte
chr4_109846370_109846870	Early_Colonocyte
chr4_109914285_109914785	Early_Colonocyte
chr4_109967726_109968226	Early_Colonocyte&Colonocyte
chr4_110411657_110412157	Early_Colonocyte
chr4_110610483_110610983	Early_Colonocyte
chr4_110624278_110624778	Early_Colonocyte&AC_Goblet
chr4_110625052_110625552	Early_Colonocyte
chr4_110669556_110670056	Early_Colonocyte&Colonocyte
chr4_110829633_110830133	Early_Colonocyte
chr4_110840075_110840575	Early_Colonocyte&Colonocyte
chr4_110860100_110860600	Early_Colonocyte&Colonocyte&AC_Goblet
chr4_111856966_111857466	Early_Colonocyte
chr4_111977440_111977940	Early_Colonocyte&Colonocyte
chr4_112297687_112298187	Early_Colonocyte
chr4_112604524_112605024	Early_Colonocyte
chr4_113597381_113597881	Early_Colonocyte
chr4_113621601_113622101	Early_Colonocyte&Colonocyte&AC_Goblet
chr4_113998050_113998550	Early_Colonocyte&AC_Goblet
chr4_114036944_114037444	Early_Colonocyte
chr4_114447793_114448293	Early_Colonocyte
chr4_114606939_114607439	Early_Colonocyte
chr4_115215856_115216356	Early_Colonocyte
chr4_117845229_117845729	Early_Colonocyte
chr4_118265633_118266133	Early_Colonocyte&BEST4
chr4_118280340_118280840	Early_Colonocyte
chr4_118308583_118309083	Early_Colonocyte
chr4_118323061_118323561	Early_Colonocyte
chr4_118703045_118703545	Early_Colonocyte&EEC
chr4_119080913_119081413	Early_Colonocyte&Colonocyte
chr4_119081683_119082183	Early_Colonocyte
chr4_119097413_119097913	Early_Colonocyte&Colonocyte&AC_Goblet
chr4_119102589_119103089	Early_Colonocyte&Colonocyte
chr4_119103249_119103749	Early_Colonocyte&Colonocyte&AC_Goblet
chr4_119478825_119479325	Early_Colonocyte&Colonocyte
chr4_119581455_119581955	Early_Colonocyte
chr4_119591164_119591664	Early_Colonocyte
chr4_119731704_119732204	Early_Colonocyte&Colonocyte&AC_Goblet
chr4_119794585_119795085	Early_Colonocyte
chr4_120225494_120225994	Early_Colonocyte&Colonocyte
chr4_120344847_120345347	Early_Colonocyte
chr4_120841996_120842496	Early_Colonocyte
chr4_120843810_120844310	Early_Colonocyte&Colonocyte
chr4_120870130_120870630	Early_Colonocyte&AC_Goblet&EEC
chr4_120876941_120877441	Early_Colonocyte
chr4_121053694_121054194	Early_Colonocyte&Colonocyte
chr4_121071276_121071776	Early_Colonocyte&Fibroblast
chr4_121072245_121072745	Early_Colonocyte&Fibroblast
chr4_121073925_121074425	Early_Colonocyte
chr4_121156671_121157171	Early_Colonocyte&CD8T&gdT&Macrophage
chr4_121164198_121164698	Early_Colonocyte&Macrophage
chr4_121237769_121238269	Early_Colonocyte
chr4_121277506_121278006	Early_Colonocyte
chr4_121823254_121823754	Early_Colonocyte&GC_B
chr4_121955811_121956311	Early_Colonocyte&TI_Goblet&AC_Goblet
chr4_122755683_122756183	Early_Colonocyte
chr4_122759392_122759892	Early_Colonocyte
chr4_122765692_122766192	Early_Colonocyte
chr4_122776856_122777356	Early_Colonocyte&AC_Goblet
chr4_123121208_123121708	Early_Colonocyte
chr4_123191715_123192215	Early_Colonocyte&AC_Goblet
chr4_123413329_123413829	Early_Colonocyte&AC_Goblet&gdT
chr4_123418468_123418968	Early_Colonocyte&EEC&CD8T&gdT&NaiveB
chr4_123529113_123529613	Early_Colonocyte
chr4_123556484_123556984	Early_Colonocyte
chr4_123588046_123588546	Early_Colonocyte&TI_Goblet&AC_Goblet&Tuft
chr4_123598949_123599449	Early_Colonocyte
chr4_124427056_124427556	Early_Colonocyte&Colonocyte&Endothelium
chr4_124429344_124429844	Early_Colonocyte&Colonocyte&Endothelium
chr4_125456029_125456529	Early_Colonocyte
chr4_127400717_127401217	Early_Colonocyte&Fibroblast
chr4_127586890_127587390	Early_Colonocyte
chr4_127633277_127633777	Early_Colonocyte
chr4_127782538_127783038	Early_Colonocyte&GC_B
chr4_128267118_128267618	Early_Colonocyte
chr4_128312248_128312748	Early_Colonocyte&AC_Goblet
chr4_128604833_128605333	Early_Colonocyte&BEST4
chr4_129141750_129142250	Early_Colonocyte
chr4_130997737_130998237	Early_Colonocyte
chr4_134621657_134622157	Early_Colonocyte
chr4_136489043_136489543	Early_Colonocyte&Colonocyte
chr4_136690339_136690839	Early_Colonocyte&Colonocyte
chr4_136691570_136692070	Early_Colonocyte
chr4_138841070_138841570	Early_Colonocyte
chr4_139769370_139769870	Early_Colonocyte
chr4_139800033_139800533	Early_Colonocyte
chr4_139808326_139808826	Early_Colonocyte&BEST4&Macrophage&Endothelium
chr4_139913544_139914044	Early_Colonocyte&Endothelium
chr4_140140481_140140981	Early_Colonocyte
chr4_140141167_140141667	Early_Colonocyte&EEC
chr4_140180514_140181014	Early_Colonocyte&Colonocyte&AC_Goblet
chr4_140238279_140238779	Early_Colonocyte&AC_Goblet&Pericyte
chr4_140326334_140326834	Early_Colonocyte
chr4_140462986_140463486	Early_Colonocyte
chr4_142158938_142159438	Early_Colonocyte
chr4_142161039_142161539	Early_Colonocyte
chr4_142315884_142316384	Early_Colonocyte&EEC
chr4_142696533_142697033	Early_Colonocyte&CD4T
chr4_142697139_142697639	Early_Colonocyte&BEST4
chr4_142777312_142777812	Early_Colonocyte&Colonocyte
chr4_143085540_143086040	Early_Colonocyte
chr4_143095275_143095775	Early_Colonocyte
chr4_143348278_143348778	Early_Colonocyte&BEST4
chr4_145881926_145882426	Early_Colonocyte
chr4_146095856_146096356	Early_Colonocyte&Colonocyte
chr4_146174551_146175051	Early_Colonocyte
chr4_147242273_147242773	Early_Colonocyte
chr4_147328067_147328567	Early_Colonocyte&Colonocyte&AC_Goblet
chr4_147334492_147334992	Early_Colonocyte&Colonocyte
chr4_148161540_148162040	Early_Colonocyte&TI_Goblet&AC_Goblet
chr4_148163861_148164361	Early_Colonocyte
chr4_148170353_148170853	Early_Colonocyte&Colonocyte&AC_Goblet
chr4_148170947_148171447	Early_Colonocyte&Colonocyte
chr4_148248777_148249277	Early_Colonocyte&Colonocyte&AC_Goblet
chr4_148397234_148397734	Early_Colonocyte&AC_Goblet
chr4_148430793_148431293	Early_Colonocyte&AC_Goblet
chr4_148434003_148434503	Early_Colonocyte
chr4_148434609_148435109	Early_Colonocyte
chr4_148541205_148541705	Early_Colonocyte&Colonocyte
chr4_148786664_148787164	Early_Colonocyte
chr4_148850200_148850700	Early_Colonocyte
chr4_148953426_148953926	Early_Colonocyte
chr4_148953928_148954428	Early_Colonocyte&Colonocyte
chr4_148960173_148960673	Early_Colonocyte&Colonocyte
chr4_149708177_149708677	Early_Colonocyte
chr4_149708719_149709219	Early_Colonocyte&Colonocyte
chr4_149709898_149710398	Early_Colonocyte
chr4_149900568_149901068	Early_Colonocyte
chr4_149910903_149911403	Early_Colonocyte&AC_Goblet
chr4_149927448_149927948	Early_Colonocyte&AC_Goblet
chr4_149961814_149962314	Early_Colonocyte
chr4_149997733_149998233	Early_Colonocyte&Colonocyte&AC_Goblet
chr4_150119583_150120083	Early_Colonocyte
chr4_150120369_150120869	Early_Colonocyte&AC_Goblet
chr4_150209339_150209839	Early_Colonocyte&Endothelium
chr4_150920035_150920535	Early_Colonocyte
chr4_150979548_150980048	Early_Colonocyte
chr4_151322177_151322677	Early_Colonocyte
chr4_151325402_151325902	Early_Colonocyte&TI_Goblet&AC_Goblet
chr4_151329149_151329649	Early_Colonocyte&TI_Goblet&AC_Goblet
chr4_151402121_151402621	Early_Colonocyte&Colonocyte
chr4_151408701_151409201	Early_Colonocyte&AC_Goblet
chr4_151458832_151459332	Early_Colonocyte
chr4_151567011_151567511	Early_Colonocyte&AC_Goblet
chr4_151574899_151575399	Early_Colonocyte
chr4_151766652_151767152	Early_Colonocyte
chr4_151784662_151785162	Early_Colonocyte
chr4_151795747_151796247	Early_Colonocyte&EEC
chr4_152277893_152278393	Early_Colonocyte&Tuft
chr4_152280649_152281149	Early_Colonocyte
chr4_152459247_152459747	Early_Colonocyte&CD8T
chr4_152485702_152486202	Early_Colonocyte&TI_Goblet&AC_Goblet&EEC&CD8T&Plasma
chr4_152640317_152640817	Early_Colonocyte&EEC&MemoryB
chr4_152784742_152785242	Early_Colonocyte
chr4_152786448_152786948	Early_Colonocyte&BEST4
chr4_152889128_152889628	Early_Colonocyte
chr4_152894506_152895006	Early_Colonocyte
chr4_152938959_152939459	Early_Colonocyte
chr4_153064589_153065089	Early_Colonocyte
chr4_153153920_153154420	Early_Colonocyte&Colonocyte
chr4_153219521_153220021	Early_Colonocyte
chr4_153223875_153224375	Early_Colonocyte&Endothelium
chr4_153245773_153246273	Early_Colonocyte&Colonocyte&AC_Goblet
chr4_153248107_153248607	Early_Colonocyte
chr4_153262418_153262918	Early_Colonocyte
chr4_153341722_153342222	Early_Colonocyte&BEST4&GC_B
chr4_153433085_153433585	Early_Colonocyte&CD4T&CD8T&gdT&GC_B&NaiveB&MemoryB&Plasma&Macrophage
chr4_154422656_154423156	Early_Colonocyte&Colonocyte
chr4_154526047_154526547	Early_Colonocyte&Colonocyte&BEST4
chr4_154617614_154618114	Early_Colonocyte&AC_Goblet
chr4_155025994_155026494	Early_Colonocyte
chr4_155038410_155038910	Early_Colonocyte&Colonocyte&BEST4
chr4_155042128_155042628	Early_Colonocyte&Colonocyte&BEST4
chr4_155304336_155304836	Early_Colonocyte&Colonocyte
chr4_155578614_155579114	Early_Colonocyte
chr4_156693483_156693983	Early_Colonocyte&Colonocyte
chr4_156957539_156958039	Early_Colonocyte
chr4_156958674_156959174	Early_Colonocyte
chr4_157220167_157220667	Early_Colonocyte&Macrophage&Fibroblast
chr4_158176049_158176549	Early_Colonocyte
chr4_158210195_158210695	Early_Colonocyte&Colonocyte&AC_Goblet
chr4_158667555_158668055	Early_Colonocyte
chr4_158767965_158768465	Early_Colonocyte
chr4_158782137_158782637	Early_Colonocyte&AC_Goblet
chr4_159279037_159279537	Early_Colonocyte&Colonocyte
chr4_162406605_162407105	Early_Colonocyte&TI_Goblet&AC_Goblet
chr4_162684892_162685392	Early_Colonocyte
chr4_162838026_162838526	Early_Colonocyte&Colonocyte
chr4_163138985_163139485	Early_Colonocyte
chr4_163330790_163331290	Early_Colonocyte&AC_Goblet
chr4_163331639_163332139	Early_Colonocyte&AC_Goblet
chr4_163343068_163343568	Early_Colonocyte
chr4_163494733_163495233	Early_Colonocyte
chr4_164771014_164771514	Early_Colonocyte
chr4_164775266_164775766	Early_Colonocyte
chr4_165747774_165748274	Early_Colonocyte
chr4_168664449_168664949	Early_Colonocyte&AC_Goblet
chr4_168699123_168699623	Early_Colonocyte&AC_Goblet
chr4_169009229_169009729	Early_Colonocyte
chr4_169036166_169036666	Early_Colonocyte
chr4_169054118_169054618	Early_Colonocyte
chr4_169060674_169061174	Early_Colonocyte
chr4_169062953_169063453	Early_Colonocyte
chr4_169114592_169115092	Early_Colonocyte
chr4_169404911_169405411	Early_Colonocyte
chr4_169634904_169635404	Early_Colonocyte&TI_Goblet&AC_Goblet
chr4_169644678_169645178	Early_Colonocyte
chr4_169659882_169660382	Early_Colonocyte
chr4_169668261_169668761	Early_Colonocyte
chr4_169847977_169848477	Early_Colonocyte
chr4_169848541_169849041	Early_Colonocyte
chr4_169849409_169849909	Early_Colonocyte
chr4_170228991_170229491	Early_Colonocyte&AC_Goblet
chr4_170272905_170273405	Early_Colonocyte
chr4_170305578_170306078	Early_Colonocyte&Colonocyte
chr4_170395731_170396231	Early_Colonocyte
chr4_172838878_172839378	Early_Colonocyte
chr4_172982121_172982621	Early_Colonocyte
chr4_173006186_173006686	Early_Colonocyte
chr4_173170605_173171105	Early_Colonocyte&AC_Goblet
chr4_173191692_173192192	Early_Colonocyte&Colonocyte
chr4_173192285_173192785	Early_Colonocyte
chr4_173217653_173218153	Early_Colonocyte
chr4_173237008_173237508	Early_Colonocyte
chr4_173316956_173317456	Early_Colonocyte
chr4_174396556_174397056	Early_Colonocyte&TI_Goblet
chr4_177250020_177250520	Early_Colonocyte
chr4_177509305_177509805	Early_Colonocyte&Colonocyte
chr4_177976424_177976924	Early_Colonocyte
chr4_181537447_181537947	Early_Colonocyte
chr4_182917174_182917674	Early_Colonocyte&AC_Goblet
chr4_183171711_183172211	Early_Colonocyte
chr4_183262359_183262859	Early_Colonocyte
chr4_183416840_183417340	Early_Colonocyte&EEC
chr4_183424036_183424536	Early_Colonocyte
chr4_183747887_183748387	Early_Colonocyte
chr4_183758931_183759431	Early_Colonocyte
chr4_183798831_183799331	Early_Colonocyte
chr4_183876672_183877172	Early_Colonocyte&Endothelium
chr4_183905837_183906337	Early_Colonocyte&Fibroblast
chr4_184066870_184067370	Early_Colonocyte
chr4_184067372_184067872	Early_Colonocyte
chr4_184347267_184347767	Early_Colonocyte&NaiveB&Macrophage&Endothelium
chr4_184413540_184414040	Early_Colonocyte&AC_Goblet
chr4_184430089_184430589	Early_Colonocyte
chr4_184722807_184723307	Early_Colonocyte&AC_Goblet
chr4_184805527_184806027	Early_Colonocyte&AC_Goblet
chr4_184961593_184962093	Early_Colonocyte&AC_Goblet
chr4_185271342_185271842	Early_Colonocyte&Colonocyte
chr4_185275958_185276458	Early_Colonocyte
chr4_185280424_185280924	Early_Colonocyte&Colonocyte
chr4_185404023_185404523	Early_Colonocyte&EEC
chr4_185817420_185817920	Early_Colonocyte&Plasma
chr4_186081319_186081819	Early_Colonocyte
chr4_186326326_186326826	Early_Colonocyte
chr4_186569182_186569682	Early_Colonocyte
chr4_186570802_186571302	Early_Colonocyte
chr4_186651635_186652135	Early_Colonocyte
chr4_186693350_186693850	Early_Colonocyte
chr4_186707331_186707831	Early_Colonocyte
chr4_186725006_186725506	Early_Colonocyte
chr4_186853077_186853577	Early_Colonocyte
chr4_187181027_187181527	Early_Colonocyte
chr4_187380011_187380511	Early_Colonocyte&AC_Goblet
chr4_187795686_187796186	Early_Colonocyte
chr4_189202178_189202678	Early_Colonocyte&Fibroblast
chr5_270754_271254	Early_Colonocyte
chr5_430974_431474	Early_Colonocyte&gdT
chr5_543940_544440	Early_Colonocyte&BEST4&GC_B&NaiveB&Macrophage&DC&Neutrophil
chr5_728228_728728	Early_Colonocyte
chr5_784600_785100	Early_Colonocyte
chr5_1105290_1105790	Early_Colonocyte
chr5_8136209_8136709	Early_Colonocyte
chr5_9547410_9547910	Early_Colonocyte
chr5_9567013_9567513	Early_Colonocyte&Colonocyte&AC_Goblet
chr5_10030429_10030929	Early_Colonocyte
chr5_10289314_10289814	Early_Colonocyte
chr5_13566819_13567319	Early_Colonocyte&Colonocyte
chr5_14206485_14206985	Early_Colonocyte&AC_Goblet
chr5_14208597_14209097	Early_Colonocyte&Colonocyte&Plasma
chr5_14314231_14314731	Early_Colonocyte&EEC
chr5_14443525_14444025	Early_Colonocyte
chr5_14686441_14686941	Early_Colonocyte
chr5_14775777_14776277	Early_Colonocyte
chr5_14842036_14842536	Early_Colonocyte
chr5_14864135_14864635	Early_Colonocyte&EEC
chr5_14864705_14865205	Early_Colonocyte
chr5_16542155_16542655	Early_Colonocyte&TI_Goblet&AC_Goblet&EEC
chr5_16542971_16543471	Early_Colonocyte&Colonocyte&AC_Goblet
chr5_16735026_16735526	Early_Colonocyte&BEST4
chr5_16913197_16913697	Early_Colonocyte&Colonocyte&AC_Goblet
chr5_17067556_17068056	Early_Colonocyte&Colonocyte
chr5_17094898_17095398	Early_Colonocyte
chr5_17132248_17132748	Early_Colonocyte
chr5_17143350_17143850	Early_Colonocyte
chr5_17157913_17158413	Early_Colonocyte
chr5_17256419_17256919	Early_Colonocyte
chr5_17324098_17324598	Early_Colonocyte
chr5_17327187_17327687	Early_Colonocyte
chr5_18394121_18394621	Early_Colonocyte
chr5_30946120_30946620	Early_Colonocyte
chr5_31377780_31378280	Early_Colonocyte
chr5_31531942_31532442	Early_Colonocyte
chr5_32332794_32333294	Early_Colonocyte&Colonocyte
chr5_32436787_32437287	Early_Colonocyte
chr5_32471719_32472219	Early_Colonocyte
chr5_32601884_32602384	Early_Colonocyte
chr5_33036055_33036555	Early_Colonocyte&Colonocyte
chr5_33273963_33274463	Early_Colonocyte
chr5_33305514_33306014	Early_Colonocyte
chr5_33433849_33434349	Early_Colonocyte
chr5_35091689_35092189	Early_Colonocyte&AC_Goblet
chr5_36763470_36763970	Early_Colonocyte
chr5_36777036_36777536	Early_Colonocyte
chr5_37093746_37094246	Early_Colonocyte
chr5_37109297_37109797	Early_Colonocyte
chr5_37214522_37215022	Early_Colonocyte&Colonocyte&AC_Goblet
chr5_37370901_37371401	Early_Colonocyte
chr5_37412936_37413436	Early_Colonocyte
chr5_39020414_39020914	Early_Colonocyte
chr5_39226522_39227022	Early_Colonocyte
chr5_39256305_39256805	Early_Colonocyte&Colonocyte
chr5_39451239_39451739	Early_Colonocyte
chr5_39465767_39466267	Early_Colonocyte
chr5_39524700_39525200	Early_Colonocyte
chr5_39599621_39600121	Early_Colonocyte
chr5_39624476_39624976	Early_Colonocyte&Colonocyte
chr5_39675799_39676299	Early_Colonocyte&Colonocyte
chr5_40037678_40038178	Early_Colonocyte
chr5_40043909_40044409	Early_Colonocyte&Colonocyte
chr5_40333404_40333904	Early_Colonocyte
chr5_40441826_40442326	Early_Colonocyte&CD8T
chr5_40442358_40442858	Early_Colonocyte
chr5_40791545_40792045	Early_Colonocyte
chr5_41720000_41720500	Early_Colonocyte
chr5_42599054_42599554	Early_Colonocyte
chr5_43115871_43116371	Early_Colonocyte&Colonocyte
chr5_43135187_43135687	Early_Colonocyte&Colonocyte
chr5_43485334_43485834	Early_Colonocyte&Colonocyte&TI_Goblet&AC_Goblet
chr5_52787619_52788119	Early_Colonocyte&CD8T&gdT&Fibroblast&Endothelium
chr5_52885506_52886006	Early_Colonocyte&TI_Goblet&AC_Goblet
chr5_53172359_53172859	Early_Colonocyte&AC_Goblet
chr5_53355231_53355731	Early_Colonocyte&AC_Goblet
chr5_53548473_53548973	Early_Colonocyte
chr5_53923100_53923600	Early_Colonocyte
chr5_54040674_54041174	Early_Colonocyte
chr5_54045328_54045828	Early_Colonocyte
chr5_54360956_54361456	Early_Colonocyte
chr5_55220544_55221044	Early_Colonocyte&TI_Goblet
chr5_55234323_55234823	Early_Colonocyte
chr5_55308746_55309246	Early_Colonocyte
chr5_55510127_55510627	Early_Colonocyte&Colonocyte&AC_Goblet
chr5_55514065_55514565	Early_Colonocyte&Colonocyte
chr5_55514621_55515121	Early_Colonocyte
chr5_55597103_55597603	Early_Colonocyte&Fibroblast&Endothelium
chr5_55708708_55709208	Early_Colonocyte
chr5_55996731_55997231	Early_Colonocyte&Colonocyte
chr5_56958531_56959031	Early_Colonocyte
chr5_56973366_56973866	Early_Colonocyte
chr5_57035920_57036420	Early_Colonocyte&Colonocyte
chr5_57056181_57056681	Early_Colonocyte
chr5_57095234_57095734	Early_Colonocyte&Colonocyte
chr5_57102765_57103265	Early_Colonocyte
chr5_57105276_57105776	Early_Colonocyte&Colonocyte
chr5_57105824_57106324	Early_Colonocyte
chr5_57232230_57232730	Early_Colonocyte&AC_Goblet
chr5_57272897_57273397	Early_Colonocyte
chr5_57456620_57457120	Early_Colonocyte
chr5_57887819_57888319	Early_Colonocyte&Endothelium
chr5_58074143_58074643	Early_Colonocyte&AC_Goblet&BEST4
chr5_59222360_59222860	Early_Colonocyte&AC_Goblet
chr5_59266327_59266827	Early_Colonocyte
chr5_59276871_59277371	Early_Colonocyte&AC_Goblet&Endothelium
chr5_59311010_59311510	Early_Colonocyte
chr5_59317791_59318291	Early_Colonocyte
chr5_59322078_59322578	Early_Colonocyte&Colonocyte
chr5_59585471_59585971	Early_Colonocyte
chr5_59798681_59799181	Early_Colonocyte&NaiveB
chr5_59813603_59814103	Early_Colonocyte
chr5_59943650_59944150	Early_Colonocyte&Colonocyte
chr5_61245374_61245874	Early_Colonocyte&AC_Goblet
chr5_61290845_61291345	Early_Colonocyte&AC_Goblet
chr5_61307586_61308086	Early_Colonocyte
chr5_61322376_61322876	Early_Colonocyte
chr5_61322932_61323432	Early_Colonocyte&Macrophage
chr5_61379118_61379618	Early_Colonocyte&Colonocyte
chr5_61379876_61380376	Early_Colonocyte
chr5_61381062_61381562	Early_Colonocyte&Colonocyte
chr5_61464540_61465040	Early_Colonocyte&Colonocyte
chr5_61623632_61624132	Early_Colonocyte
chr5_61672830_61673330	Early_Colonocyte
chr5_63686637_63687137	Early_Colonocyte
chr5_65152089_65152589	Early_Colonocyte
chr5_65570582_65571082	Early_Colonocyte
chr5_65810136_65810636	Early_Colonocyte
chr5_65810992_65811492	Early_Colonocyte
chr5_65814938_65815438	Early_Colonocyte&Colonocyte
chr5_66134575_66135075	Early_Colonocyte&Endothelium
chr5_66597340_66597840	Early_Colonocyte&MemoryB&Fibroblast
chr5_66738092_66738592	Early_Colonocyte
chr5_66863189_66863689	Early_Colonocyte
chr5_66904303_66904803	Early_Colonocyte&Colonocyte&AC_Goblet
chr5_66977356_66977856	Early_Colonocyte
chr5_67108617_67109117	Early_Colonocyte
chr5_67548499_67548999	Early_Colonocyte
chr5_67549883_67550383	Early_Colonocyte&Colonocyte
chr5_67550577_67551077	Early_Colonocyte
chr5_67620352_67620852	Early_Colonocyte&Colonocyte
chr5_67779790_67780290	Early_Colonocyte&AC_Goblet&BEST4
chr5_68010645_68011145	Early_Colonocyte
chr5_68048985_68049485	Early_Colonocyte
chr5_68110848_68111348	Early_Colonocyte&AC_Goblet
chr5_68214742_68215242	Early_Colonocyte
chr5_68290116_68290616	Early_Colonocyte&gdT
chr5_68384363_68384863	Early_Colonocyte
chr5_68384880_68385380	Early_Colonocyte
chr5_68682908_68683408	Early_Colonocyte
chr5_69188671_69189171	Early_Colonocyte
chr5_69216880_69217380	Early_Colonocyte&Plasma
chr5_69230152_69230652	Early_Colonocyte
chr5_69270591_69271091	Early_Colonocyte
chr5_69451679_69452179	Early_Colonocyte
chr5_69499651_69500151	Early_Colonocyte
chr5_69500162_69500662	Early_Colonocyte
chr5_71455956_71456456	Early_Colonocyte&MemoryB
chr5_71637049_71637549	Early_Colonocyte&Colonocyte
chr5_72511557_72512057	Early_Colonocyte
chr5_72600274_72600774	Early_Colonocyte&TI_Goblet&AC_Goblet
chr5_72641081_72641581	Early_Colonocyte&AC_Goblet
chr5_72849447_72849947	Early_Colonocyte
chr5_72938285_72938785	Early_Colonocyte&Macrophage&Endothelium
chr5_73118603_73119103	Early_Colonocyte
chr5_73120318_73120818	Early_Colonocyte
chr5_73381969_73382469	Early_Colonocyte&gdT
chr5_73541382_73541882	Early_Colonocyte&Colonocyte
chr5_73685779_73686279	Early_Colonocyte
chr5_73836555_73837055	Early_Colonocyte
chr5_74017851_74018351	Early_Colonocyte
chr5_74258203_74258703	Early_Colonocyte&Fibroblast
chr5_74343202_74343702	Early_Colonocyte
chr5_74459886_74460386	Early_Colonocyte&AC_Goblet
chr5_74581883_74582383	Early_Colonocyte
chr5_74588357_74588857	Early_Colonocyte
chr5_74588880_74589380	Early_Colonocyte
chr5_74638103_74638603	Early_Colonocyte
chr5_74837079_74837579	Early_Colonocyte
chr5_74916697_74917197	Early_Colonocyte&EEC
chr5_75023317_75023817	Early_Colonocyte&Colonocyte&BEST4
chr5_75277435_75277935	Early_Colonocyte&AC_Goblet
chr5_75322039_75322539	Early_Colonocyte&Colonocyte
chr5_75412290_75412790	Early_Colonocyte&Colonocyte&AC_Goblet&EEC
chr5_75623825_75624325	Early_Colonocyte
chr5_75651527_75652027	Early_Colonocyte&Colonocyte
chr5_76223815_76224315	Early_Colonocyte
chr5_76353205_76353705	Early_Colonocyte
chr5_76363925_76364425	Early_Colonocyte&Colonocyte&BEST4
chr5_76368863_76369363	Early_Colonocyte&BEST4
chr5_76386307_76386807	Early_Colonocyte
chr5_76479833_76480333	Early_Colonocyte
chr5_76522487_76522987	Early_Colonocyte
chr5_76585827_76586327	Early_Colonocyte
chr5_76673081_76673581	Early_Colonocyte&TI_Goblet
chr5_76820433_76820933	Early_Colonocyte&Colonocyte
chr5_76826313_76826813	Early_Colonocyte
chr5_76841482_76841982	Early_Colonocyte
chr5_77087080_77087580	Early_Colonocyte
chr5_77420096_77420596	Early_Colonocyte
chr5_77630021_77630521	Early_Colonocyte&GC_B&Plasma
chr5_77723472_77723972	Early_Colonocyte
chr5_77767286_77767786	Early_Colonocyte
chr5_77978207_77978707	Early_Colonocyte
chr5_77994922_77995422	Early_Colonocyte&BEST4
chr5_78647970_78648470	Early_Colonocyte&Fibroblast
chr5_78971385_78971885	Early_Colonocyte
chr5_78974582_78975082	Early_Colonocyte
chr5_79236316_79236816	Early_Colonocyte&gdT&Endothelium
chr5_80111602_80112102	Early_Colonocyte
chr5_80114786_80115286	Early_Colonocyte&Colonocyte
chr5_80139527_80140027	Early_Colonocyte
chr5_80152792_80153292	Early_Colonocyte&CD4T
chr5_80183954_80184454	Early_Colonocyte&AC_Goblet
chr5_80186537_80187037	Early_Colonocyte
chr5_80227189_80227689	Early_Colonocyte
chr5_80231236_80231736	Early_Colonocyte
chr5_80252216_80252716	Early_Colonocyte
chr5_80253159_80253659	Early_Colonocyte
chr5_80481222_80481722	Early_Colonocyte
chr5_80489593_80490093	Early_Colonocyte&AC_Goblet
chr5_80696408_80696908	Early_Colonocyte
chr5_80697007_80697507	Early_Colonocyte
chr5_81656763_81657263	Early_Colonocyte
chr5_81657385_81657885	Early_Colonocyte
chr5_81751520_81752020	Early_Colonocyte&Plasma
chr5_81936008_81936508	Early_Colonocyte
chr5_82635565_82636065	Early_Colonocyte&TI_Goblet&AC_Goblet&EEC
chr5_83723201_83723701	Early_Colonocyte&AC_Goblet
chr5_83723961_83724461	Early_Colonocyte&AC_Goblet&EEC
chr5_83919384_83919884	Early_Colonocyte&Colonocyte&BEST4
chr5_84163020_84163520	Early_Colonocyte
chr5_84255215_84255715	Early_Colonocyte
chr5_85049100_85049600	Early_Colonocyte&AC_Goblet
chr5_86618420_86618920	Early_Colonocyte
chr5_87099471_87099971	Early_Colonocyte&AC_Goblet
chr5_87102790_87103290	Early_Colonocyte
chr5_87424807_87425307	Early_Colonocyte&Colonocyte
chr5_88268112_88268612	Early_Colonocyte
chr5_88781305_88781805	Early_Colonocyte
chr5_88868470_88868970	Early_Colonocyte
chr5_88926741_88927241	Early_Colonocyte
chr5_88936836_88937336	Early_Colonocyte
chr5_89134191_89134691	Early_Colonocyte
chr5_89996784_89997284	Early_Colonocyte&Colonocyte
chr5_90021130_90021630	Early_Colonocyte&Macrophage
chr5_90226371_90226871	Early_Colonocyte
chr5_90462945_90463445	Early_Colonocyte
chr5_90472920_90473420	Early_Colonocyte
chr5_90532049_90532549	Early_Colonocyte
chr5_90876381_90876881	Early_Colonocyte
chr5_91058554_91059054	Early_Colonocyte&Colonocyte
chr5_91074485_91074985	Early_Colonocyte
chr5_91182721_91183221	Early_Colonocyte&AC_Goblet&Macrophage
chr5_95645900_95646400	Early_Colonocyte&AC_Goblet
chr5_95780919_95781419	Early_Colonocyte
chr5_95808000_95808500	Early_Colonocyte
chr5_95813008_95813508	Early_Colonocyte
chr5_95816758_95817258	Early_Colonocyte
chr5_95817292_95817792	Early_Colonocyte
chr5_95864938_95865438	Early_Colonocyte&AC_Goblet&EEC
chr5_95887913_95888413	Early_Colonocyte&EEC
chr5_95937987_95938487	Early_Colonocyte
chr5_96065755_96066255	Early_Colonocyte
chr5_96125352_96125852	Early_Colonocyte
chr5_96137079_96137579	Early_Colonocyte
chr5_96157902_96158402	Early_Colonocyte&AC_Goblet
chr5_96171876_96172376	Early_Colonocyte
chr5_96177329_96177829	Early_Colonocyte
chr5_96230362_96230862	Early_Colonocyte
chr5_96649597_96650097	Early_Colonocyte&Colonocyte&AC_Goblet
chr5_96650115_96650615	Early_Colonocyte
chr5_96677404_96677904	Early_Colonocyte
chr5_96714810_96715310	Early_Colonocyte
chr5_97075012_97075512	Early_Colonocyte
chr5_97534063_97534563	Early_Colonocyte
chr5_98771366_98771866	Early_Colonocyte&Colonocyte
chr5_98777063_98777563	Early_Colonocyte
chr5_98780313_98780813	Early_Colonocyte
chr5_98958380_98958880	Early_Colonocyte&Colonocyte
chr5_100644271_100644771	Early_Colonocyte
chr5_101995426_101995926	Early_Colonocyte&AC_Goblet
chr5_102215432_102215932	Early_Colonocyte&Colonocyte
chr5_102218143_102218643	Early_Colonocyte&Colonocyte&AC_Goblet
chr5_102296124_102296624	Early_Colonocyte&NaiveB&Neutrophil
chr5_102858739_102859239	Early_Colonocyte&EEC
chr5_102866273_102866773	Early_Colonocyte&Fibroblast
chr5_102922719_102923219	Early_Colonocyte&Colonocyte
chr5_103138148_103138648	Early_Colonocyte
chr5_103523187_103523687	Early_Colonocyte
chr5_104118280_104118780	Early_Colonocyte&Colonocyte
chr5_104699333_104699833	Early_Colonocyte
chr5_105849459_105849959	Early_Colonocyte
chr5_106873417_106873917	Early_Colonocyte&AC_Goblet
chr5_107248021_107248521	Early_Colonocyte
chr5_107422328_107422828	Early_Colonocyte
chr5_107594221_107594721	Early_Colonocyte&AC_Goblet
chr5_107630112_107630612	Early_Colonocyte&Colonocyte&AC_Goblet
chr5_107630958_107631458	Early_Colonocyte
chr5_107858739_107859239	Early_Colonocyte
chr5_108344376_108344876	Early_Colonocyte&AC_Goblet
chr5_108361205_108361705	Early_Colonocyte
chr5_109078393_109078893	Early_Colonocyte&TI_Goblet&AC_Goblet
chr5_109080837_109081337	Early_Colonocyte&AC_Goblet
chr5_109310290_109310790	Early_Colonocyte
chr5_109451114_109451614	Early_Colonocyte
chr5_109686550_109687050	Early_Colonocyte&Colonocyte
chr5_111741108_111741608	Early_Colonocyte
chr5_111742535_111743035	Early_Colonocyte
chr5_111771140_111771640	Early_Colonocyte
chr5_113748254_113748754	Early_Colonocyte
chr5_113965160_113965660	Early_Colonocyte&Colonocyte
chr5_115190334_115190834	Early_Colonocyte&AC_Goblet
chr5_115272471_115272971	Early_Colonocyte&Colonocyte&AC_Goblet
chr5_115284063_115284563	Early_Colonocyte&BEST4
chr5_115415074_115415574	Early_Colonocyte&Colonocyte
chr5_115532458_115532958	Early_Colonocyte&Colonocyte
chr5_115558055_115558555	Early_Colonocyte&TI_Goblet&AC_Goblet
chr5_115622773_115623273	Early_Colonocyte&Colonocyte&AC_Goblet
chr5_116207991_116208491	Early_Colonocyte
chr5_116356990_116357490	Early_Colonocyte
chr5_116491977_116492477	Early_Colonocyte
chr5_116947845_116948345	Early_Colonocyte
chr5_117403134_117403634	Early_Colonocyte
chr5_119022714_119023214	Early_Colonocyte&Colonocyte&BEST4
chr5_119037454_119037954	Early_Colonocyte&EEC
chr5_119054002_119054502	Early_Colonocyte
chr5_119196500_119197000	Early_Colonocyte
chr5_119219015_119219515	Early_Colonocyte
chr5_119324210_119324710	Early_Colonocyte&Colonocyte&Fibroblast
chr5_119328798_119329298	Early_Colonocyte&CD4T&CD8T&gdT&Fibroblast
chr5_119355647_119356147	Early_Colonocyte&GC_B&Plasma&Macrophage
chr5_119399006_119399506	Early_Colonocyte
chr5_119400157_119400657	Early_Colonocyte
chr5_119705987_119706487	Early_Colonocyte&BEST4
chr5_119792137_119792637	Early_Colonocyte&Colonocyte&BEST4
chr5_119876534_119877034	Early_Colonocyte
chr5_120007063_120007563	Early_Colonocyte
chr5_120306345_120306845	Early_Colonocyte
chr5_122109128_122109628	Early_Colonocyte
chr5_122162976_122163476	Early_Colonocyte
chr5_122187367_122187867	Early_Colonocyte&Macrophage&Endothelium
chr5_122407644_122408144	Early_Colonocyte
chr5_122436532_122437032	Early_Colonocyte
chr5_122447005_122447505	Early_Colonocyte&AC_Goblet
chr5_122453343_122453843	Early_Colonocyte
chr5_122458201_122458701	Early_Colonocyte
chr5_122476789_122477289	Early_Colonocyte
chr5_123036487_123036987	Early_Colonocyte
chr5_123438850_123439350	Early_Colonocyte&AC_Goblet
chr5_123502067_123502567	Early_Colonocyte&Colonocyte
chr5_123522278_123522778	Early_Colonocyte
chr5_123579350_123579850	Early_Colonocyte&Colonocyte
chr5_124180981_124181481	Early_Colonocyte
chr5_124285033_124285533	Early_Colonocyte
chr5_124285558_124286058	Early_Colonocyte&Fibroblast
chr5_124330550_124331050	Early_Colonocyte
chr5_124333234_124333734	Early_Colonocyte
chr5_124651525_124652025	Early_Colonocyte&Plasma&Endothelium
chr5_125401628_125402128	Early_Colonocyte&Colonocyte&BEST4
chr5_125409064_125409564	Early_Colonocyte&Colonocyte&BEST4&EEC
chr5_125518110_125518610	Early_Colonocyte
chr5_125549541_125550041	Early_Colonocyte
chr5_125698385_125698885	Early_Colonocyte
chr5_125719550_125720050	Early_Colonocyte
chr5_125897092_125897592	Early_Colonocyte
chr5_126365437_126365937	Early_Colonocyte&BEST4&Fibroblast
chr5_126383195_126383695	Early_Colonocyte&Colonocyte
chr5_126446753_126447253	Early_Colonocyte&Colonocyte
chr5_126460867_126461367	Early_Colonocyte&Colonocyte
chr5_126539034_126539534	Early_Colonocyte
chr5_126624040_126624540	Early_Colonocyte
chr5_126647011_126647511	Early_Colonocyte&AC_Goblet
chr5_126846925_126847425	Early_Colonocyte
chr5_127009729_127010229	Early_Colonocyte
chr5_127014591_127015091	Early_Colonocyte
chr5_127038627_127039127	Early_Colonocyte&BEST4
chr5_127073223_127073723	Early_Colonocyte&GC_B&NaiveB
chr5_127493327_127493827	Early_Colonocyte&Colonocyte&AC_Goblet
chr5_127864484_127864984	Early_Colonocyte
chr5_127923685_127924185	Early_Colonocyte
chr5_127950896_127951396	Early_Colonocyte&AC_Goblet
chr5_127957693_127958193	Early_Colonocyte
chr5_129435499_129435999	Early_Colonocyte
chr5_129768681_129769181	Early_Colonocyte
chr5_130845285_130845785	Early_Colonocyte&Colonocyte
chr5_131020237_131020737	Early_Colonocyte
chr5_131021757_131022257	Early_Colonocyte
chr5_131081942_131082442	Early_Colonocyte
chr5_131209883_131210383	Early_Colonocyte&CD4T&CD8T&GC_B&NaiveB&MemoryB
chr5_131225203_131225703	Early_Colonocyte&Colonocyte
chr5_131626802_131627302	Early_Colonocyte&Colonocyte
chr5_131627424_131627924	Early_Colonocyte
chr5_131630163_131630663	Early_Colonocyte&Colonocyte&AC_Goblet
chr5_132307601_132308101	Early_Colonocyte
chr5_132504753_132505253	Early_Colonocyte&TI_Goblet&AC_Goblet&EEC
chr5_132505260_132505760	Early_Colonocyte&AC_Goblet&EEC
chr5_132627402_132627902	Early_Colonocyte
chr5_132777604_132778104	Early_Colonocyte
chr5_132837784_132838284	Early_Colonocyte&AC_Goblet
chr5_133032544_133033044	Early_Colonocyte&Colonocyte
chr5_133033055_133033555	Early_Colonocyte&GC_B&NaiveB&MemoryB
chr5_133231115_133231615	Early_Colonocyte
chr5_133340286_133340786	Early_Colonocyte&Colonocyte
chr5_133483614_133484114	Early_Colonocyte&AC_Goblet
chr5_133792620_133793120	Early_Colonocyte&Colonocyte
chr5_134506127_134506627	Early_Colonocyte
chr5_134758951_134759451	Early_Colonocyte&CD8T
chr5_134903826_134904326	Early_Colonocyte&AC_Goblet
chr5_135003643_135004143	Early_Colonocyte
chr5_135360440_135360940	Early_Colonocyte
chr5_135386930_135387430	Early_Colonocyte
chr5_135426553_135427053	Early_Colonocyte&EEC
chr5_135458883_135459383	Early_Colonocyte
chr5_135715610_135716110	Early_Colonocyte&Colonocyte
chr5_135977361_135977861	Early_Colonocyte&Macrophage&DC
chr5_136028701_136029201	Early_Colonocyte&AC_Goblet&CD4T&Macrophage&DC&Fibroblast
chr5_136087888_136088388	Early_Colonocyte&Endothelium
chr5_136192117_136192617	Early_Colonocyte
chr5_138541997_138542497	Early_Colonocyte
chr5_138967839_138968339	Early_Colonocyte
chr5_139141785_139142285	Early_Colonocyte&Endothelium
chr5_139167930_139168430	Early_Colonocyte
chr5_139182012_139182512	Early_Colonocyte
chr5_139186872_139187372	Early_Colonocyte&Colonocyte
chr5_139208430_139208930	Early_Colonocyte
chr5_139275148_139275648	Early_Colonocyte
chr5_139343238_139343738	Early_Colonocyte
chr5_139482061_139482561	Early_Colonocyte&CD4T&CD8T&gdT&Macrophage&Fibroblast&Endothelium
chr5_139482562_139483062	Early_Colonocyte&CD4T&CD8T&gdT&Fibroblast&Pericyte&Endothelium
chr5_139610787_139611287	Early_Colonocyte
chr5_140180250_140180750	Early_Colonocyte&Colonocyte&AC_Goblet
chr5_140190723_140191223	Early_Colonocyte&Colonocyte
chr5_140218852_140219352	Early_Colonocyte
chr5_140223502_140224002	Early_Colonocyte
chr5_140228175_140228675	Early_Colonocyte&Colonocyte
chr5_140253386_140253886	Early_Colonocyte
chr5_140371692_140372192	Early_Colonocyte
chr5_140400638_140401138	Early_Colonocyte
chr5_140548688_140549188	Early_Colonocyte&Macrophage
chr5_140596237_140596737	Early_Colonocyte&Macrophage
chr5_140600033_140600533	Early_Colonocyte
chr5_140671635_140672135	Early_Colonocyte
chr5_141478265_141478765	Early_Colonocyte&AC_Goblet
chr5_141484737_141485237	Early_Colonocyte&EEC&GC_B
chr5_141695539_141696039	Early_Colonocyte&EEC
chr5_142767859_142768359	Early_Colonocyte
chr5_142772872_142773372	Early_Colonocyte&Colonocyte
chr5_143083764_143084264	Early_Colonocyte&AC_Goblet
chr5_143119981_143120481	Early_Colonocyte&BEST4
chr5_143128657_143129157	Early_Colonocyte&Colonocyte&EEC
chr5_143417453_143417953	Early_Colonocyte&Colonocyte
chr5_143711904_143712404	Early_Colonocyte
chr5_143871129_143871629	Early_Colonocyte&Colonocyte
chr5_144820241_144820741	Early_Colonocyte
chr5_145548466_145548966	Early_Colonocyte&Colonocyte
chr5_145854580_145855080	Early_Colonocyte&Colonocyte
chr5_145855626_145856126	Early_Colonocyte
chr5_145872409_145872909	Early_Colonocyte
chr5_145939308_145939808	Early_Colonocyte
chr5_145941592_145942092	Early_Colonocyte
chr5_145955661_145956161	Early_Colonocyte
chr5_146020054_146020554	Early_Colonocyte
chr5_146024007_146024507	Early_Colonocyte&Colonocyte&AC_Goblet
chr5_146024960_146025460	Early_Colonocyte&AC_Goblet&EEC
chr5_146039410_146039910	Early_Colonocyte
chr5_146450753_146451253	Early_Colonocyte
chr5_146513397_146513897	Early_Colonocyte&AC_Goblet
chr5_146640243_146640743	Early_Colonocyte&EEC
chr5_147310211_147310711	Early_Colonocyte&Colonocyte
chr5_147318231_147318731	Early_Colonocyte
chr5_147961325_147961825	Early_Colonocyte
chr5_148060747_148061247	Early_Colonocyte
chr5_148090077_148090577	Early_Colonocyte&Colonocyte
chr5_148090645_148091145	Early_Colonocyte&Colonocyte&AC_Goblet
chr5_148092300_148092800	Early_Colonocyte&Colonocyte
chr5_148104178_148104678	Early_Colonocyte&Colonocyte&AC_Goblet
chr5_148107539_148108039	Early_Colonocyte&AC_Goblet&Endothelium
chr5_148130803_148131303	Early_Colonocyte&Colonocyte&AC_Goblet
chr5_148342961_148343461	Early_Colonocyte&Colonocyte
chr5_148390871_148391371	Early_Colonocyte&Colonocyte
chr5_148446519_148447019	Early_Colonocyte
chr5_148634212_148634712	Early_Colonocyte&AC_Goblet
chr5_148820774_148821274	Early_Colonocyte&Plasma
chr5_148826195_148826695	Early_Colonocyte&AC_Goblet&CD8T&NK&GC_B&Plasma&Endothelium
chr5_148897789_148898289	Early_Colonocyte&BEST4
chr5_148909719_148910219	Early_Colonocyte
chr5_148924801_148925301	Early_Colonocyte&Colonocyte&Endothelium
chr5_148970243_148970743	Early_Colonocyte
chr5_149442461_149442961	Early_Colonocyte
chr5_149489483_149489983	Early_Colonocyte
chr5_149493269_149493769	Early_Colonocyte
chr5_149526919_149527419	Early_Colonocyte&Macrophage&Endothelium
chr5_149628071_149628571	Early_Colonocyte&BEST4&Macrophage&Endothelium
chr5_149664417_149664917	Early_Colonocyte&Colonocyte
chr5_149675315_149675815	Early_Colonocyte
chr5_149719602_149720102	Early_Colonocyte&BEST4
chr5_149751721_149752221	Early_Colonocyte&Colonocyte
chr5_149849919_149850419	Early_Colonocyte
chr5_149857497_149857997	Early_Colonocyte
chr5_149873182_149873682	Early_Colonocyte&Colonocyte
chr5_149882568_149883068	Early_Colonocyte&Colonocyte
chr5_149885464_149885964	Early_Colonocyte&Colonocyte
chr5_149904975_149905475	Early_Colonocyte
chr5_149939604_149940104	Early_Colonocyte
chr5_149945171_149945671	Early_Colonocyte
chr5_149956635_149957135	Early_Colonocyte&Colonocyte
chr5_149957151_149957651	Early_Colonocyte
chr5_149966903_149967403	Early_Colonocyte
chr5_150001594_150002094	Early_Colonocyte&Macrophage
chr5_150013876_150014376	Early_Colonocyte
chr5_150043551_150044051	Early_Colonocyte&Colonocyte
chr5_150286800_150287300	Early_Colonocyte
chr5_150448902_150449402	Early_Colonocyte
chr5_150504225_150504725	Early_Colonocyte&EEC&Endothelium
chr5_150615109_150615609	Early_Colonocyte&EEC&Fibroblast&Endothelium
chr5_150780631_150781131	Early_Colonocyte&Colonocyte
chr5_150814991_150815491	Early_Colonocyte&AC_Goblet
chr5_151054610_151055110	Early_Colonocyte
chr5_151088892_151089392	Early_Colonocyte
chr5_151871637_151872137	Early_Colonocyte&Colonocyte
chr5_153987228_153987728	Early_Colonocyte
chr5_154287043_154287543	Early_Colonocyte&Endothelium
chr5_154724066_154724566	Early_Colonocyte
chr5_154729586_154730086	Early_Colonocyte
chr5_155666310_155666810	Early_Colonocyte&Colonocyte
chr5_155729056_155729556	Early_Colonocyte
chr5_155815197_155815697	Early_Colonocyte
chr5_156669365_156669865	Early_Colonocyte
chr5_157050573_157051073	Early_Colonocyte
chr5_157051365_157051865	Early_Colonocyte
chr5_157058947_157059447	Early_Colonocyte&EEC
chr5_157249261_157249761	Early_Colonocyte
chr5_157735131_157735631	Early_Colonocyte
chr5_157735903_157736403	Early_Colonocyte&Colonocyte
chr5_157740211_157740711	Early_Colonocyte
chr5_157865829_157866329	Early_Colonocyte
chr5_157917899_157918399	Early_Colonocyte
chr5_158055721_158056221	Early_Colonocyte
chr5_158170009_158170509	Early_Colonocyte
chr5_158170518_158171018	Early_Colonocyte
chr5_160039765_160040265	Early_Colonocyte&Colonocyte&AC_Goblet
chr5_160079691_160080191	Early_Colonocyte
chr5_160161561_160162061	Early_Colonocyte
chr5_160262022_160262522	Early_Colonocyte
chr5_160473815_160474315	Early_Colonocyte&EEC&Macrophage
chr5_160475851_160476351	Early_Colonocyte&Colonocyte
chr5_160694840_160695340	Early_Colonocyte&Colonocyte&AC_Goblet
chr5_160789411_160789911	Early_Colonocyte
chr5_160938451_160938951	Early_Colonocyte&Endothelium
chr5_161393182_161393682	Early_Colonocyte&AC_Goblet
chr5_163381783_163382283	Early_Colonocyte
chr5_163434388_163434888	Early_Colonocyte
chr5_164978811_164979311	Early_Colonocyte
chr5_166946929_166947429	Early_Colonocyte&Colonocyte
chr5_167011678_167012178	Early_Colonocyte
chr5_167012231_167012731	Early_Colonocyte
chr5_167020381_167020881	Early_Colonocyte&Colonocyte
chr5_167036534_167037034	Early_Colonocyte
chr5_167048989_167049489	Early_Colonocyte
chr5_167378831_167379331	Early_Colonocyte
chr5_168114370_168114870	Early_Colonocyte&Colonocyte
chr5_168353540_168354040	Early_Colonocyte
chr5_168591941_168592441	Early_Colonocyte&Colonocyte
chr5_168600252_168600752	Early_Colonocyte
chr5_168600756_168601256	Early_Colonocyte
chr5_168645105_168645605	Early_Colonocyte&Colonocyte
chr5_169583460_169583960	Early_Colonocyte
chr5_169723074_169723574	Early_Colonocyte
chr5_171807810_171808310	Early_Colonocyte&EEC
chr5_172503721_172504221	Early_Colonocyte&AC_Goblet
chr5_172627411_172627911	Early_Colonocyte
chr5_172775537_172776037	Early_Colonocyte&Colonocyte&AC_Goblet
chr5_172776157_172776657	Early_Colonocyte&TI_Goblet&AC_Goblet
chr5_172808982_172809482	Early_Colonocyte
chr5_173000166_173000666	Early_Colonocyte
chr5_173860510_173861010	Early_Colonocyte
chr5_173864325_173864825	Early_Colonocyte&BEST4
chr5_173885495_173885995	Early_Colonocyte&Colonocyte
chr5_173913871_173914371	Early_Colonocyte
chr5_173920528_173921028	Early_Colonocyte&Colonocyte
chr5_173963111_173963611	Early_Colonocyte
chr5_175523240_175523740	Early_Colonocyte
chr5_176228213_176228713	Early_Colonocyte
chr5_176257801_176258301	Early_Colonocyte&AC_Goblet
chr5_176401203_176401703	Early_Colonocyte
chr5_176626424_176626924	Early_Colonocyte
chr5_177305985_177306485	Early_Colonocyte&Neutrophil
chr5_178076061_178076561	Early_Colonocyte&NaiveB&MemoryB&Plasma
chr5_178108865_178109365	Early_Colonocyte&BEST4
chr5_178153740_178154240	Early_Colonocyte
chr5_179795205_179795705	Early_Colonocyte
chr5_179831601_179832101	Early_Colonocyte
chr5_179838603_179839103	Early_Colonocyte
chr5_179842487_179842987	Early_Colonocyte&Colonocyte
chr5_179843962_179844462	Early_Colonocyte&Colonocyte
chr5_179845635_179846135	Early_Colonocyte
chr5_179846280_179846780	Early_Colonocyte&Colonocyte
chr5_179865797_179866297	Early_Colonocyte
chr5_179870493_179870993	Early_Colonocyte
chr5_179966666_179967166	Early_Colonocyte
chr5_180287343_180287843	Early_Colonocyte
chr5_180502627_180503127	Early_Colonocyte&AC_Goblet
chr5_180866969_180867469	Early_Colonocyte
chr5_180942667_180943167	Early_Colonocyte
chr6_872683_873183	Early_Colonocyte&AC_Goblet
chr6_1045202_1045702	Early_Colonocyte
chr6_1500483_1500983	Early_Colonocyte&BEST4
chr6_1593529_1594029	Early_Colonocyte
chr6_1689063_1689563	Early_Colonocyte
chr6_2166675_2167175	Early_Colonocyte&AC_Goblet
chr6_2173509_2174009	Early_Colonocyte
chr6_2231406_2231906	Early_Colonocyte&AC_Goblet
chr6_2385583_2386083	Early_Colonocyte
chr6_2812495_2812995	Early_Colonocyte
chr6_3405609_3406109	Early_Colonocyte&TI_Goblet
chr6_3411317_3411817	Early_Colonocyte&AC_Goblet
chr6_3528181_3528681	Early_Colonocyte&TI_Goblet&AC_Goblet
chr6_4022241_4022741	Early_Colonocyte
chr6_4067620_4068120	Early_Colonocyte
chr6_4088632_4089132	Early_Colonocyte&AC_Goblet
chr6_4313330_4313830	Early_Colonocyte&Colonocyte
chr6_4358587_4359087	Early_Colonocyte&Colonocyte
chr6_4364610_4365110	Early_Colonocyte
chr6_4684868_4685368	Early_Colonocyte
chr6_4780297_4780797	Early_Colonocyte
chr6_4781945_4782445	Early_Colonocyte&Colonocyte&AC_Goblet
chr6_4905835_4906335	Early_Colonocyte&Colonocyte
chr6_4909192_4909692	Early_Colonocyte&Colonocyte&AC_Goblet
chr6_5089970_5090470	Early_Colonocyte&Endothelium
chr6_5479584_5480084	Early_Colonocyte
chr6_5712768_5713268	Early_Colonocyte
chr6_5814099_5814599	Early_Colonocyte
chr6_6225817_6226317	Early_Colonocyte
chr6_6660948_6661448	Early_Colonocyte&EEC
chr6_6689397_6689897	Early_Colonocyte&AC_Goblet&Endothelium
chr6_6694222_6694722	Early_Colonocyte&TI_Goblet&BEST4
chr6_6712454_6712954	Early_Colonocyte&TI_Goblet&AC_Goblet&BEST4
chr6_6752173_6752673	Early_Colonocyte
chr6_6784248_6784748	Early_Colonocyte
chr6_6820597_6821097	Early_Colonocyte&Colonocyte
chr6_7029509_7030009	Early_Colonocyte&AC_Goblet
chr6_7077816_7078316	Early_Colonocyte
chr6_7115669_7116169	Early_Colonocyte&Colonocyte
chr6_7146186_7146686	Early_Colonocyte&AC_Goblet
chr6_7162986_7163486	Early_Colonocyte
chr6_7235550_7236050	Early_Colonocyte
chr6_7413031_7413531	Early_Colonocyte
chr6_7489251_7489751	Early_Colonocyte&Colonocyte&AC_Goblet&BEST4
chr6_7505271_7505771	Early_Colonocyte
chr6_7532185_7532685	Early_Colonocyte
chr6_7542929_7543429	Early_Colonocyte&AC_Goblet
chr6_7581244_7581744	Early_Colonocyte&EEC
chr6_7589906_7590406	Early_Colonocyte
chr6_8157777_8158277	Early_Colonocyte&AC_Goblet
chr6_8329565_8330065	Early_Colonocyte
chr6_8375880_8376380	Early_Colonocyte&AC_Goblet
chr6_8991101_8991601	Early_Colonocyte&Colonocyte
chr6_8991757_8992257	Early_Colonocyte
chr6_8993046_8993546	Early_Colonocyte
chr6_10552247_10552747	Early_Colonocyte&Colonocyte
chr6_10552959_10553459	Early_Colonocyte
chr6_10678402_10678902	Early_Colonocyte
chr6_10715475_10715975	Early_Colonocyte&AC_Goblet
chr6_11206514_11207014	Early_Colonocyte&Macrophage
chr6_11207027_11207527	Early_Colonocyte&Macrophage
chr6_11229685_11230185	Early_Colonocyte
chr6_11288002_11288502	Early_Colonocyte&TI_Goblet&AC_Goblet
chr6_11434681_11435181	Early_Colonocyte
chr6_11803171_11803671	Early_Colonocyte&Colonocyte
chr6_12028433_12028933	Early_Colonocyte
chr6_12151347_12151847	Early_Colonocyte&AC_Goblet
chr6_12229315_12229815	Early_Colonocyte
chr6_12241732_12242232	Early_Colonocyte&Colonocyte&BEST4
chr6_12262237_12262737	Early_Colonocyte&Colonocyte&BEST4
chr6_12262743_12263243	Early_Colonocyte&Colonocyte&BEST4
chr6_12276275_12276775	Early_Colonocyte
chr6_12286291_12286791	Early_Colonocyte&BEST4
chr6_12324105_12324605	Early_Colonocyte&Colonocyte
chr6_12328641_12329141	Early_Colonocyte
chr6_12342013_12342513	Early_Colonocyte
chr6_12348626_12349126	Early_Colonocyte&Colonocyte
chr6_12349279_12349779	Early_Colonocyte&Colonocyte&AC_Goblet
chr6_12366664_12367164	Early_Colonocyte&Colonocyte
chr6_12508543_12509043	Early_Colonocyte&Colonocyte
chr6_13410744_13411244	Early_Colonocyte&Neutrophil&Endothelium
chr6_13524733_13525233	Early_Colonocyte&AC_Goblet
chr6_13537109_13537609	Early_Colonocyte
chr6_13810946_13811446	Early_Colonocyte&AC_Goblet
chr6_13886928_13887428	Early_Colonocyte&BEST4
chr6_14270806_14271306	Early_Colonocyte
chr6_14393862_14394362	Early_Colonocyte
chr6_14506627_14507127	Early_Colonocyte
chr6_14673084_14673584	Early_Colonocyte
chr6_14720885_14721385	Early_Colonocyte&NaiveB&Macrophage&DC&Neutrophil&Endothelium
chr6_14792032_14792532	Early_Colonocyte
chr6_14824838_14825338	Early_Colonocyte&Colonocyte
chr6_14826382_14826882	Early_Colonocyte&AC_Goblet
chr6_14930273_14930773	Early_Colonocyte&TI_Goblet&AC_Goblet
chr6_15249567_15250067	Early_Colonocyte&CD4T
chr6_15250481_15250981	Early_Colonocyte
chr6_15279011_15279511	Early_Colonocyte
chr6_15289506_15290006	Early_Colonocyte&Colonocyte&Fibroblast
chr6_15290144_15290644	Early_Colonocyte&AC_Goblet
chr6_15431921_15432421	Early_Colonocyte
chr6_15894328_15894828	Early_Colonocyte
chr6_15901014_15901514	Early_Colonocyte&GC_B&NaiveB&MemoryB
chr6_16081282_16081782	Early_Colonocyte
chr6_16148427_16148927	Early_Colonocyte
chr6_16183053_16183553	Early_Colonocyte
chr6_16405240_16405740	Early_Colonocyte
chr6_16406468_16406968	Early_Colonocyte&AC_Goblet&GC_B&MemoryB&Macrophage&Neutrophil
chr6_16575616_16576116	Early_Colonocyte&AC_Goblet
chr6_16576269_16576769	Early_Colonocyte&AC_Goblet
chr6_16754810_16755310	Early_Colonocyte&TI_Goblet&AC_Goblet
chr6_17151902_17152402	Early_Colonocyte
chr6_17167283_17167783	Early_Colonocyte
chr6_17203782_17204282	Early_Colonocyte&Colonocyte
chr6_17217962_17218462	Early_Colonocyte
chr6_17338636_17339136	Early_Colonocyte
chr6_17580507_17581007	Early_Colonocyte
chr6_17865172_17865672	Early_Colonocyte
chr6_18179951_18180451	Early_Colonocyte&Macrophage
chr6_18246859_18247359	Early_Colonocyte
chr6_19812461_19812961	Early_Colonocyte
chr6_20134635_20135135	Early_Colonocyte
chr6_20153902_20154402	Early_Colonocyte
chr6_20182870_20183370	Early_Colonocyte
chr6_20198223_20198723	Early_Colonocyte&Colonocyte
chr6_20220300_20220800	Early_Colonocyte
chr6_20237159_20237659	Early_Colonocyte&Colonocyte
chr6_20237924_20238424	Early_Colonocyte
chr6_20251484_20251984	Early_Colonocyte
chr6_20252984_20253484	Early_Colonocyte&BEST4
chr6_20291619_20292119	Early_Colonocyte
chr6_20447510_20448010	Early_Colonocyte
chr6_20448768_20449268	Early_Colonocyte
chr6_20454115_20454615	Early_Colonocyte
chr6_20455613_20456113	Early_Colonocyte&Colonocyte
chr6_20705949_20706449	Early_Colonocyte
chr6_21632610_21633110	Early_Colonocyte
chr6_21633474_21633974	Early_Colonocyte&AC_Goblet
chr6_21664230_21664730	Early_Colonocyte&EEC&Fibroblast&Endothelium
chr6_21686862_21687362	Early_Colonocyte
chr6_21718412_21718912	Early_Colonocyte
chr6_21748584_21749084	Early_Colonocyte&AC_Goblet
chr6_21987389_21987889	Early_Colonocyte&Macrophage&Fibroblast&Endothelium
chr6_23635101_23635601	Early_Colonocyte&BEST4
chr6_24125895_24126395	Early_Colonocyte
chr6_24234003_24234503	Early_Colonocyte
chr6_24240869_24241369	Early_Colonocyte
chr6_24360280_24360780	Early_Colonocyte
chr6_24389139_24389639	Early_Colonocyte
chr6_24659175_24659675	Early_Colonocyte&TI_Goblet&AC_Goblet
chr6_24662170_24662670	Early_Colonocyte&AC_Goblet
chr6_24696153_24696653	Early_Colonocyte
chr6_25100235_25100735	Early_Colonocyte&Colonocyte&AC_Goblet
chr6_25100737_25101237	Early_Colonocyte&Colonocyte&AC_Goblet
chr6_25173813_25174313	Early_Colonocyte&AC_Goblet&BEST4
chr6_25175085_25175585	Early_Colonocyte
chr6_25311990_25312490	Early_Colonocyte
chr6_25431618_25432118	Early_Colonocyte&Colonocyte
chr6_25489982_25490482	Early_Colonocyte&Plasma
chr6_25613664_25614164	Early_Colonocyte
chr6_25749078_25749578	Early_Colonocyte
chr6_25832049_25832549	Early_Colonocyte
chr6_25931094_25931594	Early_Colonocyte
chr6_26103085_26103585	Early_Colonocyte
chr6_26158693_26159193	Early_Colonocyte
chr6_26177488_26177988	Early_Colonocyte
chr6_27773801_27774301	Early_Colonocyte&AC_Goblet
chr6_27775793_27776293	Early_Colonocyte&Colonocyte&AC_Goblet
chr6_27778904_27779404	Early_Colonocyte
chr6_27782714_27783214	Early_Colonocyte&Colonocyte&AC_Goblet
chr6_27785270_27785770	Early_Colonocyte&Colonocyte
chr6_28207543_28208043	Early_Colonocyte&Macrophage
chr6_28212077_28212577	Early_Colonocyte
chr6_28212674_28213174	Early_Colonocyte
chr6_28215363_28215863	Early_Colonocyte
chr6_28606669_28607169	Early_Colonocyte&GC_B
chr6_29753596_29754096	Early_Colonocyte
chr6_30119002_30119502	Early_Colonocyte&Colonocyte&TI_Goblet
chr6_30201725_30202225	Early_Colonocyte
chr6_30207684_30208184	Early_Colonocyte
chr6_30648832_30649332	Early_Colonocyte&Colonocyte&AC_Goblet
chr6_30778966_30779466	Early_Colonocyte&Fibroblast
chr6_30782382_30782882	Early_Colonocyte&Colonocyte&AC_Goblet
chr6_30809261_30809761	Early_Colonocyte&Colonocyte
chr6_30811011_30811511	Early_Colonocyte&Colonocyte&AC_Goblet
chr6_30813096_30813596	Early_Colonocyte&Colonocyte&AC_Goblet
chr6_30813676_30814176	Early_Colonocyte&Colonocyte
chr6_31079728_31080228	Early_Colonocyte&NaiveB
chr6_31819981_31820481	Early_Colonocyte&BEST4
chr6_31852639_31853139	Early_Colonocyte
chr6_32144172_32144672	Early_Colonocyte
chr6_32562318_32562818	Early_Colonocyte&EEC
chr6_32752529_32753029	Early_Colonocyte
chr6_32965769_32966269	Early_Colonocyte&Fibroblast
chr6_32973779_32974279	Early_Colonocyte&AC_Goblet
chr6_33279904_33280404	Early_Colonocyte&BEST4
chr6_33577063_33577563	Early_Colonocyte&Colonocyte
chr6_33619726_33620226	Early_Colonocyte&AC_Goblet
chr6_33744916_33745416	Early_Colonocyte&Colonocyte&AC_Goblet
chr6_33752005_33752505	Early_Colonocyte&Colonocyte&AC_Goblet
chr6_33967928_33968428	Early_Colonocyte
chr6_34021783_34022283	Early_Colonocyte&TI_Goblet&AC_Goblet&EEC
chr6_34416145_34416645	Early_Colonocyte
chr6_34547879_34548379	Early_Colonocyte
chr6_34876375_34876875	Early_Colonocyte&BEST4
chr6_35026341_35026841	Early_Colonocyte&Colonocyte
chr6_35031536_35032036	Early_Colonocyte&Colonocyte
chr6_35107654_35108154	Early_Colonocyte
chr6_35392080_35392580	Early_Colonocyte&Colonocyte
chr6_35471026_35471526	Early_Colonocyte
chr6_35496230_35496730	Early_Colonocyte&BEST4&Tuft
chr6_35727899_35728399	Early_Colonocyte&CD8T&Plasma
chr6_35916952_35917452	Early_Colonocyte
chr6_36046939_36047439	Early_Colonocyte
chr6_36414415_36414915	Early_Colonocyte
chr6_36510338_36510838	Early_Colonocyte&Colonocyte
chr6_36514615_36515115	Early_Colonocyte&Colonocyte
chr6_36525872_36526372	Early_Colonocyte
chr6_36651895_36652395	Early_Colonocyte
chr6_36788423_36788923	Early_Colonocyte&Colonocyte
chr6_37134506_37135006	Early_Colonocyte
chr6_37136186_37136686	Early_Colonocyte
chr6_37243850_37244350	Early_Colonocyte&Fibroblast
chr6_37823386_37823886	Early_Colonocyte
chr6_38080812_38081312	Early_Colonocyte
chr6_38233403_38233903	Early_Colonocyte&GC_B
chr6_38322395_38322895	Early_Colonocyte
chr6_39061142_39061642	Early_Colonocyte&EEC
chr6_39215872_39216372	Early_Colonocyte&gdT
chr6_39492908_39493408	Early_Colonocyte&Colonocyte
chr6_39923338_39923838	Early_Colonocyte
chr6_39944482_39944982	Early_Colonocyte
chr6_39995591_39996091	Early_Colonocyte&AC_Goblet
chr6_40135509_40136009	Early_Colonocyte
chr6_40996710_40997210	Early_Colonocyte&Tuft&EEC
chr6_41028447_41028947	Early_Colonocyte&GC_B&NaiveB&MemoryB
chr6_41077503_41078003	Early_Colonocyte
chr6_42048570_42049070	Early_Colonocyte&CD4T&CD8T&gdT&GC_B&NaiveB&MemoryB
chr6_42075455_42075955	Early_Colonocyte
chr6_42103144_42103644	Early_Colonocyte
chr6_42139121_42139621	Early_Colonocyte&BEST4
chr6_42226762_42227262	Early_Colonocyte&Colonocyte
chr6_42227334_42227834	Early_Colonocyte
chr6_42748151_42748651	Early_Colonocyte
chr6_42764822_42765322	Early_Colonocyte
chr6_42845182_42845682	Early_Colonocyte
chr6_42978467_42978967	Early_Colonocyte
chr6_43170288_43170788	Early_Colonocyte&Fibroblast
chr6_43211837_43212337	Early_Colonocyte
chr6_43668204_43668704	Early_Colonocyte&GC_B&Plasma
chr6_43687609_43688109	Early_Colonocyte
chr6_43733411_43733911	Early_Colonocyte
chr6_43741871_43742371	Early_Colonocyte&EEC
chr6_43754846_43755346	Early_Colonocyte
chr6_43773248_43773748	Early_Colonocyte
chr6_43801727_43802227	Early_Colonocyte
chr6_44106280_44106780	Early_Colonocyte
chr6_44116610_44117110	Early_Colonocyte&Colonocyte
chr6_44122727_44123227	Early_Colonocyte&CD8T&gdT&Endothelium
chr6_44475625_44476125	Early_Colonocyte&EEC
chr6_45964885_45965385	Early_Colonocyte&AC_Goblet
chr6_45970309_45970809	Early_Colonocyte&Colonocyte
chr6_45982254_45982754	Early_Colonocyte&Colonocyte&AC_Goblet
chr6_46059558_46060058	Early_Colonocyte
chr6_46990681_46991181	Early_Colonocyte&Colonocyte&Endothelium
chr6_47103850_47104350	Early_Colonocyte&Colonocyte&Macrophage
chr6_47135714_47136214	Early_Colonocyte&Colonocyte
chr6_47161115_47161615	Early_Colonocyte&Colonocyte
chr6_47315327_47315827	Early_Colonocyte
chr6_47343974_47344474	Early_Colonocyte
chr6_47407610_47408110	Early_Colonocyte
chr6_47419599_47420099	Early_Colonocyte
chr6_47500608_47501108	Early_Colonocyte
chr6_47535390_47535890	Early_Colonocyte
chr6_47634643_47635143	Early_Colonocyte
chr6_47646608_47647108	Early_Colonocyte
chr6_47647561_47648061	Early_Colonocyte&Colonocyte
chr6_47701152_47701652	Early_Colonocyte&Colonocyte
chr6_47735979_47736479	Early_Colonocyte&Colonocyte
chr6_47741647_47742147	Early_Colonocyte&Colonocyte
chr6_48077993_48078493	Early_Colonocyte
chr6_49479532_49480032	Early_Colonocyte
chr6_49526502_49527002	Early_Colonocyte
chr6_49531986_49532486	Early_Colonocyte
chr6_49551176_49551676	Early_Colonocyte
chr6_49606995_49607495	Early_Colonocyte
chr6_51995815_51996315	Early_Colonocyte&Colonocyte
chr6_52020076_52020576	Early_Colonocyte
chr6_52234143_52234643	Early_Colonocyte
chr6_52347385_52347885	Early_Colonocyte
chr6_52352382_52352882	Early_Colonocyte&AC_Goblet&BEST4&Macrophage&DC
chr6_52389122_52389622	Early_Colonocyte&CD4T
chr6_52640043_52640543	Early_Colonocyte&Paneth&Endothelium
chr6_52861075_52861575	Early_Colonocyte
chr6_52963674_52964174	Early_Colonocyte
chr6_53058303_53058803	Early_Colonocyte&Colonocyte
chr6_53524359_53524859	Early_Colonocyte
chr6_53525942_53526442	Early_Colonocyte&AC_Goblet
chr6_53615629_53616129	Early_Colonocyte
chr6_53924968_53925468	Early_Colonocyte&AC_Goblet
chr6_53932446_53932946	Early_Colonocyte&Colonocyte
chr6_54041191_54041691	Early_Colonocyte
chr6_54307383_54307883	Early_Colonocyte&Colonocyte
chr6_54846950_54847450	Early_Colonocyte&BEST4
chr6_54879116_54879616	Early_Colonocyte&TI_Goblet
chr6_56648977_56649477	Early_Colonocyte
chr6_56653824_56654324	Early_Colonocyte
chr6_56722560_56723060	Early_Colonocyte&Colonocyte&AC_Goblet
chr6_56728756_56729256	Early_Colonocyte
chr6_56864205_56864705	Early_Colonocyte
chr6_56907699_56908199	Early_Colonocyte&Colonocyte
chr6_56955121_56955621	Early_Colonocyte&Macrophage&Fibroblast
chr6_60843549_60844049	Early_Colonocyte
chr6_63260205_63260705	Early_Colonocyte&AC_Goblet
chr6_63306394_63306894	Early_Colonocyte&AC_Goblet
chr6_63349434_63349934	Early_Colonocyte
chr6_63397156_63397656	Early_Colonocyte
chr6_63397747_63398247	Early_Colonocyte
chr6_63410383_63410883	Early_Colonocyte
chr6_63458539_63459039	Early_Colonocyte
chr6_63478617_63479117	Early_Colonocyte
chr6_63487066_63487566	Early_Colonocyte
chr6_63502089_63502589	Early_Colonocyte
chr6_63510027_63510527	Early_Colonocyte&BEST4
chr6_63521460_63521960	Early_Colonocyte
chr6_63556268_63556768	Early_Colonocyte&Colonocyte
chr6_63931036_63931536	Early_Colonocyte
chr6_63936337_63936837	Early_Colonocyte
chr6_69010200_69010700	Early_Colonocyte&Colonocyte&BEST4
chr6_70399384_70399884	Early_Colonocyte&TI_Goblet
chr6_70631332_70631832	Early_Colonocyte
chr6_71598644_71599144	Early_Colonocyte
chr6_73473484_73473984	Early_Colonocyte
chr6_73507126_73507626	Early_Colonocyte
chr6_73566920_73567420	Early_Colonocyte
chr6_74870413_74870913	Early_Colonocyte&Colonocyte
chr6_74976178_74976678	Early_Colonocyte
chr6_74991784_74992284	Early_Colonocyte
chr6_74992286_74992786	Early_Colonocyte
chr6_75130071_75130571	Early_Colonocyte
chr6_75301488_75301988	Early_Colonocyte
chr6_75613108_75613608	Early_Colonocyte&Colonocyte
chr6_75852726_75853226	Early_Colonocyte
chr6_78638841_78639341	Early_Colonocyte
chr6_79600884_79601384	Early_Colonocyte&TI_Goblet&AC_Goblet
chr6_79608085_79608585	Early_Colonocyte
chr6_79609289_79609789	Early_Colonocyte
chr6_79686881_79687381	Early_Colonocyte
chr6_79688276_79688776	Early_Colonocyte
chr6_79908307_79908807	Early_Colonocyte&Colonocyte
chr6_79927663_79928163	Early_Colonocyte
chr6_80132896_80133396	Early_Colonocyte
chr6_81766735_81767235	Early_Colonocyte&Macrophage&Neutrophil&Fibroblast
chr6_81774456_81774956	Early_Colonocyte&AC_Goblet&EEC
chr6_81814613_81815113	Early_Colonocyte
chr6_81822499_81822999	Early_Colonocyte
chr6_81832216_81832716	Early_Colonocyte
chr6_81837922_81838422	Early_Colonocyte&TI_Goblet
chr6_82076783_82077283	Early_Colonocyte
chr6_82117612_82118112	Early_Colonocyte
chr6_83434362_83434862	Early_Colonocyte&AC_Goblet&BEST4&Macrophage&DC
chr6_84018009_84018509	Early_Colonocyte
chr6_84032996_84033496	Early_Colonocyte
chr6_85383054_85383554	Early_Colonocyte
chr6_85404617_85405117	Early_Colonocyte&Colonocyte&AC_Goblet
chr6_85452430_85452930	Early_Colonocyte&TI_Goblet&AC_Goblet&Fibroblast
chr6_85498813_85499313	Early_Colonocyte
chr6_85754823_85755323	Early_Colonocyte
chr6_87464964_87465464	Early_Colonocyte&AC_Goblet
chr6_87494289_87494789	Early_Colonocyte&AC_Goblet
chr6_87494980_87495480	Early_Colonocyte&AC_Goblet
chr6_87602308_87602808	Early_Colonocyte&Colonocyte
chr6_87628300_87628800	Early_Colonocyte
chr6_87714480_87714980	Early_Colonocyte&Colonocyte
chr6_87731784_87732284	Early_Colonocyte&Colonocyte&Macrophage
chr6_87732307_87732807	Early_Colonocyte&Colonocyte&Macrophage&DC
chr6_88097133_88097633	Early_Colonocyte
chr6_88917362_88917862	Early_Colonocyte
chr6_89186605_89187105	Early_Colonocyte
chr6_89188871_89189371	Early_Colonocyte
chr6_89237084_89237584	Early_Colonocyte
chr6_89812074_89812574	Early_Colonocyte
chr6_89874315_89874815	Early_Colonocyte
chr6_89895230_89895730	Early_Colonocyte
chr6_90038643_90039143	Early_Colonocyte
chr6_90483904_90484404	Early_Colonocyte&Colonocyte
chr6_91805557_91806057	Early_Colonocyte&Colonocyte
chr6_93727409_93727909	Early_Colonocyte&Colonocyte&AC_Goblet&BEST4
chr6_93731245_93731745	Early_Colonocyte&Colonocyte&AC_Goblet
chr6_93735028_93735528	Early_Colonocyte
chr6_94041939_94042439	Early_Colonocyte
chr6_96468446_96468946	Early_Colonocyte
chr6_98572521_98573021	Early_Colonocyte
chr6_99814443_99814943	Early_Colonocyte&Colonocyte
chr6_99821111_99821611	Early_Colonocyte
chr6_100228796_100229296	Early_Colonocyte&AC_Goblet&Plasma
chr6_100920444_100920944	Early_Colonocyte
chr6_101286680_101287180	Early_Colonocyte
chr6_104357855_104358355	Early_Colonocyte&Colonocyte
chr6_104421552_104422052	Early_Colonocyte
chr6_104607428_104607928	Early_Colonocyte&AC_Goblet
chr6_105087527_105088027	Early_Colonocyte
chr6_105107913_105108413	Early_Colonocyte
chr6_105108544_105109044	Early_Colonocyte
chr6_105139102_105139602	Early_Colonocyte
chr6_105299403_105299903	Early_Colonocyte&AC_Goblet
chr6_105317790_105318290	Early_Colonocyte
chr6_105608273_105608773	Early_Colonocyte
chr6_105609498_105609998	Early_Colonocyte&Fibroblast&Endothelium
chr6_106098573_106099073	Early_Colonocyte&CD4T
chr6_106513705_106514205	Early_Colonocyte&BEST4
chr6_106730871_106731371	Early_Colonocyte
chr6_106858597_106859097	Early_Colonocyte&Colonocyte
chr6_106882545_106883045	Early_Colonocyte
chr6_106908208_106908708	Early_Colonocyte&BEST4
chr6_106916805_106917305	Early_Colonocyte&Tuft
chr6_106967161_106967661	Early_Colonocyte&Colonocyte
chr6_106967732_106968232	Early_Colonocyte
chr6_106997550_106998050	Early_Colonocyte
chr6_107073743_107074243	Early_Colonocyte&TI_Goblet&BEST4
chr6_107414181_107414681	Early_Colonocyte
chr6_107653806_107654306	Early_Colonocyte&AC_Goblet
chr6_107710512_107711012	Early_Colonocyte
chr6_107714451_107714951	Early_Colonocyte
chr6_107860059_107860559	Early_Colonocyte&BEST4
chr6_107936435_107936935	Early_Colonocyte&Colonocyte
chr6_108027531_108028031	Early_Colonocyte&AC_Goblet
chr6_108454328_108454828	Early_Colonocyte
chr6_108455602_108456102	Early_Colonocyte&Colonocyte
chr6_109318823_109319323	Early_Colonocyte
chr6_109439314_109439814	Early_Colonocyte&Fibroblast
chr6_109792935_109793435	Early_Colonocyte
chr6_110664901_110665401	Early_Colonocyte&Colonocyte&Macrophage
chr6_110688742_110689242	Early_Colonocyte
chr6_111101961_111102461	Early_Colonocyte
chr6_111530191_111530691	Early_Colonocyte
chr6_111610674_111611174	Early_Colonocyte&Colonocyte
chr6_111706824_111707324	Early_Colonocyte
chr6_112239123_112239623	Early_Colonocyte&AC_Goblet
chr6_112979707_112980207	Early_Colonocyte&Colonocyte
chr6_112983646_112984146	Early_Colonocyte&Colonocyte
chr6_113018757_113019257	Early_Colonocyte&AC_Goblet
chr6_113488801_113489301	Early_Colonocyte
chr6_113545394_113545894	Early_Colonocyte
chr6_113828981_113829481	Early_Colonocyte&Colonocyte
chr6_113994836_113995336	Early_Colonocyte&AC_Goblet&Glial
chr6_115220190_115220690	Early_Colonocyte
chr6_116049320_116049820	Early_Colonocyte&Colonocyte
chr6_116059552_116060052	Early_Colonocyte
chr6_116152633_116153133	Early_Colonocyte&Colonocyte
chr6_116381003_116381503	Early_Colonocyte
chr6_116421887_116422387	Early_Colonocyte
chr6_116765468_116765968	Early_Colonocyte&Fibroblast&Pericyte
chr6_116940980_116941480	Early_Colonocyte
chr6_116948384_116948884	Early_Colonocyte&EEC
chr6_116954885_116955385	Early_Colonocyte&EEC
chr6_116963891_116964391	Early_Colonocyte
chr6_117270254_117270754	Early_Colonocyte&AC_Goblet
chr6_117425691_117426191	Early_Colonocyte&Colonocyte
chr6_117687002_117687502	Early_Colonocyte
chr6_118586734_118587234	Early_Colonocyte
chr6_121171825_121172325	Early_Colonocyte
chr6_121172547_121173047	Early_Colonocyte&Colonocyte
chr6_121184335_121184835	Early_Colonocyte
chr6_121185121_121185621	Early_Colonocyte&Colonocyte
chr6_122491855_122492355	Early_Colonocyte
chr6_122568302_122568802	Early_Colonocyte
chr6_122568855_122569355	Early_Colonocyte&Colonocyte
chr6_122580681_122581181	Early_Colonocyte&Colonocyte
chr6_122581548_122582048	Early_Colonocyte&Colonocyte
chr6_122665875_122666375	Early_Colonocyte&Colonocyte
chr6_122771199_122771699	Early_Colonocyte&TI_Goblet&AC_Goblet
chr6_122799834_122800334	Early_Colonocyte
chr6_123802492_123802992	Early_Colonocyte
chr6_124999041_124999541	Early_Colonocyte
chr6_125222460_125222960	Early_Colonocyte
chr6_125231062_125231562	Early_Colonocyte
chr6_125913839_125914339	Early_Colonocyte
chr6_125922297_125922797	Early_Colonocyte&TI_Goblet&AC_Goblet
chr6_125957859_125958359	Early_Colonocyte&Macrophage
chr6_125979053_125979553	Early_Colonocyte&BEST4
chr6_126033627_126034127	Early_Colonocyte&Fibroblast
chr6_126040762_126041262	Early_Colonocyte&Colonocyte&AC_Goblet
chr6_126340303_126340803	Early_Colonocyte
chr6_126380167_126380667	Early_Colonocyte
chr6_126427606_126428106	Early_Colonocyte
chr6_126618613_126619113	Early_Colonocyte
chr6_127303219_127303719	Early_Colonocyte&Colonocyte
chr6_127342181_127342681	Early_Colonocyte&Colonocyte
chr6_127877124_127877624	Early_Colonocyte
chr6_127941163_127941663	Early_Colonocyte
chr6_128194377_128194877	Early_Colonocyte&Colonocyte
chr6_128352284_128352784	Early_Colonocyte
chr6_128408936_128409436	Early_Colonocyte&Colonocyte&BEST4
chr6_128410533_128411033	Early_Colonocyte&Colonocyte
chr6_128456495_128456995	Early_Colonocyte&Colonocyte
chr6_128499929_128500429	Early_Colonocyte&AC_Goblet
chr6_128504426_128504926	Early_Colonocyte&EEC
chr6_128511474_128511974	Early_Colonocyte
chr6_128517777_128518277	Early_Colonocyte
chr6_128569652_128570152	Early_Colonocyte
chr6_128725565_128726065	Early_Colonocyte
chr6_128836761_128837261	Early_Colonocyte
chr6_129360327_129360827	Early_Colonocyte&AC_Goblet
chr6_129634505_129635005	Early_Colonocyte&Colonocyte
chr6_129638695_129639195	Early_Colonocyte
chr6_129653196_129653696	Early_Colonocyte
chr6_130212129_130212629	Early_Colonocyte&EEC
chr6_130759963_130760463	Early_Colonocyte
chr6_131001881_131002381	Early_Colonocyte
chr6_131036076_131036576	Early_Colonocyte&Colonocyte
chr6_131081410_131081910	Early_Colonocyte&AC_Goblet
chr6_131082321_131082821	Early_Colonocyte&AC_Goblet
chr6_131084244_131084744	Early_Colonocyte
chr6_131112198_131112698	Early_Colonocyte
chr6_131135411_131135911	Early_Colonocyte&Endothelium
chr6_131215693_131216193	Early_Colonocyte
chr6_131251740_131252240	Early_Colonocyte
chr6_131258187_131258687	Early_Colonocyte&Colonocyte&BEST4
chr6_131258789_131259289	Early_Colonocyte&BEST4
chr6_131479237_131479737	Early_Colonocyte
chr6_131807718_131808218	Early_Colonocyte&TI_Goblet&Fibroblast
chr6_131911364_131911864	Early_Colonocyte&Colonocyte&EEC
chr6_131952298_131952798	Early_Colonocyte
chr6_132937327_132937827	Early_Colonocyte
chr6_134934026_134934526	Early_Colonocyte
chr6_135180968_135181468	Early_Colonocyte&AC_Goblet
chr6_135250088_135250588	Early_Colonocyte&AC_Goblet&DC
chr6_135256317_135256817	Early_Colonocyte&AC_Goblet
chr6_135402247_135402747	Early_Colonocyte&Colonocyte
chr6_135851385_135851885	Early_Colonocyte&gdT&NaiveB&MemoryB&Macrophage&DC&Fibroblast&Endothelium
chr6_136249542_136250042	Early_Colonocyte
chr6_136341909_136342409	Early_Colonocyte
chr6_136390899_136391399	Early_Colonocyte
chr6_136421492_136421992	Early_Colonocyte
chr6_136657619_136658119	Early_Colonocyte
chr6_137024950_137025450	Early_Colonocyte
chr6_137025701_137026201	Early_Colonocyte&Colonocyte
chr6_137031057_137031557	Early_Colonocyte&Colonocyte
chr6_137036236_137036736	Early_Colonocyte
chr6_137036808_137037308	Early_Colonocyte
chr6_137043713_137044213	Early_Colonocyte
chr6_137217860_137218360	Early_Colonocyte&Colonocyte
chr6_138099808_138100308	Early_Colonocyte
chr6_138161682_138162182	Early_Colonocyte&AC_Goblet
chr6_138171670_138172170	Early_Colonocyte
chr6_138194672_138195172	Early_Colonocyte&AC_Goblet
chr6_138218411_138218911	Early_Colonocyte&Colonocyte&AC_Goblet
chr6_138442626_138443126	Early_Colonocyte
chr6_138486185_138486685	Early_Colonocyte&Colonocyte
chr6_138490664_138491164	Early_Colonocyte&BEST4
chr6_138500011_138500511	Early_Colonocyte
chr6_138523571_138524071	Early_Colonocyte
chr6_138593124_138593624	Early_Colonocyte&Colonocyte&Macrophage&DC&Endothelium
chr6_138693535_138694035	Early_Colonocyte
chr6_140281748_140282248	Early_Colonocyte
chr6_141989219_141989719	Early_Colonocyte
chr6_142300674_142301174	Early_Colonocyte&BEST4
chr6_142301692_142302192	Early_Colonocyte&Tuft&gdT
chr6_142302292_142302792	Early_Colonocyte&BEST4
chr6_142322486_142322986	Early_Colonocyte
chr6_142853690_142854190	Early_Colonocyte
chr6_143685601_143686101	Early_Colonocyte&Colonocyte
chr6_143732479_143732979	Early_Colonocyte&BEST4
chr6_144013371_144013871	Early_Colonocyte
chr6_144285045_144285545	Early_Colonocyte&Macrophage&Endothelium
chr6_144316266_144316766	Early_Colonocyte
chr6_144339980_144340480	Early_Colonocyte
chr6_144375371_144375871	Early_Colonocyte&EEC
chr6_144410017_144410517	Early_Colonocyte&AC_Goblet
chr6_144414975_144415475	Early_Colonocyte&AC_Goblet&EEC
chr6_144651160_144651660	Early_Colonocyte
chr6_144663538_144664038	Early_Colonocyte&AC_Goblet
chr6_144681315_144681815	Early_Colonocyte
chr6_144763247_144763747	Early_Colonocyte
chr6_146546377_146546877	Early_Colonocyte&Colonocyte&Fibroblast
chr6_146697658_146698158	Early_Colonocyte&AC_Goblet
chr6_147078123_147078623	Early_Colonocyte
chr6_147530233_147530733	Early_Colonocyte
chr6_148027076_148027576	Early_Colonocyte&Colonocyte&EEC
chr6_148192993_148193493	Early_Colonocyte&Colonocyte
chr6_148373979_148374479	Early_Colonocyte
chr6_149057353_149057853	Early_Colonocyte&Colonocyte&AC_Goblet
chr6_149225356_149225856	Early_Colonocyte&Colonocyte
chr6_149267466_149267966	Early_Colonocyte&AC_Goblet
chr6_149294459_149294959	Early_Colonocyte&AC_Goblet
chr6_149383128_149383628	Early_Colonocyte
chr6_149755551_149756051	Early_Colonocyte&AC_Goblet&EEC
chr6_149847484_149847984	Early_Colonocyte&Colonocyte&EEC
chr6_149897300_149897800	Early_Colonocyte&Fibroblast
chr6_149926102_149926602	Early_Colonocyte
chr6_150025369_150025869	Early_Colonocyte&Colonocyte
chr6_150026068_150026568	Early_Colonocyte&Colonocyte
chr6_150137893_150138393	Early_Colonocyte&Colonocyte&AC_Goblet
chr6_150139498_150139998	Early_Colonocyte
chr6_150140131_150140631	Early_Colonocyte&Colonocyte&BEST4
chr6_150153556_150154056	Early_Colonocyte&Colonocyte
chr6_150154064_150154564	Early_Colonocyte
chr6_150175409_150175909	Early_Colonocyte
chr6_150176665_150177165	Early_Colonocyte&AC_Goblet&EEC
chr6_150183049_150183549	Early_Colonocyte&AC_Goblet&GC_B
chr6_150185667_150186167	Early_Colonocyte
chr6_150189095_150189595	Early_Colonocyte
chr6_150368165_150368665	Early_Colonocyte
chr6_150413904_150414404	Early_Colonocyte
chr6_150458523_150459023	Early_Colonocyte
chr6_150590373_150590873	Early_Colonocyte&Tuft&GC_B
chr6_150640778_150641278	Early_Colonocyte&GC_B
chr6_150704695_150705195	Early_Colonocyte&TI_Goblet
chr6_150726854_150727354	Early_Colonocyte
chr6_150730939_150731439	Early_Colonocyte&Colonocyte
chr6_150738009_150738509	Early_Colonocyte
chr6_150863820_150864320	Early_Colonocyte
chr6_153899047_153899547	Early_Colonocyte&Colonocyte
chr6_153941624_153942124	Early_Colonocyte
chr6_154298232_154298732	Early_Colonocyte&AC_Goblet
chr6_154342873_154343373	Early_Colonocyte&AC_Goblet
chr6_154344357_154344857	Early_Colonocyte
chr6_154488059_154488559	Early_Colonocyte
chr6_154583497_154583997	Early_Colonocyte
chr6_154719363_154719863	Early_Colonocyte&Colonocyte
chr6_155185568_155186068	Early_Colonocyte&EEC
chr6_155889611_155890111	Early_Colonocyte
chr6_155890360_155890860	Early_Colonocyte
chr6_156985258_156985758	Early_Colonocyte
chr6_157129124_157129624	Early_Colonocyte&Macrophage&Endothelium
chr6_157434321_157434821	Early_Colonocyte&Colonocyte
chr6_157449482_157449982	Early_Colonocyte
chr6_157449992_157450492	Early_Colonocyte&AC_Goblet
chr6_157613153_157613653	Early_Colonocyte&Colonocyte
chr6_157614037_157614537	Early_Colonocyte&NaiveB
chr6_157614989_157615489	Early_Colonocyte&NaiveB
chr6_157714976_157715476	Early_Colonocyte
chr6_157954457_157954957	Early_Colonocyte&Colonocyte&AC_Goblet
chr6_157956783_157957283	Early_Colonocyte&EEC
chr6_157965836_157966336	Early_Colonocyte
chr6_157969016_157969516	Early_Colonocyte
chr6_158044109_158044609	Early_Colonocyte
chr6_158121970_158122470	Early_Colonocyte
chr6_158131892_158132392	Early_Colonocyte
chr6_158144276_158144776	Early_Colonocyte
chr6_158150623_158151123	Early_Colonocyte&Colonocyte&EEC
chr6_158161793_158162293	Early_Colonocyte&Macrophage
chr6_158191021_158191521	Early_Colonocyte
chr6_158286363_158286863	Early_Colonocyte
chr6_158286983_158287483	Early_Colonocyte
chr6_158287582_158288082	Early_Colonocyte
chr6_158739471_158739971	Early_Colonocyte
chr6_158742420_158742920	Early_Colonocyte
chr6_158744826_158745326	Early_Colonocyte
chr6_158750362_158750862	Early_Colonocyte
chr6_158751126_158751626	Early_Colonocyte&Colonocyte
chr6_158754041_158754541	Early_Colonocyte
chr6_158758415_158758915	Early_Colonocyte&Colonocyte
chr6_158772294_158772794	Early_Colonocyte
chr6_158773464_158773964	Early_Colonocyte
chr6_158778090_158778590	Early_Colonocyte
chr6_158849783_158850283	Early_Colonocyte
chr6_158853237_158853737	Early_Colonocyte&Colonocyte
chr6_159694196_159694696	Early_Colonocyte&NaiveB&Macrophage&DC&Neutrophil&Endothelium
chr6_159698832_159699332	Early_Colonocyte
chr6_159777143_159777643	Early_Colonocyte&Colonocyte&AC_Goblet
chr6_159990593_159991093	Early_Colonocyte
chr6_160041487_160041987	Early_Colonocyte
chr6_160042019_160042519	Early_Colonocyte
chr6_160042849_160043349	Early_Colonocyte
chr6_160365071_160365571	Early_Colonocyte
chr6_161257652_161258152	Early_Colonocyte&Endothelium
chr6_161271286_161271786	Early_Colonocyte
chr6_161274393_161274893	Early_Colonocyte&CD4T&gdT&Fibroblast&Endothelium
chr6_162529858_162530358	Early_Colonocyte
chr6_162532954_162533454	Early_Colonocyte
chr6_162534207_162534707	Early_Colonocyte
chr6_162556611_162557111	Early_Colonocyte
chr6_162627810_162628310	Early_Colonocyte
chr6_162724926_162725426	Early_Colonocyte&AC_Goblet
chr6_162856890_162857390	Early_Colonocyte
chr6_165846775_165847275	Early_Colonocyte&AC_Goblet
chr6_165847973_165848473	Early_Colonocyte
chr6_166341499_166341999	Early_Colonocyte&CD8T&GC_B&NaiveB&Macrophage&Neutrophil
chr6_166620878_166621378	Early_Colonocyte&AC_Goblet&Tuft
chr6_166997650_166998150	Early_Colonocyte&AC_Goblet
chr6_167410431_167410931	Early_Colonocyte
chr6_167410971_167411471	Early_Colonocyte
chr6_167421246_167421746	Early_Colonocyte&Colonocyte
chr6_167938493_167938993	Early_Colonocyte
chr6_167965483_167965983	Early_Colonocyte
chr6_168024080_168024580	Early_Colonocyte&Colonocyte&AC_Goblet
chr6_168035211_168035711	Early_Colonocyte&AC_Goblet&Fibroblast&Pericyte&Endothelium
chr6_168137660_168138160	Early_Colonocyte
chr6_168172611_168173111	Early_Colonocyte&AC_Goblet
chr6_168302467_168302967	Early_Colonocyte
chr6_168530622_168531122	Early_Colonocyte&Tuft
chr6_168713732_168714232	Early_Colonocyte
chr6_169700237_169700737	Early_Colonocyte
chr6_170308796_170309296	Early_Colonocyte
chr7_155276_155776	Early_Colonocyte
chr7_290749_291249	Early_Colonocyte&BEST4
chr7_455593_456093	Early_Colonocyte
chr7_525132_525632	Early_Colonocyte
chr7_530063_530563	Early_Colonocyte&BEST4
chr7_619976_620476	Early_Colonocyte&Colonocyte&AC_Goblet
chr7_913996_914496	Early_Colonocyte&Colonocyte&TI_Goblet&AC_Goblet&BEST4
chr7_1455235_1455735	Early_Colonocyte&TI_Goblet&AC_Goblet&Tuft
chr7_1505382_1505882	Early_Colonocyte&GC_B
chr7_1570836_1571336	Early_Colonocyte&AC_Goblet
chr7_2535205_2535705	Early_Colonocyte&EEC
chr7_2678372_2678872	Early_Colonocyte&BEST4
chr7_2716864_2717364	Early_Colonocyte
chr7_2760524_2761024	Early_Colonocyte&Macrophage
chr7_3200961_3201461	Early_Colonocyte
chr7_3203577_3204077	Early_Colonocyte
chr7_3321149_3321649	Early_Colonocyte
chr7_4745565_4746065	Early_Colonocyte
chr7_5238430_5238930	Early_Colonocyte
chr7_5333593_5334093	Early_Colonocyte
chr7_5423237_5423737	Early_Colonocyte
chr7_5519839_5520339	Early_Colonocyte
chr7_5521090_5521590	Early_Colonocyte
chr7_5523042_5523542	Early_Colonocyte
chr7_5523556_5524056	Early_Colonocyte
chr7_5641925_5642425	Early_Colonocyte&CD4T&CD8T&gdT
chr7_5642656_5643156	Early_Colonocyte
chr7_5796055_5796555	Early_Colonocyte
chr7_6393191_6393691	Early_Colonocyte&Colonocyte&AC_Goblet
chr7_6420352_6420852	Early_Colonocyte&Macrophage
chr7_6901986_6902486	Early_Colonocyte&AC_Goblet&Tuft
chr7_6927286_6927786	Early_Colonocyte
chr7_6989702_6990202	Early_Colonocyte
chr7_7202011_7202511	Early_Colonocyte
chr7_7414701_7415201	Early_Colonocyte&Colonocyte
chr7_7530834_7531334	Early_Colonocyte
chr7_7650619_7651119	Early_Colonocyte
chr7_7840273_7840773	Early_Colonocyte
chr7_8260756_8261256	Early_Colonocyte&TI_Goblet&AC_Goblet&EEC
chr7_8261636_8262136	Early_Colonocyte&TI_Goblet&AC_Goblet&BEST4&Tuft&EEC
chr7_8277326_8277826	Early_Colonocyte
chr7_8295992_8296492	Early_Colonocyte
chr7_8742782_8743282	Early_Colonocyte&Colonocyte
chr7_11079841_11080341	Early_Colonocyte
chr7_11133476_11133976	Early_Colonocyte&AC_Goblet&EEC
chr7_11473986_11474486	Early_Colonocyte
chr7_11969084_11969584	Early_Colonocyte&EEC
chr7_12110394_12110894	Early_Colonocyte
chr7_12123276_12123776	Early_Colonocyte
chr7_12152151_12152651	Early_Colonocyte
chr7_12544524_12545024	Early_Colonocyte
chr7_12710032_12710532	Early_Colonocyte
chr7_12715669_12716169	Early_Colonocyte&Endothelium
chr7_12872455_12872955	Early_Colonocyte&Colonocyte
chr7_12872977_12873477	Early_Colonocyte
chr7_12873522_12874022	Early_Colonocyte&Colonocyte
chr7_13017872_13018372	Early_Colonocyte
chr7_13376650_13377150	Early_Colonocyte
chr7_13822626_13823126	Early_Colonocyte
chr7_14636858_14637358	Early_Colonocyte
chr7_14638329_14638829	Early_Colonocyte&AC_Goblet
chr7_16084316_16084816	Early_Colonocyte
chr7_16203050_16203550	Early_Colonocyte
chr7_16369177_16369677	Early_Colonocyte
chr7_16465117_16465617	Early_Colonocyte&Colonocyte
chr7_16677918_16678418	Early_Colonocyte
chr7_16804763_16805263	Early_Colonocyte&AC_Goblet
chr7_16810028_16810528	Early_Colonocyte&AC_Goblet
chr7_16810539_16811039	Early_Colonocyte&TI_Goblet&AC_Goblet
chr7_16811441_16811941	Early_Colonocyte&TI_Goblet&AC_Goblet
chr7_16846710_16847210	Early_Colonocyte&AC_Goblet
chr7_16847786_16848286	Early_Colonocyte&TI_Goblet
chr7_16923483_16923983	Early_Colonocyte
chr7_16928044_16928544	Early_Colonocyte
chr7_17038198_17038698	Early_Colonocyte&gdT
chr7_17098513_17099013	Early_Colonocyte
chr7_17206226_17206726	Early_Colonocyte&BEST4
chr7_17325274_17325774	Early_Colonocyte
chr7_17326358_17326858	Early_Colonocyte
chr7_17495700_17496200	Early_Colonocyte
chr7_17559394_17559894	Early_Colonocyte&AC_Goblet
chr7_17706695_17707195	Early_Colonocyte&Macrophage
chr7_17832803_17833303	Early_Colonocyte
chr7_17983489_17983989	Early_Colonocyte&Macrophage
chr7_17986796_17987296	Early_Colonocyte
chr7_18308889_18309389	Early_Colonocyte&BEST4
chr7_18402722_18403222	Early_Colonocyte
chr7_18514983_18515483	Early_Colonocyte&Colonocyte
chr7_18610280_18610780	Early_Colonocyte
chr7_20165811_20166311	Early_Colonocyte
chr7_21103387_21103887	Early_Colonocyte&Colonocyte
chr7_21104017_21104517	Early_Colonocyte&Colonocyte
chr7_21106342_21106842	Early_Colonocyte&Colonocyte
chr7_21140575_21141075	Early_Colonocyte&AC_Goblet&BEST4
chr7_21191604_21192104	Early_Colonocyte&Colonocyte&AC_Goblet
chr7_21198918_21199418	Early_Colonocyte
chr7_22333502_22334002	Early_Colonocyte
chr7_22346303_22346803	Early_Colonocyte&Colonocyte
chr7_25104459_25104959	Early_Colonocyte
chr7_25110969_25111469	Early_Colonocyte&Colonocyte
chr7_25112501_25113001	Early_Colonocyte
chr7_25113009_25113509	Early_Colonocyte
chr7_25116566_25117066	Early_Colonocyte
chr7_25126749_25127249	Early_Colonocyte
chr7_25134528_25135028	Early_Colonocyte&Colonocyte
chr7_25139461_25139961	Early_Colonocyte
chr7_25170371_25170871	Early_Colonocyte
chr7_25206686_25207186	Early_Colonocyte
chr7_25207891_25208391	Early_Colonocyte&Colonocyte
chr7_25259573_25260073	Early_Colonocyte
chr7_25568820_25569320	Early_Colonocyte
chr7_25580647_25581147	Early_Colonocyte
chr7_25830917_25831417	Early_Colonocyte&Fibroblast
chr7_26180718_26181218	Early_Colonocyte&Neutrophil
chr7_26699647_26700147	Early_Colonocyte
chr7_26700802_26701302	Early_Colonocyte
chr7_26705504_26706004	Early_Colonocyte&Endothelium
chr7_27103256_27103756	Early_Colonocyte&Endothelium
chr7_27110676_27111176	Early_Colonocyte&Fibroblast
chr7_27144119_27144619	Early_Colonocyte
chr7_27148934_27149434	Early_Colonocyte&Colonocyte
chr7_27159835_27160335	Early_Colonocyte
chr7_27162876_27163376	Early_Colonocyte&Colonocyte
chr7_27178349_27178849	Early_Colonocyte
chr7_27242448_27242948	Early_Colonocyte&EEC
chr7_27242965_27243465	Early_Colonocyte&EEC
chr7_27243595_27244095	Early_Colonocyte
chr7_27244970_27245470	Early_Colonocyte
chr7_27252263_27252763	Early_Colonocyte
chr7_27344944_27345444	Early_Colonocyte&Colonocyte
chr7_27361621_27362121	Early_Colonocyte
chr7_27362498_27362998	Early_Colonocyte
chr7_27424630_27425130	Early_Colonocyte&Colonocyte&AC_Goblet&BEST4
chr7_27762169_27762669	Early_Colonocyte
chr7_28263846_28264346	Early_Colonocyte&Colonocyte
chr7_28296854_28297354	Early_Colonocyte
chr7_28799572_28800072	Early_Colonocyte
chr7_28807553_28808053	Early_Colonocyte
chr7_29087738_29088238	Early_Colonocyte&AC_Goblet
chr7_29449347_29449847	Early_Colonocyte
chr7_29449851_29450351	Early_Colonocyte
chr7_29463699_29464199	Early_Colonocyte&EEC
chr7_29465312_29465812	Early_Colonocyte
chr7_29467139_29467639	Early_Colonocyte
chr7_29586362_29586862	Early_Colonocyte
chr7_29587315_29587815	Early_Colonocyte
chr7_29598566_29599066	Early_Colonocyte
chr7_29606137_29606637	Early_Colonocyte&AC_Goblet
chr7_30068058_30068558	Early_Colonocyte
chr7_30164418_30164918	Early_Colonocyte&Endothelium
chr7_30253193_30253693	Early_Colonocyte
chr7_30263067_30263567	Early_Colonocyte&AC_Goblet
chr7_30281183_30281683	Early_Colonocyte&Tuft&Plasma
chr7_30317703_30318203	Early_Colonocyte
chr7_30322948_30323448	Early_Colonocyte
chr7_30433004_30433504	Early_Colonocyte&NaiveB&Macrophage&Fibroblast&Endothelium
chr7_30846326_30846826	Early_Colonocyte
chr7_30859780_30860280	Early_Colonocyte&EEC
chr7_30935212_30935712	Early_Colonocyte
chr7_31493647_31494147	Early_Colonocyte&Colonocyte&Tuft
chr7_31494160_31494660	Early_Colonocyte
chr7_31633821_31634321	Early_Colonocyte
chr7_32062104_32062604	Early_Colonocyte&EEC&Endothelium
chr7_32669188_32669688	Early_Colonocyte&Colonocyte
chr7_32680719_32681219	Early_Colonocyte&Tuft
chr7_32907456_32907956	Early_Colonocyte&TI_Goblet&AC_Goblet&Tuft
chr7_33044921_33045421	Early_Colonocyte
chr7_33260021_33260521	Early_Colonocyte
chr7_34307464_34307964	Early_Colonocyte
chr7_34652699_34653199	Early_Colonocyte
chr7_34992207_34992707	Early_Colonocyte
chr7_35823440_35823940	Early_Colonocyte
chr7_36013280_36013780	Early_Colonocyte
chr7_36038015_36038515	Early_Colonocyte
chr7_36281884_36282384	Early_Colonocyte
chr7_36291519_36292019	Early_Colonocyte
chr7_36292021_36292521	Early_Colonocyte&Endothelium
chr7_36663396_36663896	Early_Colonocyte&Colonocyte&EEC
chr7_38196780_38197280	Early_Colonocyte
chr7_38548573_38549073	Early_Colonocyte
chr7_38876698_38877198	Early_Colonocyte
chr7_38908396_38908896	Early_Colonocyte&Colonocyte
chr7_39463233_39463733	Early_Colonocyte&AC_Goblet
chr7_39565502_39566002	Early_Colonocyte&TI_Goblet&AC_Goblet&BEST4
chr7_39642854_39643354	Early_Colonocyte&Colonocyte
chr7_39742161_39742661	Early_Colonocyte
chr7_40105773_40106273	Early_Colonocyte&AC_Goblet
chr7_40267978_40268478	Early_Colonocyte&Colonocyte
chr7_40329500_40330000	Early_Colonocyte&AC_Goblet
chr7_40418934_40419434	Early_Colonocyte
chr7_40424920_40425420	Early_Colonocyte
chr7_40428384_40428884	Early_Colonocyte&Colonocyte
chr7_40673357_40673857	Early_Colonocyte&Colonocyte
chr7_41996726_41997226	Early_Colonocyte
chr7_42515337_42515837	Early_Colonocyte&Colonocyte
chr7_42870210_42870710	Early_Colonocyte
chr7_43442150_43442650	Early_Colonocyte
chr7_43591723_43592223	Early_Colonocyte&TI_Goblet
chr7_43824410_43824910	Early_Colonocyte
chr7_44022057_44022557	Early_Colonocyte
chr7_44772783_44773283	Early_Colonocyte
chr7_44986969_44987469	Early_Colonocyte
chr7_45092322_45092822	Early_Colonocyte
chr7_45107324_45107824	Early_Colonocyte&Colonocyte
chr7_47290806_47291306	Early_Colonocyte&Colonocyte
chr7_47325402_47325902	Early_Colonocyte&AC_Goblet&EEC
chr7_47357342_47357842	Early_Colonocyte
chr7_47371928_47372428	Early_Colonocyte&Colonocyte&AC_Goblet&BEST4
chr7_47377194_47377694	Early_Colonocyte
chr7_47442132_47442632	Early_Colonocyte&Colonocyte&AC_Goblet
chr7_47466341_47466841	Early_Colonocyte&EEC&Macrophage
chr7_47962228_47962728	Early_Colonocyte&Colonocyte&AC_Goblet
chr7_48144205_48144705	Early_Colonocyte&TI_Goblet
chr7_48147183_48147683	Early_Colonocyte
chr7_49480032_49480532	Early_Colonocyte&EEC
chr7_49487533_49488033	Early_Colonocyte
chr7_49717866_49718366	Early_Colonocyte&Colonocyte
chr7_49718721_49719221	Early_Colonocyte&Colonocyte
chr7_49721389_49721889	Early_Colonocyte
chr7_49724014_49724514	Early_Colonocyte
chr7_49776946_49777446	Early_Colonocyte
chr7_49791028_49791528	Early_Colonocyte
chr7_50714886_50715386	Early_Colonocyte
chr7_51071547_51072047	Early_Colonocyte
chr7_51260742_51261242	Early_Colonocyte
chr7_51289433_51289933	Early_Colonocyte&AC_Goblet
chr7_51607289_51607789	Early_Colonocyte&BEST4
chr7_51644176_51644676	Early_Colonocyte
chr7_52149552_52150052	Early_Colonocyte
chr7_52791792_52792292	Early_Colonocyte&AC_Goblet
chr7_54664333_54664833	Early_Colonocyte&Colonocyte&AC_Goblet
chr7_54679065_54679565	Early_Colonocyte&Colonocyte
chr7_55046283_55046783	Early_Colonocyte&Colonocyte
chr7_55073115_55073615	Early_Colonocyte&GC_B
chr7_55129702_55130202	Early_Colonocyte&AC_Goblet
chr7_55552561_55553061	Early_Colonocyte&AC_Goblet&EEC
chr7_56115931_56116431	Early_Colonocyte&AC_Goblet
chr7_63900491_63900991	Early_Colonocyte&CD4T&NaiveB&Neutrophil&Fibroblast
chr7_66005183_66005683	Early_Colonocyte&AC_Goblet&EEC
chr7_66015952_66016452	Early_Colonocyte&Colonocyte&AC_Goblet&EEC
chr7_66044195_66044695	Early_Colonocyte
chr7_66060789_66061289	Early_Colonocyte
chr7_66099908_66100408	Early_Colonocyte
chr7_66236845_66237345	Early_Colonocyte
chr7_66306180_66306680	Early_Colonocyte
chr7_66426289_66426789	Early_Colonocyte
chr7_66430091_66430591	Early_Colonocyte
chr7_66442879_66443379	Early_Colonocyte
chr7_66473009_66473509	Early_Colonocyte&Colonocyte
chr7_66546845_66547345	Early_Colonocyte
chr7_66913663_66914163	Early_Colonocyte
chr7_70542939_70543439	Early_Colonocyte
chr7_70570768_70571268	Early_Colonocyte
chr7_70589697_70590197	Early_Colonocyte
chr7_70590345_70590845	Early_Colonocyte
chr7_70728785_70729285	Early_Colonocyte
chr7_71919761_71920261	Early_Colonocyte
chr7_72817595_72818095	Early_Colonocyte&TI_Goblet
chr7_73660617_73661117	Early_Colonocyte&Colonocyte
chr7_73683974_73684474	Early_Colonocyte
chr7_73770729_73771229	Early_Colonocyte&EEC
chr7_73801524_73802024	Early_Colonocyte
chr7_73809437_73809937	Early_Colonocyte&Colonocyte&TI_Goblet&AC_Goblet&BEST4
chr7_73833870_73834370	Early_Colonocyte
chr7_73995289_73995789	Early_Colonocyte&Fibroblast
chr7_74065982_74066482	Early_Colonocyte&AC_Goblet
chr7_74183117_74183617	Early_Colonocyte
chr7_74578275_74578775	Early_Colonocyte
chr7_74625314_74625814	Early_Colonocyte
chr7_75650610_75651110	Early_Colonocyte&Endothelium
chr7_76108326_76108826	Early_Colonocyte
chr7_76108854_76109354	Early_Colonocyte&TI_Goblet&AC_Goblet
chr7_76326566_76327066	Early_Colonocyte
chr7_76458489_76458989	Early_Colonocyte
chr7_76509941_76510441	Early_Colonocyte
chr7_76592648_76593148	Early_Colonocyte&Colonocyte
chr7_76728391_76728891	Early_Colonocyte&Colonocyte
chr7_77182229_77182729	Early_Colonocyte
chr7_77226380_77226880	Early_Colonocyte&Colonocyte
chr7_77348364_77348864	Early_Colonocyte&gdT&Endothelium
chr7_77656058_77656558	Early_Colonocyte
chr7_77664941_77665441	Early_Colonocyte
chr7_77667602_77668102	Early_Colonocyte&AC_Goblet
chr7_77685176_77685676	Early_Colonocyte
chr7_77765798_77766298	Early_Colonocyte
chr7_77782969_77783469	Early_Colonocyte
chr7_77783503_77784003	Early_Colonocyte
chr7_77800721_77801221	Early_Colonocyte&Colonocyte
chr7_77959041_77959541	Early_Colonocyte
chr7_77989991_77990491	Early_Colonocyte&Colonocyte&TI_Goblet
chr7_79218195_79218695	Early_Colonocyte
chr7_79710025_79710525	Early_Colonocyte&Colonocyte
chr7_80105951_80106451	Early_Colonocyte
chr7_80129714_80130214	Early_Colonocyte&Colonocyte
chr7_80278033_80278533	Early_Colonocyte&Colonocyte
chr7_80919458_80919958	Early_Colonocyte
chr7_80923113_80923613	Early_Colonocyte&Colonocyte&EEC
chr7_81299234_81299734	Early_Colonocyte
chr7_81301744_81302244	Early_Colonocyte
chr7_81330066_81330566	Early_Colonocyte
chr7_81402102_81402602	Early_Colonocyte
chr7_81403000_81403500	Early_Colonocyte
chr7_81467925_81468425	Early_Colonocyte
chr7_83267265_83267765	Early_Colonocyte&BEST4&EEC&Fibroblast
chr7_83852110_83852610	Early_Colonocyte&BEST4
chr7_84208455_84208955	Early_Colonocyte
chr7_86848139_86848639	Early_Colonocyte&Colonocyte&AC_Goblet&BEST4
chr7_86979636_86980136	Early_Colonocyte
chr7_86980146_86980646	Early_Colonocyte
chr7_87325519_87326019	Early_Colonocyte
chr7_87332245_87332745	Early_Colonocyte
chr7_87336032_87336532	Early_Colonocyte&Colonocyte
chr7_87608330_87608830	Early_Colonocyte
chr7_87967959_87968459	Early_Colonocyte
chr7_88045406_88045906	Early_Colonocyte
chr7_88206188_88206688	Early_Colonocyte
chr7_88218781_88219281	Early_Colonocyte&MemoryB&Plasma&Neutrophil
chr7_88224556_88225056	Early_Colonocyte&Colonocyte
chr7_88229282_88229782	Early_Colonocyte&Colonocyte&BEST4
chr7_88456436_88456936	Early_Colonocyte&Colonocyte
chr7_90006939_90007439	Early_Colonocyte
chr7_90172582_90173082	Early_Colonocyte&Colonocyte
chr7_90229586_90230086	Early_Colonocyte&Colonocyte
chr7_90411451_90411951	Early_Colonocyte&TI_Goblet
chr7_92042020_92042520	Early_Colonocyte
chr7_92608601_92609101	Early_Colonocyte&AC_Goblet
chr7_92620957_92621457	Early_Colonocyte&CD4T&CD8T&gdT&DC
chr7_92682859_92683359	Early_Colonocyte&AC_Goblet&CD4T
chr7_93203460_93203960	Early_Colonocyte&TI_Goblet&AC_Goblet&EEC
chr7_93232560_93233060	Early_Colonocyte
chr7_93239712_93240212	Early_Colonocyte&AC_Goblet
chr7_94492383_94492883	Early_Colonocyte&AC_Goblet
chr7_94494064_94494564	Early_Colonocyte
chr7_94495284_94495784	Early_Colonocyte
chr7_94514113_94514613	Early_Colonocyte&Colonocyte&AC_Goblet
chr7_94907381_94907881	Early_Colonocyte&EEC
chr7_94999012_94999512	Early_Colonocyte
chr7_95001209_95001709	Early_Colonocyte
chr7_95246891_95247391	Early_Colonocyte
chr7_95434302_95434802	Early_Colonocyte
chr7_95526290_95526790	Early_Colonocyte
chr7_95659416_95659916	Early_Colonocyte
chr7_95772294_95772794	Early_Colonocyte&EEC&Macrophage&Fibroblast&Endothelium
chr7_96349491_96349991	Early_Colonocyte&Colonocyte&BEST4
chr7_97027578_97028078	Early_Colonocyte&AC_Goblet&Macrophage&Fibroblast
chr7_97215460_97215960	Early_Colonocyte&AC_Goblet
chr7_97218737_97219237	Early_Colonocyte
chr7_97271873_97272373	Early_Colonocyte&Colonocyte
chr7_97278900_97279400	Early_Colonocyte
chr7_97733403_97733903	Early_Colonocyte&EEC
chr7_98360104_98360604	Early_Colonocyte
chr7_98382434_98382934	Early_Colonocyte
chr7_98416889_98417389	Early_Colonocyte&AC_Goblet
chr7_98417539_98418039	Early_Colonocyte
chr7_98419450_98419950	Early_Colonocyte
chr7_98599196_98599696	Early_Colonocyte
chr7_98616971_98617471	Early_Colonocyte&Tuft&EEC
chr7_98943570_98944070	Early_Colonocyte
chr7_99079134_99079634	Early_Colonocyte&Fibroblast
chr7_99209700_99210200	Early_Colonocyte
chr7_99210204_99210704	Early_Colonocyte&Colonocyte&TI_Goblet&AC_Goblet
chr7_99211688_99212188	Early_Colonocyte&Colonocyte
chr7_99431700_99432200	Early_Colonocyte&EEC
chr7_99471528_99472028	Early_Colonocyte&CD4T
chr7_99773343_99773843	Early_Colonocyte
chr7_99822676_99823176	Early_Colonocyte
chr7_100168397_100168897	Early_Colonocyte&Macrophage&Fibroblast
chr7_100237314_100237814	Early_Colonocyte&Pericyte
chr7_100378356_100378856	Early_Colonocyte&BEST4
chr7_100507592_100508092	Early_Colonocyte&Colonocyte
chr7_100942282_100942782	Early_Colonocyte&Colonocyte&AC_Goblet&BEST4
chr7_100968742_100969242	Early_Colonocyte&Colonocyte
chr7_100974071_100974571	Early_Colonocyte
chr7_100980405_100980905	Early_Colonocyte
chr7_101192384_101192884	Early_Colonocyte
chr7_101308002_101308502	Early_Colonocyte
chr7_101352201_101352701	Early_Colonocyte&Colonocyte&TI_Goblet&AC_Goblet
chr7_101602331_101602831	Early_Colonocyte
chr7_101708571_101709071	Early_Colonocyte
chr7_101806026_101806526	Early_Colonocyte
chr7_101870700_101871200	Early_Colonocyte&GC_B
chr7_101912767_101913267	Early_Colonocyte
chr7_101936648_101937148	Early_Colonocyte&AC_Goblet
chr7_101941951_101942451	Early_Colonocyte&Colonocyte&AC_Goblet&BEST4
chr7_103120909_103121409	Early_Colonocyte
chr7_104208524_104209024	Early_Colonocyte
chr7_104209074_104209574	Early_Colonocyte&AC_Goblet
chr7_104902942_104903442	Early_Colonocyte
chr7_104921624_104922124	Early_Colonocyte
chr7_104924797_104925297	Early_Colonocyte
chr7_104931957_104932457	Early_Colonocyte&Colonocyte&AC_Goblet&NaiveB
chr7_104934142_104934642	Early_Colonocyte&Colonocyte
chr7_104934667_104935167	Early_Colonocyte
chr7_104970874_104971374	Early_Colonocyte&Colonocyte
chr7_104973767_104974267	Early_Colonocyte&Macrophage
chr7_104979287_104979787	Early_Colonocyte
chr7_105678912_105679412	Early_Colonocyte&AC_Goblet&Macrophage
chr7_105897924_105898424	Early_Colonocyte&AC_Goblet
chr7_106071474_106071974	Early_Colonocyte&CD4T&CD8T&gdT&GC_B&NaiveB&MemoryB&Plasma&Endothelium
chr7_106126365_106126865	Early_Colonocyte&EEC&Macrophage
chr7_106287715_106288215	Early_Colonocyte
chr7_106372792_106373292	Early_Colonocyte
chr7_106747249_106747749	Early_Colonocyte&Macrophage&Fibroblast
chr7_107041039_107041539	Early_Colonocyte&AC_Goblet&Macrophage
chr7_107046825_107047325	Early_Colonocyte
chr7_107564163_107564663	Early_Colonocyte
chr7_107582878_107583378	Early_Colonocyte&Colonocyte
chr7_107754597_107755097	Early_Colonocyte
chr7_107815220_107815720	Early_Colonocyte&Colonocyte
chr7_107815831_107816331	Early_Colonocyte&Colonocyte
chr7_107857016_107857516	Early_Colonocyte&Colonocyte&CD4T&gdT
chr7_107868182_107868682	Early_Colonocyte&Colonocyte
chr7_108146146_108146646	Early_Colonocyte&Fibroblast
chr7_110693274_110693774	Early_Colonocyte&AC_Goblet&EEC
chr7_111852653_111853153	Early_Colonocyte
chr7_111892525_111893025	Early_Colonocyte
chr7_111893145_111893645	Early_Colonocyte
chr7_112103203_112103703	Early_Colonocyte&Macrophage
chr7_112262772_112263272	Early_Colonocyte&AC_Goblet&BEST4
chr7_112263407_112263907	Early_Colonocyte
chr7_112445099_112445599	Early_Colonocyte&Neutrophil
chr7_112484692_112485192	Early_Colonocyte&Fibroblast
chr7_112501478_112501978	Early_Colonocyte
chr7_112573684_112574184	Early_Colonocyte
chr7_112575799_112576299	Early_Colonocyte&Colonocyte&AC_Goblet
chr7_112701455_112701955	Early_Colonocyte&TI_Goblet
chr7_112855132_112855632	Early_Colonocyte
chr7_114171994_114172494	Early_Colonocyte&Colonocyte
chr7_114192048_114192548	Early_Colonocyte&AC_Goblet
chr7_114406173_114406673	Early_Colonocyte
chr7_114414882_114415382	Early_Colonocyte
chr7_114529904_114530404	Early_Colonocyte&EEC
chr7_115447434_115447934	Early_Colonocyte&AC_Goblet
chr7_115634557_115635057	Early_Colonocyte&EEC
chr7_116592368_116592868	Early_Colonocyte
chr7_116772433_116772933	Early_Colonocyte&Colonocyte
chr7_116803515_116804015	Early_Colonocyte&TI_Goblet
chr7_116805086_116805586	Early_Colonocyte
chr7_116810672_116811172	Early_Colonocyte&Colonocyte
chr7_117484946_117485446	Early_Colonocyte&Colonocyte
chr7_117502325_117502825	Early_Colonocyte
chr7_117530361_117530861	Early_Colonocyte
chr7_117555196_117555696	Early_Colonocyte&Colonocyte
chr7_117655711_117656211	Early_Colonocyte
chr7_117657219_117657719	Early_Colonocyte
chr7_117682406_117682906	Early_Colonocyte&Colonocyte
chr7_120091741_120092241	Early_Colonocyte
chr7_120847353_120847853	Early_Colonocyte&Endothelium
chr7_121023628_121024128	Early_Colonocyte
chr7_121024171_121024671	Early_Colonocyte
chr7_121187584_121188084	Early_Colonocyte
chr7_121271070_121271570	Early_Colonocyte
chr7_121557472_121557972	Early_Colonocyte
chr7_121585052_121585552	Early_Colonocyte
chr7_122314940_122315440	Early_Colonocyte
chr7_122692772_122693272	Early_Colonocyte
chr7_123797980_123798480	Early_Colonocyte&Colonocyte&TI_Goblet&AC_Goblet
chr7_123864324_123864824	Early_Colonocyte&Colonocyte&AC_Goblet&EEC
chr7_127264157_127264657	Early_Colonocyte
chr7_127287147_127287647	Early_Colonocyte
chr7_127347626_127348126	Early_Colonocyte
chr7_127838896_127839396	Early_Colonocyte&EEC
chr7_128366326_128366826	Early_Colonocyte
chr7_128444165_128444665	Early_Colonocyte&EEC
chr7_128468758_128469258	Early_Colonocyte
chr7_128911670_128912170	Early_Colonocyte&BEST4&Macrophage
chr7_129189154_129189654	Early_Colonocyte&Macrophage&Fibroblast
chr7_129824827_129825327	Early_Colonocyte&Tuft&EEC
chr7_129949279_129949779	Early_Colonocyte
chr7_130113835_130114335	Early_Colonocyte
chr7_130521479_130521979	Early_Colonocyte&AC_Goblet
chr7_130917686_130918186	Early_Colonocyte&Colonocyte
chr7_130980810_130981310	Early_Colonocyte
chr7_131007392_131007892	Early_Colonocyte
chr7_131039012_131039512	Early_Colonocyte
chr7_131039785_131040285	Early_Colonocyte
chr7_131347773_131348273	Early_Colonocyte&BEST4
chr7_131401083_131401583	Early_Colonocyte
chr7_131524588_131525088	Early_Colonocyte&AC_Goblet
chr7_131691904_131692404	Early_Colonocyte&AC_Goblet
chr7_132376340_132376840	Early_Colonocyte
chr7_132382000_132382500	Early_Colonocyte&EEC
chr7_132474209_132474709	Early_Colonocyte
chr7_133235366_133235866	Early_Colonocyte&Endothelium
chr7_133236333_133236833	Early_Colonocyte&Colonocyte
chr7_133248411_133248911	Early_Colonocyte&Colonocyte
chr7_133539070_133539570	Early_Colonocyte
chr7_137454138_137454638	Early_Colonocyte&Fibroblast
chr7_137891216_137891716	Early_Colonocyte
chr7_138294986_138295486	Early_Colonocyte&Colonocyte
chr7_138693002_138693502	Early_Colonocyte&Colonocyte
chr7_138981250_138981750	Early_Colonocyte&EEC
chr7_139124418_139124918	Early_Colonocyte
chr7_139284436_139284936	Early_Colonocyte
chr7_139300352_139300852	Early_Colonocyte
chr7_139302570_139303070	Early_Colonocyte
chr7_139691043_139691543	Early_Colonocyte&Colonocyte&AC_Goblet
chr7_139698230_139698730	Early_Colonocyte&AC_Goblet
chr7_139732082_139732582	Early_Colonocyte&Colonocyte
chr7_139737654_139738154	Early_Colonocyte&CD4T
chr7_139753561_139754061	Early_Colonocyte
chr7_139829480_139829980	Early_Colonocyte&Neutrophil
chr7_139915317_139915817	Early_Colonocyte&Fibroblast
chr7_140142048_140142548	Early_Colonocyte
chr7_140160920_140161420	Early_Colonocyte
chr7_140178327_140178827	Early_Colonocyte
chr7_140212564_140213064	Early_Colonocyte
chr7_140285926_140286426	Early_Colonocyte&Macrophage
chr7_140333201_140333701	Early_Colonocyte&AC_Goblet
chr7_140347385_140347885	Early_Colonocyte
chr7_140348383_140348883	Early_Colonocyte&Colonocyte
chr7_140397646_140398146	Early_Colonocyte
chr7_140452248_140452748	Early_Colonocyte&Colonocyte
chr7_140455714_140456214	Early_Colonocyte&Colonocyte
chr7_140478695_140479195	Early_Colonocyte
chr7_140509744_140510244	Early_Colonocyte&Colonocyte&BEST4
chr7_140541385_140541885	Early_Colonocyte&EEC
chr7_140576525_140577025	Early_Colonocyte
chr7_140866918_140867418	Early_Colonocyte
chr7_141912793_141913293	Early_Colonocyte
chr7_141915497_141915997	Early_Colonocyte
chr7_142438857_142439357	Early_Colonocyte&Colonocyte
chr7_142854061_142854561	Early_Colonocyte&CD4T&CD8T&GC_B&NaiveB&MemoryB
chr7_142866243_142866743	Early_Colonocyte
chr7_143242913_143243413	Early_Colonocyte
chr7_143244164_143244664	Early_Colonocyte&Colonocyte&AC_Goblet
chr7_143320591_143321091	Early_Colonocyte
chr7_143467643_143468143	Early_Colonocyte
chr7_143899535_143900035	Early_Colonocyte
chr7_147984218_147984718	Early_Colonocyte
chr7_148339197_148339697	Early_Colonocyte
chr7_148434004_148434504	Early_Colonocyte&EEC
chr7_148447415_148447915	Early_Colonocyte&Colonocyte
chr7_149459930_149460430	Early_Colonocyte
chr7_149497002_149497502	Early_Colonocyte&CD8T&gdT&MemoryB
chr7_149662514_149663014	Early_Colonocyte
chr7_150337162_150337662	Early_Colonocyte&AC_Goblet
chr7_150377017_150377517	Early_Colonocyte&GC_B&NaiveB&Macrophage
chr7_151114616_151115116	Early_Colonocyte&Colonocyte&AC_Goblet
chr7_151228282_151228782	Early_Colonocyte
chr7_151925993_151926493	Early_Colonocyte&EEC
chr7_152149524_152150024	Early_Colonocyte
chr7_154433876_154434376	Early_Colonocyte
chr7_154684134_154684634	Early_Colonocyte
chr7_154794127_154794627	Early_Colonocyte
chr7_155551750_155552250	Early_Colonocyte
chr7_155803842_155804342	Early_Colonocyte&Colonocyte&AC_Goblet
chr7_155807880_155808380	Early_Colonocyte&Colonocyte
chr7_155825295_155825795	Early_Colonocyte
chr7_155867262_155867762	Early_Colonocyte&TI_Goblet&AC_Goblet
chr7_156313763_156314263	Early_Colonocyte
chr7_157008609_157009109	Early_Colonocyte&Tuft
chr7_157136291_157136791	Early_Colonocyte&Macrophage
chr7_157300267_157300767	Early_Colonocyte&CD8T
chr7_157407147_157407647	Early_Colonocyte
chr7_158263251_158263751	Early_Colonocyte
chr7_158353886_158354386	Early_Colonocyte
chr7_158776490_158776990	Early_Colonocyte&AC_Goblet
chr7_158957811_158958311	Early_Colonocyte&AC_Goblet
chr7_158975702_158976202	Early_Colonocyte
chr8_425661_426161	Early_Colonocyte&AC_Goblet
chr8_629990_630490	Early_Colonocyte
chr8_687363_687863	Early_Colonocyte&EEC
chr8_1977902_1978402	Early_Colonocyte
chr8_2001675_2002175	Early_Colonocyte&AC_Goblet&Neutrophil
chr8_2050701_2051201	Early_Colonocyte
chr8_2051758_2052258	Early_Colonocyte
chr8_2156340_2156840	Early_Colonocyte&BEST4
chr8_2231960_2232460	Early_Colonocyte&Endothelium
chr8_2561640_2562140	Early_Colonocyte&Fibroblast
chr8_2733461_2733961	Early_Colonocyte&AC_Goblet&Endothelium
chr8_3758731_3759231	Early_Colonocyte&Colonocyte
chr8_3989039_3989539	Early_Colonocyte&Colonocyte
chr8_4358542_4359042	Early_Colonocyte
chr8_6693797_6694297	Early_Colonocyte
chr8_6706516_6707016	Early_Colonocyte&Tuft
chr8_6707258_6707758	Early_Colonocyte
chr8_6713855_6714355	Early_Colonocyte&Colonocyte&AC_Goblet
chr8_6718697_6719197	Early_Colonocyte
chr8_6736378_6736878	Early_Colonocyte
chr8_6746261_6746761	Early_Colonocyte
chr8_6830037_6830537	Early_Colonocyte
chr8_6840573_6841073	Early_Colonocyte
chr8_6875963_6876463	Early_Colonocyte
chr8_7035658_7036158	Early_Colonocyte&MemoryB
chr8_8420754_8421254	Early_Colonocyte
chr8_8517205_8517705	Early_Colonocyte
chr8_8690273_8690773	Early_Colonocyte
chr8_8691860_8692360	Early_Colonocyte&Colonocyte&AC_Goblet&BEST4
chr8_8846591_8847091	Early_Colonocyte
chr8_8848071_8848571	Early_Colonocyte
chr8_10168691_10169191	Early_Colonocyte
chr8_11347303_11347803	Early_Colonocyte&GC_B&Plasma
chr8_11532837_11533337	Early_Colonocyte&GC_B&MemoryB
chr8_11692308_11692808	Early_Colonocyte
chr8_11941430_11941930	Early_Colonocyte
chr8_12951293_12951793	Early_Colonocyte&AC_Goblet
chr8_13149218_13149718	Early_Colonocyte&AC_Goblet
chr8_13158923_13159423	Early_Colonocyte&Tuft&Fibroblast&Endothelium
chr8_13275516_13276016	Early_Colonocyte
chr8_17168024_17168524	Early_Colonocyte
chr8_17622610_17623110	Early_Colonocyte&AC_Goblet
chr8_17627719_17628219	Early_Colonocyte&AC_Goblet
chr8_17675340_17675840	Early_Colonocyte&TI_Goblet&AC_Goblet&Endothelium
chr8_17751836_17752336	Early_Colonocyte
chr8_17787056_17787556	Early_Colonocyte
chr8_17788048_17788548	Early_Colonocyte
chr8_17789351_17789851	Early_Colonocyte&Colonocyte
chr8_17794846_17795346	Early_Colonocyte
chr8_17796186_17796686	Early_Colonocyte
chr8_17838980_17839480	Early_Colonocyte
chr8_17915386_17915886	Early_Colonocyte
chr8_17968001_17968501	Early_Colonocyte
chr8_18076119_18076619	Early_Colonocyte
chr8_18534739_18535239	Early_Colonocyte&BEST4
chr8_18583665_18584165	Early_Colonocyte
chr8_18617366_18617866	Early_Colonocyte
chr8_18626500_18627000	Early_Colonocyte
chr8_18831935_18832435	Early_Colonocyte
chr8_18840446_18840946	Early_Colonocyte&AC_Goblet
chr8_18918586_18919086	Early_Colonocyte
chr8_18919100_18919600	Early_Colonocyte
chr8_18942788_18943288	Early_Colonocyte
chr8_19033080_19033580	Early_Colonocyte
chr8_19034264_19034764	Early_Colonocyte&Colonocyte
chr8_19116587_19117087	Early_Colonocyte
chr8_19136922_19137422	Early_Colonocyte
chr8_19140570_19141070	Early_Colonocyte&Colonocyte
chr8_19141310_19141810	Early_Colonocyte&Colonocyte&TI_Goblet
chr8_19171712_19172212	Early_Colonocyte
chr8_19271122_19271622	Early_Colonocyte
chr8_19308478_19308978	Early_Colonocyte
chr8_20677501_20678001	Early_Colonocyte&Colonocyte&AC_Goblet&BEST4
chr8_20754312_20754812	Early_Colonocyte&AC_Goblet
chr8_20755219_20755719	Early_Colonocyte&Colonocyte&AC_Goblet&BEST4
chr8_20761733_20762233	Early_Colonocyte&Colonocyte&AC_Goblet&EEC
chr8_20881246_20881746	Early_Colonocyte
chr8_20900340_20900840	Early_Colonocyte
chr8_21201456_21201956	Early_Colonocyte
chr8_21202034_21202534	Early_Colonocyte
chr8_21892863_21893363	Early_Colonocyte
chr8_21908897_21909397	Early_Colonocyte&Colonocyte&BEST4&Macrophage
chr8_21922673_21923173	Early_Colonocyte
chr8_22052101_22052601	Early_Colonocyte&BEST4
chr8_22060254_22060754	Early_Colonocyte&CD8T&gdT
chr8_22111350_22111850	Early_Colonocyte&EEC
chr8_22129825_22130325	Early_Colonocyte
chr8_22351975_22352475	Early_Colonocyte
chr8_22551025_22551525	Early_Colonocyte&AC_Goblet&BEST4&EEC&CD4T&NaiveB
chr8_22559959_22560459	Early_Colonocyte
chr8_22759554_22760054	Early_Colonocyte
chr8_22978829_22979329	Early_Colonocyte&AC_Goblet
chr8_23177712_23178212	Early_Colonocyte&AC_Goblet
chr8_23182096_23182596	Early_Colonocyte&Colonocyte
chr8_23223571_23224071	Early_Colonocyte&Endothelium
chr8_23225525_23226025	Early_Colonocyte
chr8_23566584_23567084	Early_Colonocyte
chr8_23960974_23961474	Early_Colonocyte
chr8_25175114_25175614	Early_Colonocyte
chr8_25200997_25201497	Early_Colonocyte&AC_Goblet
chr8_25201505_25202005	Early_Colonocyte&TI_Goblet&AC_Goblet
chr8_25457141_25457641	Early_Colonocyte
chr8_26044061_26044561	Early_Colonocyte
chr8_26045807_26046307	Early_Colonocyte
chr8_26265840_26266340	Early_Colonocyte&Endothelium
chr8_26310521_26311021	Early_Colonocyte&Endothelium
chr8_26317857_26318357	Early_Colonocyte&CD8T&Macrophage&Endothelium
chr8_26448246_26448746	Early_Colonocyte
chr8_26451086_26451586	Early_Colonocyte&Colonocyte
chr8_26510606_26511106	Early_Colonocyte&Colonocyte
chr8_26618384_26618884	Early_Colonocyte&Colonocyte
chr8_27685627_27686127	Early_Colonocyte
chr8_27686445_27686945	Early_Colonocyte
chr8_27727163_27727663	Early_Colonocyte
chr8_28056651_28057151	Early_Colonocyte
chr8_28117368_28117868	Early_Colonocyte
chr8_28322363_28322863	Early_Colonocyte&Colonocyte&AC_Goblet
chr8_28399978_28400478	Early_Colonocyte&Macrophage&Fibroblast&Endothelium
chr8_28490680_28491180	Early_Colonocyte&AC_Goblet&Plasma
chr8_28633658_28634158	Early_Colonocyte&GC_B
chr8_29116625_29117125	Early_Colonocyte&Colonocyte
chr8_29195554_29196054	Early_Colonocyte
chr8_29222503_29223003	Early_Colonocyte
chr8_29230524_29231024	Early_Colonocyte
chr8_29234427_29234927	Early_Colonocyte&Colonocyte
chr8_29266196_29266696	Early_Colonocyte
chr8_29286776_29287276	Early_Colonocyte&Colonocyte&TI_Goblet
chr8_29738459_29738959	Early_Colonocyte&TI_Goblet&AC_Goblet
chr8_29788671_29789171	Early_Colonocyte
chr8_29798609_29799109	Early_Colonocyte&Colonocyte
chr8_29808392_29808892	Early_Colonocyte
chr8_29808911_29809411	Early_Colonocyte&Colonocyte
chr8_30099627_30100127	Early_Colonocyte&CD8T&gdT
chr8_30257495_30257995	Early_Colonocyte
chr8_33345241_33345741	Early_Colonocyte&AC_Goblet
chr8_34175336_34175836	Early_Colonocyte&AC_Goblet
chr8_34296710_34297210	Early_Colonocyte&Colonocyte
chr8_34352306_34352806	Early_Colonocyte
chr8_35088329_35088829	Early_Colonocyte
chr8_35106554_35107054	Early_Colonocyte
chr8_35656038_35656538	Early_Colonocyte
chr8_37551327_37551827	Early_Colonocyte&NaiveB
chr8_37654821_37655321	Early_Colonocyte
chr8_37728270_37728770	Early_Colonocyte
chr8_37731535_37732035	Early_Colonocyte&Colonocyte
chr8_37768091_37768591	Early_Colonocyte
chr8_37842031_37842531	Early_Colonocyte
chr8_37875320_37875820	Early_Colonocyte
chr8_37895479_37895979	Early_Colonocyte&TI_Goblet
chr8_37905747_37906247	Early_Colonocyte&AC_Goblet
chr8_38013166_38013666	Early_Colonocyte&AC_Goblet
chr8_38118761_38119261	Early_Colonocyte
chr8_38266491_38266991	Early_Colonocyte
chr8_38269703_38270203	Early_Colonocyte
chr8_38399085_38399585	Early_Colonocyte
chr8_38409867_38410367	Early_Colonocyte
chr8_38482719_38483219	Early_Colonocyte&EEC
chr8_38791553_38792053	Early_Colonocyte
chr8_38909072_38909572	Early_Colonocyte
chr8_38925125_38925625	Early_Colonocyte
chr8_38999719_39000219	Early_Colonocyte
chr8_40097977_40098477	Early_Colonocyte&Colonocyte&AC_Goblet&BEST4
chr8_40098884_40099384	Early_Colonocyte&Colonocyte&TI_Goblet&AC_Goblet
chr8_40099864_40100364	Early_Colonocyte&TI_Goblet&AC_Goblet
chr8_40152812_40153312	Early_Colonocyte&AC_Goblet
chr8_40153315_40153815	Early_Colonocyte&AC_Goblet&Fibroblast&Endothelium
chr8_40174595_40175095	Early_Colonocyte&Fibroblast&Glial
chr8_40192731_40193231	Early_Colonocyte&Colonocyte
chr8_40230545_40231045	Early_Colonocyte
chr8_40231141_40231641	Early_Colonocyte
chr8_40231957_40232457	Early_Colonocyte
chr8_40964035_40964535	Early_Colonocyte
chr8_40977382_40977882	Early_Colonocyte
chr8_40983646_40984146	Early_Colonocyte
chr8_41589134_41589634	Early_Colonocyte
chr8_42001438_42001938	Early_Colonocyte&Endothelium
chr8_42317029_42317529	Early_Colonocyte
chr8_42449319_42449819	Early_Colonocyte
chr8_42459589_42460089	Early_Colonocyte&Colonocyte
chr8_42471147_42471647	Early_Colonocyte&EEC
chr8_42492259_42492759	Early_Colonocyte&Colonocyte
chr8_42496876_42497376	Early_Colonocyte
chr8_42571274_42571774	Early_Colonocyte
chr8_42620871_42621371	Early_Colonocyte
chr8_42666959_42667459	Early_Colonocyte
chr8_42893224_42893724	Early_Colonocyte&GC_B&NaiveB&MemoryB
chr8_47167262_47167762	Early_Colonocyte&Colonocyte
chr8_47302853_47303353	Early_Colonocyte&Colonocyte&TI_Goblet&AC_Goblet
chr8_47353133_47353633	Early_Colonocyte
chr8_47509407_47509907	Early_Colonocyte&NaiveB&Macrophage&Neutrophil
chr8_47525840_47526340	Early_Colonocyte&Macrophage
chr8_47630448_47630948	Early_Colonocyte
chr8_47635698_47636198	Early_Colonocyte&Colonocyte
chr8_47997192_47997692	Early_Colonocyte
chr8_47999776_48000276	Early_Colonocyte
chr8_48365086_48365586	Early_Colonocyte
chr8_48428430_48428930	Early_Colonocyte&Fibroblast&Pericyte
chr8_48501633_48502133	Early_Colonocyte&BEST4
chr8_50345890_50346390	Early_Colonocyte&BEST4
chr8_50359145_50359645	Early_Colonocyte&Colonocyte
chr8_50360354_50360854	Early_Colonocyte&Colonocyte
chr8_50375619_50376119	Early_Colonocyte&Colonocyte
chr8_52310138_52310638	Early_Colonocyte
chr8_52340134_52340634	Early_Colonocyte&TI_Goblet&AC_Goblet
chr8_52342889_52343389	Early_Colonocyte&TI_Goblet&AC_Goblet&EEC
chr8_54044173_54044673	Early_Colonocyte&Tuft
chr8_57099383_57099883	Early_Colonocyte
chr8_57352051_57352551	Early_Colonocyte
chr8_57466130_57466630	Early_Colonocyte&EEC
chr8_57491242_57491742	Early_Colonocyte&Colonocyte
chr8_57800097_57800597	Early_Colonocyte&AC_Goblet
chr8_58553660_58554160	Early_Colonocyte&AC_Goblet&Endothelium
chr8_58610765_58611265	Early_Colonocyte
chr8_59277906_59278406	Early_Colonocyte
chr8_59295738_59296238	Early_Colonocyte
chr8_59389901_59390401	Early_Colonocyte&AC_Goblet
chr8_59467795_59468295	Early_Colonocyte
chr8_60280578_60281078	Early_Colonocyte&TI_Goblet&AC_Goblet
chr8_60713959_60714459	Early_Colonocyte&TI_Goblet
chr8_60714674_60715174	Early_Colonocyte&Tuft
chr8_60922890_60923390	Early_Colonocyte&TI_Goblet&AC_Goblet
chr8_61019867_61020367	Early_Colonocyte&Macrophage
chr8_62164710_62165210	Early_Colonocyte&Colonocyte
chr8_62449042_62449542	Early_Colonocyte
chr8_62567513_62568013	Early_Colonocyte
chr8_63055618_63056118	Early_Colonocyte
chr8_65715994_65716494	Early_Colonocyte&Colonocyte
chr8_65841247_65841747	Early_Colonocyte&AC_Goblet
chr8_66430518_66431018	Early_Colonocyte&CD8T
chr8_67371074_67371574	Early_Colonocyte&Colonocyte
chr8_67744229_67744729	Early_Colonocyte
chr8_69560185_69560685	Early_Colonocyte
chr8_69621625_69622125	Early_Colonocyte
chr8_70114631_70115131	Early_Colonocyte
chr8_70152307_70152807	Early_Colonocyte&CD8T&gdT
chr8_70251011_70251511	Early_Colonocyte
chr8_70610851_70611351	Early_Colonocyte
chr8_72100317_72100817	Early_Colonocyte
chr8_73224118_73224618	Early_Colonocyte&AC_Goblet
chr8_73381130_73381630	Early_Colonocyte
chr8_73419934_73420434	Early_Colonocyte&Colonocyte&AC_Goblet&Fibroblast
chr8_73464338_73464838	Early_Colonocyte
chr8_73516521_73517021	Early_Colonocyte
chr8_73606875_73607375	Early_Colonocyte&TI_Goblet&AC_Goblet&EEC
chr8_73826548_73827048	Early_Colonocyte
chr8_74280730_74281230	Early_Colonocyte&EEC
chr8_74281509_74282009	Early_Colonocyte
chr8_74321878_74322378	Early_Colonocyte
chr8_75407323_75407823	Early_Colonocyte&TI_Goblet
chr8_75469915_75470415	Early_Colonocyte
chr8_75510444_75510944	Early_Colonocyte&Colonocyte
chr8_75547123_75547623	Early_Colonocyte
chr8_75555319_75555819	Early_Colonocyte&Colonocyte
chr8_75996436_75996936	Early_Colonocyte
chr8_76916174_76916674	Early_Colonocyte&Colonocyte&AC_Goblet
chr8_77940451_77940951	Early_Colonocyte
chr8_78972743_78973243	Early_Colonocyte&Colonocyte
chr8_79017466_79017966	Early_Colonocyte&Colonocyte
chr8_79021859_79022359	Early_Colonocyte&Colonocyte
chr8_79095881_79096381	Early_Colonocyte
chr8_79684535_79685035	Early_Colonocyte&CD8T
chr8_79685384_79685884	Early_Colonocyte
chr8_79692754_79693254	Early_Colonocyte&Colonocyte&BEST4
chr8_79696443_79696943	Early_Colonocyte&Colonocyte&BEST4
chr8_79739738_79740238	Early_Colonocyte&Endothelium
chr8_79852566_79853066	Early_Colonocyte&AC_Goblet
chr8_79957743_79958243	Early_Colonocyte
chr8_79973358_79973858	Early_Colonocyte
chr8_80024197_80024697	Early_Colonocyte
chr8_80108230_80108730	Early_Colonocyte
chr8_80291483_80291983	Early_Colonocyte
chr8_80297119_80297619	Early_Colonocyte&MemoryB
chr8_80299866_80300366	Early_Colonocyte
chr8_80313820_80314320	Early_Colonocyte&AC_Goblet
chr8_80485272_80485772	Early_Colonocyte&AC_Goblet&NaiveB
chr8_80565814_80566314	Early_Colonocyte&NaiveB
chr8_80659941_80660441	Early_Colonocyte
chr8_80820170_80820670	Early_Colonocyte
chr8_80837471_80837971	Early_Colonocyte
chr8_80843090_80843590	Early_Colonocyte
chr8_80873132_80873632	Early_Colonocyte&AC_Goblet
chr8_80925967_80926467	Early_Colonocyte&Macrophage&Fibroblast&Endothelium
chr8_80926564_80927064	Early_Colonocyte
chr8_80927454_80927954	Early_Colonocyte&Colonocyte
chr8_81089399_81089899	Early_Colonocyte&TI_Goblet
chr8_81260561_81261061	Early_Colonocyte&Colonocyte&AC_Goblet
chr8_81265907_81266407	Early_Colonocyte&AC_Goblet
chr8_81266413_81266913	Early_Colonocyte&Colonocyte
chr8_81276763_81277263	Early_Colonocyte&Colonocyte
chr8_81279601_81280101	Early_Colonocyte
chr8_81282147_81282647	Early_Colonocyte
chr8_81317875_81318375	Early_Colonocyte
chr8_81353395_81353895	Early_Colonocyte
chr8_81369544_81370044	Early_Colonocyte&AC_Goblet
chr8_81470018_81470518	Early_Colonocyte&Colonocyte
chr8_81587847_81588347	Early_Colonocyte&TI_Goblet
chr8_81644368_81644868	Early_Colonocyte&AC_Goblet
chr8_82206695_82207195	Early_Colonocyte&Colonocyte
chr8_85343572_85344072	Early_Colonocyte
chr8_85370009_85370509	Early_Colonocyte
chr8_85463653_85464153	Early_Colonocyte&Colonocyte
chr8_85465468_85465968	Early_Colonocyte&Colonocyte
chr8_85530864_85531364	Early_Colonocyte&Colonocyte
chr8_85534991_85535491	Early_Colonocyte&Colonocyte&BEST4
chr8_85546898_85547398	Early_Colonocyte&Colonocyte
chr8_85552556_85553056	Early_Colonocyte&Colonocyte
chr8_85554044_85554544	Early_Colonocyte
chr8_85554564_85555064	Early_Colonocyte&Colonocyte&AC_Goblet
chr8_85632316_85632816	Early_Colonocyte&Colonocyte
chr8_86265114_86265614	Early_Colonocyte
chr8_86289859_86290359	Early_Colonocyte&Colonocyte&EEC
chr8_86514690_86515190	Early_Colonocyte
chr8_89757508_89758008	Early_Colonocyte&GC_B&NaiveB&MemoryB&Plasma&Mast&Macrophage&Neutrophil&Fibroblast&Endothelium
chr8_91294638_91295138	Early_Colonocyte&BEST4
chr8_91302115_91302615	Early_Colonocyte&AC_Goblet&BEST4
chr8_91302658_91303158	Early_Colonocyte&AC_Goblet&BEST4
chr8_91303631_91304131	Early_Colonocyte
chr8_92073200_92073700	Early_Colonocyte
chr8_92605435_92605935	Early_Colonocyte
chr8_92800070_92800570	Early_Colonocyte
chr8_92927616_92928116	Early_Colonocyte&AC_Goblet
chr8_93347642_93348142	Early_Colonocyte
chr8_93523229_93523729	Early_Colonocyte&AC_Goblet
chr8_93581841_93582341	Early_Colonocyte
chr8_94009032_94009532	Early_Colonocyte&TI_Goblet&AC_Goblet
chr8_94183432_94183932	Early_Colonocyte
chr8_94199134_94199634	Early_Colonocyte
chr8_94206655_94207155	Early_Colonocyte&Colonocyte
chr8_94241233_94241733	Early_Colonocyte&EEC
chr8_94623691_94624191	Early_Colonocyte&AC_Goblet
chr8_94630743_94631243	Early_Colonocyte&AC_Goblet&EEC
chr8_94648172_94648672	Early_Colonocyte&AC_Goblet
chr8_94803760_94804260	Early_Colonocyte
chr8_95003705_95004205	Early_Colonocyte&Neutrophil
chr8_95006275_95006775	Early_Colonocyte
chr8_95100428_95100928	Early_Colonocyte&Colonocyte&AC_Goblet&Endothelium
chr8_95270032_95270532	Early_Colonocyte
chr8_96760946_96761446	Early_Colonocyte&Macrophage&DC&Neutrophil
chr8_96815184_96815684	Early_Colonocyte
chr8_97452619_97453119	Early_Colonocyte
chr8_97812572_97813072	Early_Colonocyte&BEST4
chr8_98044185_98044685	Early_Colonocyte
chr8_98291836_98292336	Early_Colonocyte&TI_Goblet&AC_Goblet&EEC
chr8_98312443_98312943	Early_Colonocyte&TI_Goblet&AC_Goblet
chr8_99104147_99104647	Early_Colonocyte&AC_Goblet&BEST4
chr8_99247727_99248227	Early_Colonocyte&AC_Goblet
chr8_99870420_99870920	Early_Colonocyte&Colonocyte
chr8_100124226_100124726	Early_Colonocyte&AC_Goblet
chr8_100176511_100177011	Early_Colonocyte&Colonocyte
chr8_100219890_100220390	Early_Colonocyte
chr8_100232923_100233423	Early_Colonocyte&AC_Goblet&EEC
chr8_100234363_100234863	Early_Colonocyte
chr8_100238399_100238899	Early_Colonocyte
chr8_100586229_100586729	Early_Colonocyte
chr8_100663509_100664009	Early_Colonocyte
chr8_100907852_100908352	Early_Colonocyte&CD8T&NaiveB
chr8_101002615_101003115	Early_Colonocyte
chr8_101157562_101158062	Early_Colonocyte
chr8_101395517_101396017	Early_Colonocyte&Endothelium
chr8_101444005_101444505	Early_Colonocyte&Colonocyte
chr8_101446949_101447449	Early_Colonocyte
chr8_101459697_101460197	Early_Colonocyte
chr8_101503962_101504462	Early_Colonocyte
chr8_101574743_101575243	Early_Colonocyte&TI_Goblet
chr8_101614451_101614951	Early_Colonocyte
chr8_101615057_101615557	Early_Colonocyte&EEC
chr8_102093538_102094038	Early_Colonocyte
chr8_102259478_102259978	Early_Colonocyte&Colonocyte
chr8_102408250_102408750	Early_Colonocyte
chr8_102616150_102616650	Early_Colonocyte
chr8_102617421_102617921	Early_Colonocyte&AC_Goblet
chr8_103120524_103121024	Early_Colonocyte
chr8_104788792_104789292	Early_Colonocyte&Endothelium
chr8_105090198_105090698	Early_Colonocyte
chr8_105318737_105319237	Early_Colonocyte&AC_Goblet&Endothelium
chr8_105331835_105332335	Early_Colonocyte
chr8_105424846_105425346	Early_Colonocyte&AC_Goblet
chr8_105509061_105509561	Early_Colonocyte
chr8_105590107_105590607	Early_Colonocyte&Colonocyte
chr8_105633645_105634145	Early_Colonocyte&Endothelium
chr8_105653520_105654020	Early_Colonocyte
chr8_105715598_105716098	Early_Colonocyte
chr8_105716765_105717265	Early_Colonocyte
chr8_105758683_105759183	Early_Colonocyte
chr8_105779753_105780253	Early_Colonocyte
chr8_105781692_105782192	Early_Colonocyte
chr8_106385350_106385850	Early_Colonocyte
chr8_106759972_106760472	Early_Colonocyte&Endothelium
chr8_106762982_106763482	Early_Colonocyte
chr8_106862220_106862720	Early_Colonocyte&Colonocyte
chr8_106865666_106866166	Early_Colonocyte
chr8_107912204_107912704	Early_Colonocyte
chr8_107930454_107930954	Early_Colonocyte&Colonocyte&BEST4
chr8_108441027_108441527	Early_Colonocyte
chr8_108790773_108791273	Early_Colonocyte
chr8_108804980_108805480	Early_Colonocyte
chr8_109262099_109262599	Early_Colonocyte&BEST4&Neutrophil&Endothelium
chr8_109588090_109588590	Early_Colonocyte
chr8_109644574_109645074	Early_Colonocyte&GC_B
chr8_109645249_109645749	Early_Colonocyte
chr8_109769606_109770106	Early_Colonocyte
chr8_110063131_110063631	Early_Colonocyte
chr8_111708107_111708607	Early_Colonocyte&AC_Goblet
chr8_117609012_117609512	Early_Colonocyte&Colonocyte
chr8_117610309_117610809	Early_Colonocyte&Colonocyte
chr8_118018233_118018733	Early_Colonocyte
chr8_118019623_118020123	Early_Colonocyte
chr8_118020545_118021045	Early_Colonocyte
chr8_118078432_118078932	Early_Colonocyte
chr8_118080631_118081131	Early_Colonocyte&AC_Goblet
chr8_118089643_118090143	Early_Colonocyte&CD4T&CD8T&gdT
chr8_118094119_118094619	Early_Colonocyte
chr8_118103707_118104207	Early_Colonocyte
chr8_118223545_118224045	Early_Colonocyte
chr8_118517071_118517571	Early_Colonocyte
chr8_118548191_118548691	Early_Colonocyte
chr8_118620527_118621027	Early_Colonocyte
chr8_118748612_118749112	Early_Colonocyte&AC_Goblet
chr8_118862144_118862644	Early_Colonocyte&TI_Goblet
chr8_118929243_118929743	Early_Colonocyte&Colonocyte
chr8_119047181_119047681	Early_Colonocyte&AC_Goblet
chr8_119424812_119425312	Early_Colonocyte&Colonocyte
chr8_120857379_120857879	Early_Colonocyte&CD4T&CD8T&gdT&NK&Macrophage
chr8_121248728_121249228	Early_Colonocyte
chr8_121251183_121251683	Early_Colonocyte
chr8_121384148_121384648	Early_Colonocyte
chr8_121614135_121614635	Early_Colonocyte
chr8_121617577_121618077	Early_Colonocyte
chr8_121811603_121812103	Early_Colonocyte&Colonocyte&AC_Goblet&BEST4
chr8_123012899_123013399	Early_Colonocyte
chr8_123381439_123381939	Early_Colonocyte
chr8_123460186_123460686	Early_Colonocyte
chr8_123669623_123670123	Early_Colonocyte
chr8_124422261_124422761	Early_Colonocyte&Colonocyte
chr8_124508786_124509286	Early_Colonocyte
chr8_124530901_124531401	Early_Colonocyte&Colonocyte
chr8_124635787_124636287	Early_Colonocyte
chr8_124781416_124781916	Early_Colonocyte&AC_Goblet&Tuft
chr8_124941039_124941539	Early_Colonocyte
chr8_125153295_125153795	Early_Colonocyte
chr8_125331199_125331699	Early_Colonocyte&BEST4
chr8_125416659_125417159	Early_Colonocyte
chr8_125426961_125427461	Early_Colonocyte&TI_Goblet&AC_Goblet
chr8_125558288_125558788	Early_Colonocyte
chr8_125644299_125644799	Early_Colonocyte&NaiveB&Plasma&Endothelium
chr8_126302482_126302982	Early_Colonocyte
chr8_126341818_126342318	Early_Colonocyte&AC_Goblet
chr8_126557689_126558189	Early_Colonocyte
chr8_126562690_126563190	Early_Colonocyte
chr8_126669684_126670184	Early_Colonocyte
chr8_126838696_126839196	Early_Colonocyte
chr8_126841728_126842228	Early_Colonocyte&Colonocyte
chr8_126876527_126877027	Early_Colonocyte&AC_Goblet
chr8_127408285_127408785	Early_Colonocyte&Colonocyte
chr8_127419611_127420111	Early_Colonocyte&BEST4
chr8_127477976_127478476	Early_Colonocyte
chr8_127478551_127479051	Early_Colonocyte
chr8_127517281_127517781	Early_Colonocyte
chr8_127624107_127624607	Early_Colonocyte&AC_Goblet
chr8_127738480_127738980	Early_Colonocyte&CD4T&CD8T&GC_B&NaiveB&MemoryB
chr8_127800654_127801154	Early_Colonocyte&TI_Goblet&AC_Goblet
chr8_127895667_127896167	Early_Colonocyte
chr8_128280701_128281201	Early_Colonocyte
chr8_128300240_128300740	Early_Colonocyte
chr8_129078487_129078987	Early_Colonocyte&Colonocyte&AC_Goblet
chr8_129113103_129113603	Early_Colonocyte&Colonocyte
chr8_129267518_129268018	Early_Colonocyte&Fibroblast&Endothelium
chr8_129946437_129946937	Early_Colonocyte&BEST4
chr8_130045659_130046159	Early_Colonocyte&GC_B&NaiveB&MemoryB&Macrophage&Neutrophil
chr8_131519300_131519800	Early_Colonocyte
chr8_132921203_132921703	Early_Colonocyte
chr8_133341393_133341893	Early_Colonocyte&BEST4
chr8_133354178_133354678	Early_Colonocyte
chr8_133356169_133356669	Early_Colonocyte&Fibroblast&Endothelium&Glial
chr8_133364440_133364940	Early_Colonocyte&Tuft
chr8_133369323_133369823	Early_Colonocyte
chr8_133953800_133954300	Early_Colonocyte
chr8_134781799_134782299	Early_Colonocyte&Colonocyte
chr8_135415351_135415851	Early_Colonocyte&Colonocyte&AC_Goblet
chr8_135515397_135515897	Early_Colonocyte&EEC
chr8_136016876_136017376	Early_Colonocyte
chr8_139193932_139194432	Early_Colonocyte
chr8_139459127_139459627	Early_Colonocyte
chr8_139737376_139737876	Early_Colonocyte
chr8_139745760_139746260	Early_Colonocyte
chr8_139805760_139806260	Early_Colonocyte
chr8_139950727_139951227	Early_Colonocyte&TI_Goblet&AC_Goblet
chr8_140154605_140155105	Early_Colonocyte
chr8_140169950_140170450	Early_Colonocyte
chr8_140209898_140210398	Early_Colonocyte&EEC&Fibroblast&Endothelium
chr8_140302598_140303098	Early_Colonocyte&Colonocyte
chr8_140340258_140340758	Early_Colonocyte
chr8_140463843_140464343	Early_Colonocyte
chr8_140567294_140567794	Early_Colonocyte
chr8_140598395_140598895	Early_Colonocyte&AC_Goblet&BEST4
chr8_140724534_140725034	Early_Colonocyte
chr8_140806946_140807446	Early_Colonocyte
chr8_140852119_140852619	Early_Colonocyte&AC_Goblet
chr8_141194045_141194545	Early_Colonocyte
chr8_141265186_141265686	Early_Colonocyte
chr8_141376207_141376707	Early_Colonocyte
chr8_143223271_143223771	Early_Colonocyte&Colonocyte
chr8_143684772_143685272	Early_Colonocyte
chr8_143716578_143717078	Early_Colonocyte
chr8_143951932_143952432	Early_Colonocyte&TI_Goblet
chr8_144292344_144292844	Early_Colonocyte&gdT&Macrophage&Neutrophil&Endothelium
chr8_144337882_144338382	Early_Colonocyte
chr8_144369471_144369971	Early_Colonocyte
chr8_144386718_144387218	Early_Colonocyte
chr8_144693341_144693841	Early_Colonocyte
chr8_145021733_145022233	Early_Colonocyte&AC_Goblet
chr9_489813_490313	Early_Colonocyte
chr9_517966_518466	Early_Colonocyte
chr9_564127_564627	Early_Colonocyte&Colonocyte
chr9_799048_799548	Early_Colonocyte
chr9_1462671_1463171	Early_Colonocyte&Colonocyte&BEST4
chr9_1962552_1963052	Early_Colonocyte
chr9_2014333_2014833	Early_Colonocyte
chr9_2243011_2243511	Early_Colonocyte&EEC
chr9_2279055_2279555	Early_Colonocyte&Fibroblast
chr9_2567892_2568392	Early_Colonocyte&Colonocyte&AC_Goblet
chr9_2570645_2571145	Early_Colonocyte&Colonocyte&AC_Goblet
chr9_3746266_3746766	Early_Colonocyte&Colonocyte
chr9_3898954_3899454	Early_Colonocyte
chr9_4022403_4022903	Early_Colonocyte
chr9_4083674_4084174	Early_Colonocyte&Fibroblast
chr9_4092196_4092696	Early_Colonocyte
chr9_4114877_4115377	Early_Colonocyte
chr9_4126988_4127488	Early_Colonocyte
chr9_4163864_4164364	Early_Colonocyte&EEC
chr9_4174731_4175231	Early_Colonocyte&Colonocyte
chr9_4226290_4226790	Early_Colonocyte
chr9_4298245_4298745	Early_Colonocyte
chr9_4737679_4738179	Early_Colonocyte
chr9_5089673_5090173	Early_Colonocyte&Colonocyte
chr9_5359549_5360049	Early_Colonocyte
chr9_5718201_5718701	Early_Colonocyte&Colonocyte
chr9_5756582_5757082	Early_Colonocyte
chr9_5839184_5839684	Early_Colonocyte&Colonocyte&BEST4
chr9_6024059_6024559	Early_Colonocyte
chr9_6047945_6048445	Early_Colonocyte
chr9_6236305_6236805	Early_Colonocyte
chr9_6243755_6244255	Early_Colonocyte&Colonocyte
chr9_6479874_6480374	Early_Colonocyte
chr9_6483105_6483605	Early_Colonocyte
chr9_6676486_6676986	Early_Colonocyte&Colonocyte
chr9_6944893_6945393	Early_Colonocyte
chr9_7147063_7147563	Early_Colonocyte&Colonocyte&Fibroblast
chr9_7147730_7148230	Early_Colonocyte
chr9_7150122_7150622	Early_Colonocyte&Colonocyte&AC_Goblet
chr9_7401970_7402470	Early_Colonocyte&Macrophage
chr9_7668515_7669015	Early_Colonocyte
chr9_7790197_7790697	Early_Colonocyte
chr9_7810073_7810573	Early_Colonocyte
chr9_7811593_7812093	Early_Colonocyte&AC_Goblet&BEST4
chr9_7954899_7955399	Early_Colonocyte
chr9_8074713_8075213	Early_Colonocyte&AC_Goblet&EEC
chr9_8135773_8136273	Early_Colonocyte
chr9_8141376_8141876	Early_Colonocyte
chr9_9392692_9393192	Early_Colonocyte&Colonocyte
chr9_10612779_10613279	Early_Colonocyte
chr9_12748040_12748540	Early_Colonocyte&Colonocyte&BEST4
chr9_12759813_12760313	Early_Colonocyte&Colonocyte
chr9_12809520_12810020	Early_Colonocyte&BEST4
chr9_12816740_12817240	Early_Colonocyte&AC_Goblet&BEST4
chr9_12851590_12852090	Early_Colonocyte
chr9_12877760_12878260	Early_Colonocyte
chr9_14180543_14181043	Early_Colonocyte
chr9_14197205_14197705	Early_Colonocyte
chr9_14199072_14199572	Early_Colonocyte&Fibroblast&Endothelium
chr9_14203380_14203880	Early_Colonocyte
chr9_14323387_14323887	Early_Colonocyte
chr9_14344145_14344645	Early_Colonocyte&Endothelium
chr9_14888269_14888769	Early_Colonocyte&Colonocyte
chr9_15276527_15277027	Early_Colonocyte&Colonocyte&AC_Goblet
chr9_15287301_15287801	Early_Colonocyte
chr9_15379282_15379782	Early_Colonocyte&BEST4
chr9_15423591_15424091	Early_Colonocyte&AC_Goblet
chr9_16222127_16222627	Early_Colonocyte
chr9_16545616_16546116	Early_Colonocyte
chr9_16555762_16556262	Early_Colonocyte
chr9_16572503_16573003	Early_Colonocyte&EEC
chr9_16573999_16574499	Early_Colonocyte
chr9_17894449_17894949	Early_Colonocyte
chr9_17908059_17908559	Early_Colonocyte
chr9_17986556_17987056	Early_Colonocyte&AC_Goblet
chr9_18013610_18014110	Early_Colonocyte
chr9_18049745_18050245	Early_Colonocyte
chr9_18061781_18062281	Early_Colonocyte
chr9_18335780_18336280	Early_Colonocyte&AC_Goblet
chr9_18353340_18353840	Early_Colonocyte
chr9_18472804_18473304	Early_Colonocyte
chr9_18573103_18573603	Early_Colonocyte&AC_Goblet
chr9_18622117_18622617	Early_Colonocyte&EEC
chr9_19511985_19512485	Early_Colonocyte
chr9_20551106_20551606	Early_Colonocyte
chr9_20551765_20552265	Early_Colonocyte&AC_Goblet
chr9_20558750_20559250	Early_Colonocyte
chr9_20569379_20569879	Early_Colonocyte
chr9_20601655_20602155	Early_Colonocyte
chr9_20602358_20602858	Early_Colonocyte
chr9_20619326_20619826	Early_Colonocyte&Plasma
chr9_21392199_21392699	Early_Colonocyte&GC_B
chr9_21841104_21841604	Early_Colonocyte
chr9_22037155_22037655	Early_Colonocyte
chr9_22037803_22038303	Early_Colonocyte
chr9_22039190_22039690	Early_Colonocyte
chr9_22041254_22041754	Early_Colonocyte
chr9_22041775_22042275	Early_Colonocyte&Colonocyte
chr9_22469863_22470363	Early_Colonocyte
chr9_22838190_22838690	Early_Colonocyte&Colonocyte&AC_Goblet
chr9_23028979_23029479	Early_Colonocyte
chr9_23811555_23812055	Early_Colonocyte
chr9_23821578_23822078	Early_Colonocyte&Tuft
chr9_23824724_23825224	Early_Colonocyte
chr9_23829545_23830045	Early_Colonocyte
chr9_25442482_25442982	Early_Colonocyte
chr9_25678191_25678691	Early_Colonocyte
chr9_26925556_26926056	Early_Colonocyte
chr9_27003903_27004403	Early_Colonocyte
chr9_27005524_27006024	Early_Colonocyte
chr9_27054807_27055307	Early_Colonocyte&AC_Goblet
chr9_27080732_27081232	Early_Colonocyte
chr9_27282383_27282883	Early_Colonocyte
chr9_27429924_27430424	Early_Colonocyte
chr9_29830767_29831267	Early_Colonocyte&Colonocyte
chr9_29886818_29887318	Early_Colonocyte
chr9_31067341_31067841	Early_Colonocyte&AC_Goblet
chr9_31272828_31273328	Early_Colonocyte&Colonocyte&AC_Goblet
chr9_33044001_33044501	Early_Colonocyte&Macrophage&DC&Fibroblast&Endothelium
chr9_33861896_33862396	Early_Colonocyte&Colonocyte
chr9_34046722_34047222	Early_Colonocyte&AC_Goblet
chr9_34072346_34072846	Early_Colonocyte
chr9_34201029_34201529	Early_Colonocyte
chr9_34413168_34413668	Early_Colonocyte
chr9_34771002_34771502	Early_Colonocyte&Colonocyte&AC_Goblet
chr9_34771528_34772028	Early_Colonocyte&AC_Goblet
chr9_34948392_34948892	Early_Colonocyte&AC_Goblet
chr9_35177474_35177974	Early_Colonocyte&Colonocyte&TI_Goblet&AC_Goblet
chr9_35179849_35180349	Early_Colonocyte&TI_Goblet&AC_Goblet&EEC
chr9_35510934_35511434	Early_Colonocyte&Fibroblast&Pericyte&Endothelium
chr9_35651877_35652377	Early_Colonocyte&Colonocyte&AC_Goblet
chr9_35652409_35652909	Early_Colonocyte&Colonocyte&AC_Goblet&EEC
chr9_35910792_35911292	Early_Colonocyte
chr9_35915053_35915553	Early_Colonocyte
chr9_35916386_35916886	Early_Colonocyte
chr9_36073957_36074457	Early_Colonocyte&BEST4
chr9_36275050_36275550	Early_Colonocyte
chr9_36276156_36276656	Early_Colonocyte&TI_Goblet
chr9_36329775_36330275	Early_Colonocyte&TI_Goblet&BEST4
chr9_36468887_36469387	Early_Colonocyte
chr9_36590195_36590695	Early_Colonocyte
chr9_37464416_37464916	Early_Colonocyte&GC_B&Plasma&Fibroblast
chr9_37969045_37969545	Early_Colonocyte
chr9_38069617_38070117	Early_Colonocyte
chr9_38652436_38652936	Early_Colonocyte&AC_Goblet
chr9_39464281_39464781	Early_Colonocyte&Fibroblast
chr9_42129143_42129643	Early_Colonocyte&Endothelium
chr9_68731806_68732306	Early_Colonocyte&Colonocyte
chr9_68747552_68748052	Early_Colonocyte
chr9_68751296_68751796	Early_Colonocyte
chr9_68822683_68823183	Early_Colonocyte&Endothelium
chr9_68970111_68970611	Early_Colonocyte&Colonocyte
chr9_68975623_68976123	Early_Colonocyte&BEST4&Macrophage
chr9_69103266_69103766	Early_Colonocyte
chr9_69324899_69325399	Early_Colonocyte&TI_Goblet&BEST4
chr9_69806581_69807081	Early_Colonocyte&AC_Goblet&BEST4
chr9_70259886_70260386	Early_Colonocyte
chr9_70383135_70383635	Early_Colonocyte
chr9_70392761_70393261	Early_Colonocyte&Endothelium
chr9_70410146_70410646	Early_Colonocyte
chr9_70474416_70474916	Early_Colonocyte
chr9_71355847_71356347	Early_Colonocyte
chr9_71368207_71368707	Early_Colonocyte
chr9_71506241_71506741	Early_Colonocyte
chr9_71508890_71509390	Early_Colonocyte
chr9_71739378_71739878	Early_Colonocyte
chr9_71762969_71763469	Early_Colonocyte
chr9_71817000_71817500	Early_Colonocyte
chr9_71961394_71961894	Early_Colonocyte&Colonocyte&AC_Goblet
chr9_71981834_71982334	Early_Colonocyte
chr9_72217341_72217841	Early_Colonocyte
chr9_72292867_72293367	Early_Colonocyte&Macrophage
chr9_72313455_72313955	Early_Colonocyte
chr9_72589532_72590032	Early_Colonocyte&Colonocyte&BEST4
chr9_72590575_72591075	Early_Colonocyte&Colonocyte
chr9_72696920_72697420	Early_Colonocyte
chr9_72984922_72985422	Early_Colonocyte
chr9_72995582_72996082	Early_Colonocyte&Colonocyte
chr9_73059753_73060253	Early_Colonocyte
chr9_73545577_73546077	Early_Colonocyte
chr9_74838292_74838792	Early_Colonocyte
chr9_74867425_74867925	Early_Colonocyte
chr9_74872559_74873059	Early_Colonocyte&Colonocyte
chr9_74886914_74887414	Early_Colonocyte&EEC&Endothelium
chr9_75529416_75529916	Early_Colonocyte&BEST4
chr9_75530704_75531204	Early_Colonocyte
chr9_75544730_75545230	Early_Colonocyte
chr9_75572447_75572947	Early_Colonocyte
chr9_75599137_75599637	Early_Colonocyte
chr9_75876978_75877478	Early_Colonocyte&Colonocyte&AC_Goblet
chr9_75941823_75942323	Early_Colonocyte
chr9_76049319_76049819	Early_Colonocyte
chr9_76109827_76110327	Early_Colonocyte
chr9_76364975_76365475	Early_Colonocyte
chr9_76372537_76373037	Early_Colonocyte
chr9_76373724_76374224	Early_Colonocyte&Fibroblast
chr9_76375087_76375587	Early_Colonocyte&Colonocyte&Fibroblast
chr9_76539135_76539635	Early_Colonocyte
chr9_76833224_76833724	Early_Colonocyte
chr9_76902349_76902849	Early_Colonocyte&AC_Goblet
chr9_77392322_77392822	Early_Colonocyte
chr9_77589354_77589854	Early_Colonocyte&AC_Goblet&EEC
chr9_77807820_77808320	Early_Colonocyte
chr9_77815155_77815655	Early_Colonocyte&Colonocyte
chr9_77879590_77880090	Early_Colonocyte
chr9_77944792_77945292	Early_Colonocyte
chr9_78010357_78010857	Early_Colonocyte&CD8T&gdT
chr9_78049438_78049938	Early_Colonocyte
chr9_79477192_79477692	Early_Colonocyte
chr9_81481149_81481649	Early_Colonocyte&Colonocyte&BEST4
chr9_81548875_81549375	Early_Colonocyte
chr9_81588094_81588594	Early_Colonocyte&AC_Goblet&EEC
chr9_81591776_81592276	Early_Colonocyte&Colonocyte
chr9_81669864_81670364	Early_Colonocyte
chr9_81685722_81686222	Early_Colonocyte&AC_Goblet
chr9_81688682_81689182	Early_Colonocyte
chr9_81720665_81721165	Early_Colonocyte
chr9_81724034_81724534	Early_Colonocyte
chr9_81737719_81738219	Early_Colonocyte&Colonocyte
chr9_81787753_81788253	Early_Colonocyte
chr9_81879989_81880489	Early_Colonocyte
chr9_81892373_81892873	Early_Colonocyte&Colonocyte&AC_Goblet
chr9_82423625_82424125	Early_Colonocyte&AC_Goblet
chr9_82986903_82987403	Early_Colonocyte&AC_Goblet
chr9_83029120_83029620	Early_Colonocyte&Colonocyte
chr9_83056868_83057368	Early_Colonocyte
chr9_83061017_83061517	Early_Colonocyte&Colonocyte&TI_Goblet&AC_Goblet
chr9_83655332_83655832	Early_Colonocyte
chr9_83957047_83957547	Early_Colonocyte
chr9_83981417_83981917	Early_Colonocyte&AC_Goblet
chr9_84062577_84063077	Early_Colonocyte
chr9_84078761_84079261	Early_Colonocyte
chr9_84141736_84142236	Early_Colonocyte
chr9_84722940_84723440	Early_Colonocyte
chr9_84775193_84775693	Early_Colonocyte
chr9_84918458_84918958	Early_Colonocyte
chr9_84941757_84942257	Early_Colonocyte
chr9_84970352_84970852	Early_Colonocyte&Colonocyte
chr9_84974184_84974684	Early_Colonocyte&Colonocyte
chr9_85200930_85201430	Early_Colonocyte&Colonocyte
chr9_85698260_85698760	Early_Colonocyte&CD4T&MemoryB
chr9_86099367_86099867	Early_Colonocyte&EEC
chr9_86126779_86127279	Early_Colonocyte
chr9_86362185_86362685	Early_Colonocyte
chr9_87506331_87506831	Early_Colonocyte
chr9_87865529_87866029	Early_Colonocyte
chr9_87873639_87874139	Early_Colonocyte
chr9_87874165_87874665	Early_Colonocyte&BEST4
chr9_87879138_87879638	Early_Colonocyte&Colonocyte
chr9_88033259_88033759	Early_Colonocyte
chr9_88076701_88077201	Early_Colonocyte&BEST4
chr9_88364701_88365201	Early_Colonocyte&AC_Goblet
chr9_88534837_88535337	Early_Colonocyte&Colonocyte&BEST4&Fibroblast
chr9_89528432_89528932	Early_Colonocyte&AC_Goblet&EEC&Macrophage
chr9_89530709_89531209	Early_Colonocyte
chr9_89982754_89983254	Early_Colonocyte
chr9_90168844_90169344	Early_Colonocyte
chr9_90256850_90257350	Early_Colonocyte
chr9_90373300_90373800	Early_Colonocyte
chr9_90811448_90811948	Early_Colonocyte&AC_Goblet
chr9_91186949_91187449	Early_Colonocyte&BEST4&DC
chr9_91315205_91315705	Early_Colonocyte
chr9_91316047_91316547	Early_Colonocyte
chr9_91361058_91361558	Early_Colonocyte
chr9_91422322_91422822	Early_Colonocyte
chr9_91433113_91433613	Early_Colonocyte
chr9_91536362_91536862	Early_Colonocyte&Colonocyte
chr9_91795501_91796001	Early_Colonocyte&Colonocyte&AC_Goblet&BEST4
chr9_92325990_92326490	Early_Colonocyte&Plasma
chr9_92558619_92559119	Early_Colonocyte&Colonocyte
chr9_92769297_92769797	Early_Colonocyte
chr9_92911537_92912037	Early_Colonocyte&Tuft&Macrophage&Fibroblast
chr9_93231337_93231837	Early_Colonocyte&Macrophage
chr9_93294986_93295486	Early_Colonocyte
chr9_93326050_93326550	Early_Colonocyte
chr9_93341751_93342251	Early_Colonocyte
chr9_93342342_93342842	Early_Colonocyte&AC_Goblet
chr9_93346101_93346601	Early_Colonocyte&Macrophage&Fibroblast
chr9_93391032_93391532	Early_Colonocyte
chr9_93459664_93460164	Early_Colonocyte
chr9_93466879_93467379	Early_Colonocyte&Tuft
chr9_93467927_93468427	Early_Colonocyte&Colonocyte
chr9_93468647_93469147	Early_Colonocyte&Colonocyte
chr9_93549601_93550101	Early_Colonocyte&Colonocyte
chr9_93598766_93599266	Early_Colonocyte&AC_Goblet&Tuft&EEC&Endothelium
chr9_94016691_94017191	Early_Colonocyte&Colonocyte
chr9_94534612_94535112	Early_Colonocyte
chr9_94553084_94553584	Early_Colonocyte&AC_Goblet
chr9_94872899_94873399	Early_Colonocyte&AC_Goblet&Endothelium
chr9_94907966_94908466	Early_Colonocyte&Endothelium
chr9_94932574_94933074	Early_Colonocyte
chr9_94951421_94951921	Early_Colonocyte&AC_Goblet
chr9_95091478_95091978	Early_Colonocyte&BEST4&Fibroblast
chr9_95092808_95093308	Early_Colonocyte&BEST4
chr9_95115943_95116443	Early_Colonocyte&Fibroblast
chr9_95225253_95225753	Early_Colonocyte&AC_Goblet&EEC
chr9_95312975_95313475	Early_Colonocyte&AC_Goblet
chr9_95794051_95794551	Early_Colonocyte&Fibroblast
chr9_95831790_95832290	Early_Colonocyte
chr9_96217319_96217819	Early_Colonocyte&CD4T&Fibroblast
chr9_96218065_96218565	Early_Colonocyte
chr9_96383509_96384009	Early_Colonocyte
chr9_96565904_96566404	Early_Colonocyte&AC_Goblet
chr9_96654354_96654854	Early_Colonocyte&EEC&CD8T&NaiveB&MemoryB&Plasma&Macrophage&Endothelium
chr9_96777902_96778402	Early_Colonocyte
chr9_97307034_97307534	Early_Colonocyte&BEST4&Endothelium
chr9_98071682_98072182	Early_Colonocyte
chr9_98073149_98073649	Early_Colonocyte
chr9_98081922_98082422	Early_Colonocyte&EEC
chr9_98230103_98230603	Early_Colonocyte
chr9_98248775_98249275	Early_Colonocyte&Colonocyte
chr9_100445808_100446308	Early_Colonocyte
chr9_101458189_101458689	Early_Colonocyte&Colonocyte
chr9_104091655_104092155	Early_Colonocyte
chr9_104263881_104264381	Early_Colonocyte
chr9_104270176_104270676	Early_Colonocyte
chr9_104289597_104290097	Early_Colonocyte
chr9_104930968_104931468	Early_Colonocyte
chr9_104961163_104961663	Early_Colonocyte&Colonocyte&AC_Goblet
chr9_104977473_104977973	Early_Colonocyte&Colonocyte&AC_Goblet
chr9_105232124_105232624	Early_Colonocyte&Colonocyte&AC_Goblet
chr9_105252373_105252873	Early_Colonocyte&Colonocyte
chr9_105319471_105319971	Early_Colonocyte&Colonocyte
chr9_105996039_105996539	Early_Colonocyte&Colonocyte
chr9_106174329_106174829	Early_Colonocyte
chr9_106846868_106847368	Early_Colonocyte&Colonocyte
chr9_106862183_106862683	Early_Colonocyte&Endothelium
chr9_106862701_106863201	Early_Colonocyte
chr9_107093328_107093828	Early_Colonocyte&AC_Goblet
chr9_107094338_107094838	Early_Colonocyte&AC_Goblet
chr9_107110173_107110673	Early_Colonocyte
chr9_107597800_107598300	Early_Colonocyte&Colonocyte
chr9_107607247_107607747	Early_Colonocyte&AC_Goblet
chr9_107740512_107741012	Early_Colonocyte
chr9_107793625_107794125	Early_Colonocyte&AC_Goblet
chr9_107794205_107794705	Early_Colonocyte&AC_Goblet
chr9_107973391_107973891	Early_Colonocyte&AC_Goblet
chr9_107975440_107975940	Early_Colonocyte&TI_Goblet&AC_Goblet
chr9_108207742_108208242	Early_Colonocyte
chr9_108396558_108397058	Early_Colonocyte
chr9_108467390_108467890	Early_Colonocyte&Colonocyte&AC_Goblet
chr9_108552607_108553107	Early_Colonocyte&BEST4
chr9_109251446_109251946	Early_Colonocyte&Colonocyte&AC_Goblet&BEST4
chr9_109306691_109307191	Early_Colonocyte
chr9_109416977_109417477	Early_Colonocyte&Colonocyte
chr9_109745248_109745748	Early_Colonocyte&Endothelium
chr9_110193393_110193893	Early_Colonocyte
chr9_110199596_110200096	Early_Colonocyte&AC_Goblet
chr9_110282130_110282630	Early_Colonocyte
chr9_110350915_110351415	Early_Colonocyte
chr9_111015956_111016456	Early_Colonocyte
chr9_111016605_111017105	Early_Colonocyte
chr9_111598498_111598998	Early_Colonocyte
chr9_111619725_111620225	Early_Colonocyte&AC_Goblet
chr9_111632591_111633091	Early_Colonocyte&Colonocyte
chr9_111754734_111755234	Early_Colonocyte&Colonocyte
chr9_111838269_111838769	Early_Colonocyte&AC_Goblet&Endothelium
chr9_111838782_111839282	Early_Colonocyte&Colonocyte&TI_Goblet&AC_Goblet
chr9_111860418_111860918	Early_Colonocyte
chr9_111994789_111995289	Early_Colonocyte
chr9_112010516_112011016	Early_Colonocyte
chr9_112049315_112049815	Early_Colonocyte
chr9_112050519_112051019	Early_Colonocyte&Fibroblast
chr9_112118762_112119262	Early_Colonocyte&EEC
chr9_112128295_112128795	Early_Colonocyte&Colonocyte
chr9_112756554_112757054	Early_Colonocyte&AC_Goblet
chr9_113192410_113192910	Early_Colonocyte&AC_Goblet
chr9_113257880_113258380	Early_Colonocyte&AC_Goblet
chr9_113343676_113344176	Early_Colonocyte&Fibroblast
chr9_113382936_113383436	Early_Colonocyte&TI_Goblet&AC_Goblet
chr9_113387478_113387978	Early_Colonocyte
chr9_113398063_113398563	Early_Colonocyte&Fibroblast
chr9_113508718_113509218	Early_Colonocyte
chr9_113509371_113509871	Early_Colonocyte&Fibroblast
chr9_113515760_113516260	Early_Colonocyte&EEC
chr9_113998807_113999307	Early_Colonocyte
chr9_114021054_114021554	Early_Colonocyte&AC_Goblet
chr9_114077879_114078379	Early_Colonocyte&EEC
chr9_115421698_115422198	Early_Colonocyte
chr9_116585159_116585659	Early_Colonocyte
chr9_116647171_116647671	Early_Colonocyte
chr9_117678865_117679365	Early_Colonocyte
chr9_117683267_117683767	Early_Colonocyte&TI_Goblet&AC_Goblet
chr9_117828422_117828922	Early_Colonocyte
chr9_117830905_117831405	Early_Colonocyte
chr9_120477374_120477874	Early_Colonocyte&BEST4
chr9_120563000_120563500	Early_Colonocyte&AC_Goblet
chr9_121372346_121372846	Early_Colonocyte
chr9_121545937_121546437	Early_Colonocyte&AC_Goblet&Macrophage&Fibroblast&Endothelium
chr9_121720262_121720762	Early_Colonocyte&TI_Goblet&AC_Goblet
chr9_121733647_121734147	Early_Colonocyte&Colonocyte
chr9_121738890_121739390	Early_Colonocyte
chr9_121914127_121914627	Early_Colonocyte
chr9_121972361_121972861	Early_Colonocyte&Colonocyte&GC_B
chr9_122375096_122375596	Early_Colonocyte&Tuft&Fibroblast
chr9_122453086_122453586	Early_Colonocyte
chr9_123049580_123050080	Early_Colonocyte
chr9_123191318_123191818	Early_Colonocyte
chr9_123220098_123220598	Early_Colonocyte&AC_Goblet
chr9_123360981_123361481	Early_Colonocyte
chr9_123455251_123455751	Early_Colonocyte
chr9_123456484_123456984	Early_Colonocyte
chr9_123651763_123652263	Early_Colonocyte
chr9_124257141_124257641	Early_Colonocyte&GC_B&MemoryB
chr9_124284262_124284762	Early_Colonocyte
chr9_124376265_124376765	Early_Colonocyte
chr9_124551677_124552177	Early_Colonocyte
chr9_124554975_124555475	Early_Colonocyte&Colonocyte&BEST4
chr9_124559807_124560307	Early_Colonocyte
chr9_124618389_124618889	Early_Colonocyte
chr9_124708560_124709060	Early_Colonocyte
chr9_125079887_125080387	Early_Colonocyte
chr9_125493318_125493818	Early_Colonocyte
chr9_125578981_125579481	Early_Colonocyte
chr9_125594163_125594663	Early_Colonocyte
chr9_125603588_125604088	Early_Colonocyte&EEC
chr9_125744020_125744520	Early_Colonocyte&BEST4
chr9_125894608_125895108	Early_Colonocyte&Colonocyte
chr9_126150985_126151485	Early_Colonocyte&EEC&Fibroblast
chr9_126363136_126363636	Early_Colonocyte&Colonocyte
chr9_126363990_126364490	Early_Colonocyte&Colonocyte&AC_Goblet
chr9_126724479_126724979	Early_Colonocyte
chr9_126772945_126773445	Early_Colonocyte
chr9_127011752_127012252	Early_Colonocyte&AC_Goblet
chr9_127444569_127445069	Early_Colonocyte
chr9_127561809_127562309	Early_Colonocyte&Macrophage&DC&Fibroblast&Endothelium
chr9_127564666_127565166	Early_Colonocyte
chr9_127565208_127565708	Early_Colonocyte
chr9_127567186_127567686	Early_Colonocyte
chr9_127741843_127742343	Early_Colonocyte&EEC
chr9_128556196_128556696	Early_Colonocyte&Colonocyte
chr9_128655618_128656118	Early_Colonocyte
chr9_128684288_128684788	Early_Colonocyte
chr9_128716424_128716924	Early_Colonocyte
chr9_128890211_128890711	Early_Colonocyte
chr9_129051895_129052395	Early_Colonocyte
chr9_129077136_129077636	Early_Colonocyte
chr9_129682357_129682857	Early_Colonocyte
chr9_130027860_130028360	Early_Colonocyte
chr9_130058111_130058611	Early_Colonocyte&AC_Goblet
chr9_130398475_130398975	Early_Colonocyte
chr9_130701010_130701510	Early_Colonocyte
chr9_130769511_130770011	Early_Colonocyte
chr9_130833801_130834301	Early_Colonocyte
chr9_130834464_130834964	Early_Colonocyte&CD8T&gdT&NK
chr9_130940975_130941475	Early_Colonocyte
chr9_131312978_131313478	Early_Colonocyte&AC_Goblet
chr9_131545228_131545728	Early_Colonocyte&TI_Goblet&AC_Goblet&Tuft&EEC
chr9_131635263_131635763	Early_Colonocyte&BEST4&Macrophage
chr9_131641484_131641984	Early_Colonocyte&Colonocyte
chr9_131704292_131704792	Early_Colonocyte&AC_Goblet
chr9_132669241_132669741	Early_Colonocyte
chr9_132799444_132799944	Early_Colonocyte
chr9_133346859_133347359	Early_Colonocyte
chr9_133419008_133419508	Early_Colonocyte
chr9_133837644_133838144	Early_Colonocyte
chr9_134334061_134334561	Early_Colonocyte
chr9_134355376_134355876	Early_Colonocyte
chr9_134774383_134774883	Early_Colonocyte
chr9_134811858_134812358	Early_Colonocyte&AC_Goblet&EEC
chr9_136117203_136117703	Early_Colonocyte
chr9_136133079_136133579	Early_Colonocyte&EEC&Plasma
chr9_136263905_136264405	Early_Colonocyte&EEC
chr9_136438061_136438561	Early_Colonocyte&Fibroblast
chr9_136518608_136519108	Early_Colonocyte
chr9_136521560_136522060	Early_Colonocyte&Macrophage&Neutrophil&Endothelium
chr9_136526010_136526510	Early_Colonocyte&Tuft&Endothelium&Glial
chr9_136530074_136530574	Early_Colonocyte&NaiveB&Neutrophil&Endothelium
chr9_136531113_136531613	Early_Colonocyte&AC_Goblet&Tuft
chr9_136598953_136599453	Early_Colonocyte
chr9_136789442_136789942	Early_Colonocyte
chr9_136858770_136859270	Early_Colonocyte
chr9_136994591_136995091	Early_Colonocyte&gdT
chr9_137245138_137245638	Early_Colonocyte
chr9_137296038_137296538	Early_Colonocyte
chr9_137412920_137413420	Early_Colonocyte&Colonocyte
chr9_137664124_137664624	Early_Colonocyte&GC_B
chrX_2812100_2812600	Early_Colonocyte
chrX_2963803_2964303	Early_Colonocyte
chrX_3713417_3713917	Early_Colonocyte&CD4T&CD8T&gdT&GC_B&NaiveB&MemoryB&Plasma
chrX_5426765_5427265	Early_Colonocyte
chrX_6679315_6679815	Early_Colonocyte
chrX_6685430_6685930	Early_Colonocyte
chrX_7074770_7075270	Early_Colonocyte
chrX_7110131_7110631	Early_Colonocyte&GC_B
chrX_9462931_9463431	Early_Colonocyte&AC_Goblet&Paneth&CD4T&CD8T&Macrophage&Fibroblast
chrX_9676710_9677210	Early_Colonocyte
chrX_9677402_9677902	Early_Colonocyte&Colonocyte&BEST4
chrX_9788863_9789363	Early_Colonocyte&Tuft
chrX_9794431_9794931	Early_Colonocyte
chrX_9842618_9843118	Early_Colonocyte
chrX_10151294_10151794	Early_Colonocyte
chrX_10582327_10582827	Early_Colonocyte
chrX_10602583_10603083	Early_Colonocyte&AC_Goblet
chrX_10608059_10608559	Early_Colonocyte
chrX_10617613_10618113	Early_Colonocyte&Colonocyte
chrX_11053328_11053828	Early_Colonocyte
chrX_11080410_11080910	Early_Colonocyte
chrX_12805294_12805794	Early_Colonocyte&AC_Goblet
chrX_12974152_12974652	Early_Colonocyte&AC_Goblet&Neutrophil
chrX_12994266_12994766	Early_Colonocyte&Colonocyte&AC_Goblet
chrX_13260529_13261029	Early_Colonocyte
chrX_13346619_13347119	Early_Colonocyte&AC_Goblet
chrX_13449398_13449898	Early_Colonocyte
chrX_15467909_15468409	Early_Colonocyte
chrX_15562991_15563491	Early_Colonocyte
chrX_16012214_16012714	Early_Colonocyte&AC_Goblet
chrX_16992350_16992850	Early_Colonocyte
chrX_16992859_16993359	Early_Colonocyte
chrX_17017098_17017598	Early_Colonocyte
chrX_17117561_17118061	Early_Colonocyte
chrX_17560002_17560502	Early_Colonocyte&Fibroblast
chrX_17735375_17735875	Early_Colonocyte
chrX_17826884_17827384	Early_Colonocyte&AC_Goblet
chrX_17833918_17834418	Early_Colonocyte&BEST4
chrX_18537324_18537824	Early_Colonocyte
chrX_18623918_18624418	Early_Colonocyte
chrX_18624566_18625066	Early_Colonocyte
chrX_18972338_18972838	Early_Colonocyte
chrX_19336422_19336922	Early_Colonocyte
chrX_19667401_19667901	Early_Colonocyte&AC_Goblet
chrX_19670757_19671257	Early_Colonocyte&Colonocyte
chrX_19680523_19681023	Early_Colonocyte&Colonocyte
chrX_19759762_19760262	Early_Colonocyte&Colonocyte&BEST4
chrX_19906186_19906686	Early_Colonocyte&AC_Goblet
chrX_19920902_19921402	Early_Colonocyte
chrX_20030607_20031107	Early_Colonocyte&TI_Goblet
chrX_20245901_20246401	Early_Colonocyte
chrX_20252876_20253376	Early_Colonocyte&CD4T
chrX_20362588_20363088	Early_Colonocyte&AC_Goblet&Macrophage
chrX_20479848_20480348	Early_Colonocyte
chrX_20516080_20516580	Early_Colonocyte&AC_Goblet
chrX_22194688_22195188	Early_Colonocyte&BEST4
chrX_22339972_22340472	Early_Colonocyte
chrX_23799417_23799917	Early_Colonocyte
chrX_23799995_23800495	Early_Colonocyte
chrX_23821639_23822139	Early_Colonocyte
chrX_24476683_24477183	Early_Colonocyte&Macrophage
chrX_24477212_24477712	Early_Colonocyte&AC_Goblet
chrX_24495619_24496119	Early_Colonocyte&AC_Goblet
chrX_27622827_27623327	Early_Colonocyte
chrX_27997596_27998096	Early_Colonocyte&Colonocyte
chrX_28391517_28392017	Early_Colonocyte
chrX_31629120_31629620	Early_Colonocyte&Macrophage
chrX_32267780_32268280	Early_Colonocyte&AC_Goblet
chrX_34726532_34727032	Early_Colonocyte
chrX_34764688_34765188	Early_Colonocyte
chrX_37317687_37318187	Early_Colonocyte
chrX_37380888_37381388	Early_Colonocyte&TI_Goblet
chrX_37565206_37565706	Early_Colonocyte&Colonocyte
chrX_38341342_38341842	Early_Colonocyte
chrX_38578180_38578680	Early_Colonocyte&AC_Goblet
chrX_38800549_38801049	Early_Colonocyte
chrX_38816962_38817462	Early_Colonocyte&Fibroblast
chrX_38988242_38988742	Early_Colonocyte&BEST4
chrX_39755608_39756108	Early_Colonocyte&Fibroblast
chrX_39900735_39901235	Early_Colonocyte
chrX_39953853_39954353	Early_Colonocyte&TI_Goblet&AC_Goblet
chrX_39969219_39969719	Early_Colonocyte&Endothelium
chrX_40006053_40006553	Early_Colonocyte
chrX_40136985_40137485	Early_Colonocyte
chrX_40729795_40730295	Early_Colonocyte&Colonocyte
chrX_40793979_40794479	Early_Colonocyte&TI_Goblet
chrX_40849033_40849533	Early_Colonocyte
chrX_40854683_40855183	Early_Colonocyte
chrX_40976703_40977203	Early_Colonocyte
chrX_41146165_41146665	Early_Colonocyte
chrX_41837506_41838006	Early_Colonocyte
chrX_41963323_41963823	Early_Colonocyte&Endothelium
chrX_42696713_42697213	Early_Colonocyte
chrX_43497187_43497687	Early_Colonocyte&AC_Goblet
chrX_43551548_43552048	Early_Colonocyte
chrX_43560511_43561011	Early_Colonocyte&TI_Goblet&AC_Goblet
chrX_43572845_43573345	Early_Colonocyte
chrX_43573383_43573883	Early_Colonocyte
chrX_43785304_43785804	Early_Colonocyte
chrX_43958410_43958910	Early_Colonocyte
chrX_44130127_44130627	Early_Colonocyte&Colonocyte
chrX_44218445_44218945	Early_Colonocyte
chrX_44223076_44223576	Early_Colonocyte
chrX_44225615_44226115	Early_Colonocyte
chrX_44306222_44306722	Early_Colonocyte
chrX_44415933_44416433	Early_Colonocyte
chrX_44775679_44776179	Early_Colonocyte&Colonocyte
chrX_44921290_44921790	Early_Colonocyte&Colonocyte
chrX_44967168_44967668	Early_Colonocyte&Colonocyte&AC_Goblet
chrX_44980304_44980804	Early_Colonocyte&AC_Goblet
chrX_45716793_45717293	Early_Colonocyte
chrX_45849215_45849715	Early_Colonocyte
chrX_46228359_46228859	Early_Colonocyte&Colonocyte
chrX_49177374_49177874	Early_Colonocyte
chrX_50343890_50344390	Early_Colonocyte&Colonocyte&AC_Goblet
chrX_50619157_50619657	Early_Colonocyte&Endothelium
chrX_50913615_50914115	Early_Colonocyte
chrX_51729439_51729939	Early_Colonocyte&AC_Goblet
chrX_51736609_51737109	Early_Colonocyte&AC_Goblet
chrX_51740648_51741148	Early_Colonocyte
chrX_53266177_53266677	Early_Colonocyte&AC_Goblet
chrX_53656788_53657288	Early_Colonocyte
chrX_53997669_53998169	Early_Colonocyte
chrX_55908660_55909160	Early_Colonocyte
chrX_56032215_56032715	Early_Colonocyte
chrX_56233668_56234168	Early_Colonocyte&Fibroblast&Endothelium
chrX_57106222_57106722	Early_Colonocyte&Colonocyte
chrX_57155146_57155646	Early_Colonocyte&Colonocyte
chrX_57908891_57909391	Early_Colonocyte&AC_Goblet
chrX_63434530_63435030	Early_Colonocyte
chrX_65755717_65756217	Early_Colonocyte&gdT
chrX_66167405_66167905	Early_Colonocyte&Colonocyte
chrX_66756756_66757256	Early_Colonocyte&TI_Goblet&AC_Goblet
chrX_66942508_66943008	Early_Colonocyte
chrX_68235832_68236332	Early_Colonocyte
chrX_68254679_68255179	Early_Colonocyte
chrX_68433239_68433739	Early_Colonocyte
chrX_68441438_68441938	Early_Colonocyte
chrX_68848172_68848672	Early_Colonocyte&Colonocyte&AC_Goblet
chrX_68982066_68982566	Early_Colonocyte
chrX_69504306_69504806	Early_Colonocyte&EEC
chrX_69576929_69577429	Early_Colonocyte
chrX_70479151_70479651	Early_Colonocyte&TI_Goblet&AC_Goblet
chrX_70479674_70480174	Early_Colonocyte&Colonocyte
chrX_70485391_70485891	Early_Colonocyte
chrX_72714675_72715175	Early_Colonocyte
chrX_73126185_73126685	Early_Colonocyte
chrX_73131789_73132289	Early_Colonocyte
chrX_73561723_73562223	Early_Colonocyte&EEC
chrX_73580945_73581445	Early_Colonocyte&TI_Goblet
chrX_74249895_74250395	Early_Colonocyte
chrX_74924462_74924962	Early_Colonocyte&EEC&MemoryB
chrX_77937251_77937751	Early_Colonocyte
chrX_78024299_78024799	Early_Colonocyte
chrX_78111072_78111572	Early_Colonocyte
chrX_79375248_79375748	Early_Colonocyte
chrX_79601958_79602458	Early_Colonocyte
chrX_80285305_80285805	Early_Colonocyte
chrX_84748957_84749457	Early_Colonocyte
chrX_84846455_84846955	Early_Colonocyte&AC_Goblet
chrX_85028969_85029469	Early_Colonocyte
chrX_85282095_85282595	Early_Colonocyte
chrX_85377068_85377568	Early_Colonocyte
chrX_85396875_85397375	Early_Colonocyte
chrX_85504134_85504634	Early_Colonocyte
chrX_93103329_93103829	Early_Colonocyte&Colonocyte
chrX_93229212_93229712	Early_Colonocyte
chrX_95878866_95879366	Early_Colonocyte&Colonocyte
chrX_95885017_95885517	Early_Colonocyte&Colonocyte
chrX_96474702_96475202	Early_Colonocyte
chrX_96538091_96538591	Early_Colonocyte&Colonocyte
chrX_96540166_96540666	Early_Colonocyte&TI_Goblet
chrX_96771446_96771946	Early_Colonocyte&BEST4
chrX_97189620_97190120	Early_Colonocyte
chrX_97479427_97479927	Early_Colonocyte
chrX_97673074_97673574	Early_Colonocyte
chrX_100586770_100587270	Early_Colonocyte
chrX_100798779_100799279	Early_Colonocyte
chrX_100812246_100812746	Early_Colonocyte&Colonocyte
chrX_102713289_102713789	Early_Colonocyte
chrX_103431247_103431747	Early_Colonocyte
chrX_103496485_103496985	Early_Colonocyte
chrX_103849984_103850484	Early_Colonocyte&BEST4
chrX_103918598_103919098	Early_Colonocyte&CD4T&GC_B&Plasma
chrX_104420926_104421426	Early_Colonocyte&Colonocyte&AC_Goblet
chrX_105006041_105006541	Early_Colonocyte
chrX_106726406_106726906	Early_Colonocyte
chrX_106726934_106727434	Early_Colonocyte
chrX_107206234_107206734	Early_Colonocyte&GC_B&Plasma
chrX_108026155_108026655	Early_Colonocyte
chrX_108036260_108036760	Early_Colonocyte&Colonocyte&TI_Goblet&AC_Goblet
chrX_108406847_108407347	Early_Colonocyte
chrX_108736332_108736832	Early_Colonocyte&Tuft
chrX_110418270_110418770	Early_Colonocyte&Fibroblast
chrX_110954412_110954912	Early_Colonocyte
chrX_114059078_114059578	Early_Colonocyte
chrX_114364818_114365318	Early_Colonocyte
chrX_114365398_114365898	Early_Colonocyte&AC_Goblet&BEST4
chrX_115030107_115030607	Early_Colonocyte&Endothelium
chrX_115958905_115959405	Early_Colonocyte
chrX_115960639_115961139	Early_Colonocyte&TI_Goblet&AC_Goblet
chrX_116281038_116281538	Early_Colonocyte&Colonocyte
chrX_116666653_116667153	Early_Colonocyte
chrX_116991539_116992039	Early_Colonocyte
chrX_117748521_117749021	Early_Colonocyte&AC_Goblet
chrX_118088006_118088506	Early_Colonocyte
chrX_118160867_118161367	Early_Colonocyte
chrX_118206572_118207072	Early_Colonocyte&AC_Goblet
chrX_118208444_118208944	Early_Colonocyte
chrX_118861276_118861776	Early_Colonocyte
chrX_119155436_119155936	Early_Colonocyte&AC_Goblet&BEST4
chrX_119389215_119389715	Early_Colonocyte
chrX_119456351_119456851	Early_Colonocyte
chrX_119502355_119502855	Early_Colonocyte
chrX_119512302_119512802	Early_Colonocyte&TI_Goblet&AC_Goblet
chrX_120628600_120629100	Early_Colonocyte
chrX_121996971_121997471	Early_Colonocyte
chrX_123083811_123084311	Early_Colonocyte
chrX_123087354_123087854	Early_Colonocyte
chrX_123695196_123695696	Early_Colonocyte
chrX_123807828_123808328	Early_Colonocyte&Colonocyte
chrX_123836004_123836504	Early_Colonocyte&Colonocyte
chrX_123903197_123903697	Early_Colonocyte&Colonocyte
chrX_123988303_123988803	Early_Colonocyte
chrX_124015666_124016166	Early_Colonocyte
chrX_124306651_124307151	Early_Colonocyte
chrX_124307224_124307724	Early_Colonocyte
chrX_128717803_128718303	Early_Colonocyte&AC_Goblet
chrX_129539375_129539875	Early_Colonocyte&BEST4
chrX_130878298_130878798	Early_Colonocyte
chrX_132023019_132023519	Early_Colonocyte&CD4T&CD8T&GC_B&NaiveB&MemoryB
chrX_132023565_132024065	Early_Colonocyte&AC_Goblet
chrX_132480568_132481068	Early_Colonocyte&BEST4&GC_B
chrX_132958234_132958734	Early_Colonocyte
chrX_133445230_133445730	Early_Colonocyte
chrX_133810859_133811359	Early_Colonocyte&Colonocyte
chrX_133812371_133812871	Early_Colonocyte
chrX_134000116_134000616	Early_Colonocyte
chrX_134315862_134316362	Early_Colonocyte
chrX_135112044_135112544	Early_Colonocyte&Endothelium
chrX_136195240_136195740	Early_Colonocyte&BEST4
chrX_136204516_136205016	Early_Colonocyte
chrX_136525923_136526423	Early_Colonocyte&Colonocyte&Fibroblast
chrX_136622528_136623028	Early_Colonocyte&Colonocyte
chrX_136910148_136910648	Early_Colonocyte&Macrophage&Fibroblast
chrX_137031812_137032312	Early_Colonocyte
chrX_137084503_137085003	Early_Colonocyte
chrX_146531746_146532246	Early_Colonocyte
chrX_147344062_147344562	Early_Colonocyte
chrX_147619245_147619745	Early_Colonocyte
chrX_147948454_147948954	Early_Colonocyte
chrX_147950282_147950782	Early_Colonocyte
chrX_150573545_150574045	Early_Colonocyte&Colonocyte
chrX_150848743_150849243	Early_Colonocyte&AC_Goblet&EEC&Macrophage
chrX_150928736_150929236	Early_Colonocyte&Colonocyte
chrX_150929266_150929766	Early_Colonocyte&Colonocyte
chrX_150982980_150983480	Early_Colonocyte
chrX_152332775_152333275	Early_Colonocyte
chrX_152917608_152918108	Early_Colonocyte&Macrophage
chrX_152918175_152918675	Early_Colonocyte
chrX_155027115_155027615	Early_Colonocyte
chrX_155612729_155613229	Early_Colonocyte
chrX_155745676_155746176	Early_Colonocyte
chr1_8000016_8000516	Colonocyte
chr1_8000543_8001043	Colonocyte
chr1_8006994_8007494	Colonocyte
chr1_8016777_8017277	Colonocyte
chr1_8037758_8038258	Colonocyte
chr1_8096554_8097054	Colonocyte
chr1_8238869_8239369	Colonocyte
chr1_8797119_8797619	Colonocyte
chr1_9280282_9280782	Colonocyte
chr1_9548045_9548545	Colonocyte
chr1_9934079_9934579	Colonocyte
chr1_10242072_10242572	Colonocyte&AC_Goblet
chr1_10251227_10251727	Colonocyte
chr1_12544315_12544815	Colonocyte
chr1_15046431_15046931	Colonocyte&Fibroblast
chr1_15774621_15775121	Colonocyte
chr1_15796528_15797028	Colonocyte&BEST4
chr1_15799524_15800024	Colonocyte
chr1_15829689_15830189	Colonocyte&BEST4&MemoryB
chr1_16158897_16159397	Colonocyte
chr1_16168542_16169042	Colonocyte&AC_Goblet
chr1_17519991_17520491	Colonocyte&AC_Goblet
chr1_19121140_19121640	Colonocyte
chr1_19140395_19140895	Colonocyte&AC_Goblet&Endothelium
chr1_20216575_20217075	Colonocyte
chr1_20279414_20279914	Colonocyte
chr1_20434042_20434542	Colonocyte&AC_Goblet
chr1_20913185_20913685	Colonocyte
chr1_21118068_21118568	Colonocyte&AC_Goblet
chr1_21194744_21195244	Colonocyte
chr1_21302956_21303456	Colonocyte&BEST4
chr1_21340128_21340628	Colonocyte
chr1_21367870_21368370	Colonocyte
chr1_23169561_23170061	Colonocyte&Endothelium
chr1_23402183_23402683	Colonocyte&Macrophage&DC&Fibroblast
chr1_23564465_23564965	Colonocyte
chr1_23733222_23733722	Colonocyte
chr1_24364492_24364992	Colonocyte&AC_Goblet&BEST4
chr1_24365151_24365651	Colonocyte&Macrophage&DC
