## Supplemental tables for "Cell-type-resolved chromatin accessibility in the human intestine identifies complex regulatory programs and clarifies genetic associations in Crohn’s disease": Supplementary Table 4 Inflammation associated DARs and Cell type specific DARs.xlsx (part 14 of 24)

### Sheet: cell type specific DARs (continued)
peak	cellType
chr1_24382008_24382508	Colonocyte
chr1_25425575_25426075	Colonocyte
chr1_25600877_25601377	Colonocyte
chr1_26276182_26276682	Colonocyte&TI_Goblet&CD8T&Macrophage&DC
chr1_26277772_26278272	Colonocyte
chr1_26432701_26433201	Colonocyte&TI_Goblet&AC_Goblet
chr1_26881479_26881979	Colonocyte
chr1_26906295_26906795	Colonocyte
chr1_27145027_27145527	Colonocyte
chr1_27208160_27208660	Colonocyte
chr1_27394058_27394558	Colonocyte
chr1_28366528_28367028	Colonocyte
chr1_28479382_28479882	Colonocyte
chr1_28775094_28775594	Colonocyte
chr1_30677438_30677938	Colonocyte
chr1_32293149_32293649	Colonocyte&AC_Goblet
chr1_32789329_32789829	Colonocyte
chr1_34682399_34682899	Colonocyte
chr1_34816308_34816808	Colonocyte
chr1_35038700_35039200	Colonocyte
chr1_36386417_36386917	Colonocyte&TI_Goblet
chr1_37807469_37807969	Colonocyte&AC_Goblet
chr1_38858173_38858673	Colonocyte
chr1_39064652_39065152	Colonocyte
chr1_39981814_39982314	Colonocyte
chr1_41500353_41500853	Colonocyte&TI_Goblet&AC_Goblet&EEC
chr1_41900548_41901048	Colonocyte
chr1_42043709_42044209	Colonocyte
chr1_42735776_42736276	Colonocyte
chr1_42971721_42972221	Colonocyte
chr1_42996511_42997011	Colonocyte
chr1_43455458_43455958	Colonocyte&AC_Goblet
chr1_43534667_43535167	Colonocyte
chr1_44014266_44014766	Colonocyte
chr1_45401043_45401543	Colonocyte
chr1_45932208_45932708	Colonocyte
chr1_45974780_45975280	Colonocyte&AC_Goblet
chr1_46132787_46133287	Colonocyte
chr1_46183163_46183663	Colonocyte
chr1_46383846_46384346	Colonocyte
chr1_47444579_47445079	Colonocyte
chr1_47710412_47710912	Colonocyte&EEC
chr1_48492974_48493474	Colonocyte
chr1_50321388_50321888	Colonocyte
chr1_54436643_54437143	Colonocyte
chr1_54796101_54796601	Colonocyte&TI_Goblet&AC_Goblet&BEST4
chr1_54919549_54920049	Colonocyte
chr1_55155404_55155904	Colonocyte&Endothelium
chr1_55281966_55282466	Colonocyte
chr1_58814474_58814974	Colonocyte&TI_Goblet&AC_Goblet
chr1_59896666_59897166	Colonocyte
chr1_60848508_60849008	Colonocyte
chr1_61040201_61040701	Colonocyte
chr1_61141446_61141946	Colonocyte
chr1_61390547_61391047	Colonocyte
chr1_62516681_62517181	Colonocyte
chr1_66919751_66920251	Colonocyte
chr1_66922755_66923255	Colonocyte
chr1_67755583_67756083	Colonocyte&TI_Goblet&AC_Goblet
chr1_67817267_67817767	Colonocyte&TI_Goblet
chr1_68197807_68198307	Colonocyte&TI_Goblet
chr1_70290259_70290759	Colonocyte
chr1_70441342_70441842	Colonocyte&Endothelium
chr1_71087038_71087538	Colonocyte
chr1_71091848_71092348	Colonocyte
chr1_71097396_71097896	Colonocyte
chr1_71156502_71157002	Colonocyte&Fibroblast
chr1_75233259_75233759	Colonocyte&MemoryB
chr1_76607633_76608133	Colonocyte
chr1_77990697_77991197	Colonocyte
chr1_78284332_78284832	Colonocyte&EEC
chr1_81907557_81908057	Colonocyte
chr1_84253874_84254374	Colonocyte
chr1_84529520_84530020	Colonocyte&EEC
chr1_84854315_84854815	Colonocyte&CD8T
chr1_84968031_84968531	Colonocyte
chr1_84995186_84995686	Colonocyte&CD8T&NaiveB&MemoryB&Macrophage&DC
chr1_85093616_85094116	Colonocyte
chr1_86521073_86521573	Colonocyte
chr1_86534603_86535103	Colonocyte
chr1_86554083_86554583	Colonocyte
chr1_87399247_87399747	Colonocyte&BEST4
chr1_87421731_87422231	Colonocyte
chr1_87590881_87591381	Colonocyte
chr1_88016933_88017433	Colonocyte
chr1_89953188_89953688	Colonocyte
chr1_90508735_90509235	Colonocyte
chr1_94433253_94433753	Colonocyte
chr1_94481311_94481811	Colonocyte
chr1_94823044_94823544	Colonocyte&AC_Goblet
chr1_95222360_95222860	Colonocyte
chr1_97352999_97353499	Colonocyte&BEST4
chr1_98316228_98316728	Colonocyte
chr1_98794199_98794699	Colonocyte&CD4T
chr1_107003900_107004400	Colonocyte
chr1_111099222_111099722	Colonocyte
chr1_111663869_111664369	Colonocyte
chr1_111704692_111705192	Colonocyte
chr1_112369594_112370094	Colonocyte
chr1_112581470_112581970	Colonocyte
chr1_113013844_113014344	Colonocyte&AC_Goblet
chr1_113195446_113195946	Colonocyte
chr1_113808572_113809072	Colonocyte
chr1_113886768_113887268	Colonocyte
chr1_113889182_113889682	Colonocyte
chr1_114253843_114254343	Colonocyte
chr1_114758402_114758902	Colonocyte&TI_Goblet
chr1_115646988_115647488	Colonocyte&AC_Goblet
chr1_116125627_116126127	Colonocyte
chr1_116190592_116191092	Colonocyte
chr1_116556538_116557038	Colonocyte&CD8T
chr1_119027733_119028233	Colonocyte&AC_Goblet
chr1_119790192_119790692	Colonocyte
chr1_145990353_145990853	Colonocyte
chr1_150017303_150017803	Colonocyte
chr1_150549392_150549892	Colonocyte&Plasma&Macrophage&Fibroblast
chr1_150557834_150558334	Colonocyte
chr1_150565583_150566083	Colonocyte&Macrophage&Neutrophil
chr1_151055196_151055696	Colonocyte
chr1_151867773_151868273	Colonocyte
chr1_154421959_154422459	Colonocyte
chr1_154471255_154471755	Colonocyte
chr1_154477904_154478404	Colonocyte
chr1_155511379_155511879	Colonocyte
chr1_155669493_155669993	Colonocyte&TI_Goblet
chr1_155930017_155930517	Colonocyte&AC_Goblet
chr1_156095180_156095680	Colonocyte
chr1_156457148_156457648	Colonocyte
chr1_156517708_156518208	Colonocyte
chr1_157147760_157148260	Colonocyte&Macrophage&DC
chr1_159753444_159753944	Colonocyte
chr1_160006251_160006751	Colonocyte
chr1_160267528_160268028	Colonocyte
chr1_162074462_162074962	Colonocyte
chr1_162733998_162734498	Colonocyte
chr1_164180803_164181303	Colonocyte
chr1_164184246_164184746	Colonocyte
chr1_164480414_164480914	Colonocyte&AC_Goblet&BEST4
chr1_164494542_164495042	Colonocyte
chr1_164675420_164675920	Colonocyte
chr1_166902157_166902657	Colonocyte&Macrophage&DC
chr1_167442049_167442549	Colonocyte
chr1_172325514_172326014	Colonocyte&AC_Goblet
chr1_173424851_173425351	Colonocyte
chr1_173427475_173427975	Colonocyte&AC_Goblet
chr1_173429882_173430382	Colonocyte&Macrophage&Fibroblast&Endothelium
chr1_173469643_173470143	Colonocyte&BEST4
chr1_173473462_173473962	Colonocyte&EEC
chr1_173475912_173476412	Colonocyte&EEC
chr1_173507048_173507548	Colonocyte
chr1_177209241_177209741	Colonocyte&AC_Goblet&EEC&Fibroblast
chr1_177219329_177219829	Colonocyte
chr1_177898763_177899263	Colonocyte&TI_Goblet&BEST4
chr1_180310951_180311451	Colonocyte
chr1_182495655_182496155	Colonocyte
chr1_182507619_182508119	Colonocyte
chr1_183186843_183187343	Colonocyte&BEST4
chr1_183514901_183515401	Colonocyte
chr1_184605884_184606384	Colonocyte
chr1_185427282_185427782	Colonocyte&Endothelium
chr1_185864809_185865309	Colonocyte
chr1_190159470_190159970	Colonocyte
chr1_193471912_193472412	Colonocyte&BEST4&gdT
chr1_194062886_194063386	Colonocyte
chr1_195733737_195734237	Colonocyte
chr1_197312053_197312553	Colonocyte&AC_Goblet
chr1_197775948_197776448	Colonocyte
chr1_197782040_197782540	Colonocyte
chr1_198582594_198583094	Colonocyte
chr1_200113025_200113525	Colonocyte
chr1_200771875_200772375	Colonocyte
chr1_200794640_200795140	Colonocyte
chr1_200908096_200908596	Colonocyte&AC_Goblet
chr1_201002449_201002949	Colonocyte
chr1_201004699_201005199	Colonocyte
chr1_202049037_202049537	Colonocyte
chr1_202104047_202104547	Colonocyte&AC_Goblet
chr1_202118853_202119353	Colonocyte
chr1_202935448_202935948	Colonocyte
chr1_203337436_203337936	Colonocyte
chr1_204649644_204650144	Colonocyte&EEC
chr1_207088608_207089108	Colonocyte
chr1_207172378_207172878	Colonocyte&TI_Goblet&AC_Goblet&BEST4&EEC
chr1_207367170_207367670	Colonocyte
chr1_207370922_207371422	Colonocyte
chr1_207756032_207756532	Colonocyte&BEST4
chr1_208450248_208450748	Colonocyte
chr1_208530855_208531355	Colonocyte
chr1_208542245_208542745	Colonocyte&AC_Goblet
chr1_211341244_211341744	Colonocyte&BEST4&Macrophage
chr1_212125119_212125619	Colonocyte
chr1_212125647_212126147	Colonocyte
chr1_212161481_212161981	Colonocyte
chr1_212477621_212478121	Colonocyte&AC_Goblet
chr1_219918481_219918981	Colonocyte
chr1_219931670_219932170	Colonocyte
chr1_219933675_219934175	Colonocyte
chr1_220797573_220798073	Colonocyte&AC_Goblet
chr1_222325478_222325978	Colonocyte&AC_Goblet&BEST4
chr1_223707662_223708162	Colonocyte&AC_Goblet
chr1_223732143_223732643	Colonocyte
chr1_224067522_224068022	Colonocyte
chr1_225886178_225886678	Colonocyte
chr1_226283156_226283656	Colonocyte
chr1_227317871_227318371	Colonocyte&TI_Goblet&Endothelium
chr1_227323624_227324124	Colonocyte
chr1_227333167_227333667	Colonocyte
chr1_228823152_228823652	Colonocyte
chr1_230031049_230031549	Colonocyte
chr1_231806602_231807102	Colonocyte&Macrophage&Neutrophil
chr1_233236917_233237417	Colonocyte
chr1_233668767_233669267	Colonocyte&TI_Goblet
chr1_234602698_234603198	Colonocyte
chr1_234691552_234692052	Colonocyte
chr1_234723153_234723653	Colonocyte&Endothelium
chr1_239361433_239361933	Colonocyte
chr1_240111423_240111923	Colonocyte
chr1_240594850_240595350	Colonocyte
chr1_241271336_241271836	Colonocyte
chr1_241619317_241619817	Colonocyte
chr1_241624883_241625383	Colonocyte&AC_Goblet
chr1_244353688_244354188	Colonocyte&Macrophage
chr1_246597263_246597763	Colonocyte&AC_Goblet
chr1_246608832_246609332	Colonocyte&AC_Goblet&Endothelium
chr1_246874994_246875494	Colonocyte&AC_Goblet
chr1_247437839_247438339	Colonocyte&EEC
chr10_1107609_1108109	Colonocyte&AC_Goblet
chr10_3465288_3465788	Colonocyte&BEST4&Endothelium
chr10_3978156_3978656	Colonocyte&BEST4
chr10_3978738_3979238	Colonocyte
chr10_4062111_4062611	Colonocyte
chr10_4213257_4213757	Colonocyte
chr10_4267008_4267508	Colonocyte
chr10_4775856_4776356	Colonocyte
chr10_5446283_5446783	Colonocyte
chr10_5610591_5611091	Colonocyte
chr10_5653578_5654078	Colonocyte
chr10_5659815_5660315	Colonocyte&GC_B
chr10_5975400_5975900	Colonocyte
chr10_10817496_10817996	Colonocyte
chr10_11921779_11922279	Colonocyte
chr10_12334088_12334588	Colonocyte&Macrophage
chr10_12455043_12455543	Colonocyte
chr10_12727793_12728293	Colonocyte
chr10_13379813_13380313	Colonocyte
chr10_14550293_14550793	Colonocyte&TI_Goblet&AC_Goblet
chr10_14552256_14552756	Colonocyte&AC_Goblet
chr10_15155468_15155968	Colonocyte
chr10_15289570_15290070	Colonocyte&Tuft
chr10_15476716_15477216	Colonocyte&Fibroblast
chr10_16794000_16794500	Colonocyte&BEST4
chr10_18607964_18608464	Colonocyte
chr10_19902193_19902693	Colonocyte
chr10_20679348_20679848	Colonocyte
chr10_21907427_21907927	Colonocyte
chr10_24643776_24644276	Colonocyte
chr10_24891821_24892321	Colonocyte
chr10_25097643_25098143	Colonocyte
chr10_26612423_26612923	Colonocyte
chr10_26779115_26779615	Colonocyte&TI_Goblet&AC_Goblet
chr10_29036373_29036873	Colonocyte
chr10_31871381_31871881	Colonocyte&AC_Goblet
chr10_32352581_32353081	Colonocyte&EEC&gdT
chr10_32381254_32381754	Colonocyte&EEC
chr10_32384138_32384638	Colonocyte
chr10_33743261_33743761	Colonocyte
chr10_33812535_33813035	Colonocyte
chr10_34756510_34757010	Colonocyte
chr10_34758310_34758810	Colonocyte
chr10_37860755_37861255	Colonocyte&AC_Goblet
chr10_42640756_42641256	Colonocyte
chr10_45727464_45727964	Colonocyte&GC_B
chr10_49592977_49593477	Colonocyte&Tuft&Macrophage
chr10_49849481_49849981	Colonocyte
chr10_50885439_50885939	Colonocyte
chr10_52187819_52188319	Colonocyte
chr10_52212021_52212521	Colonocyte
chr10_58323007_58323507	Colonocyte&AC_Goblet
chr10_59736681_59737181	Colonocyte
chr10_59741515_59742015	Colonocyte
chr10_60392325_60392825	Colonocyte&BEST4
chr10_61970477_61970977	Colonocyte
chr10_62056564_62057064	Colonocyte
chr10_62851386_62851886	Colonocyte
chr10_65861207_65861707	Colonocyte
chr10_67811036_67811536	Colonocyte
chr10_68172408_68172908	Colonocyte
chr10_68175852_68176352	Colonocyte
chr10_68319182_68319682	Colonocyte
chr10_68805333_68805833	Colonocyte
chr10_69034156_69034656	Colonocyte
chr10_69332233_69332733	Colonocyte&AC_Goblet
chr10_71161301_71161801	Colonocyte
chr10_71246722_71247222	Colonocyte&BEST4
chr10_71339990_71340490	Colonocyte
chr10_71840059_71840559	Colonocyte&EEC
chr10_71920461_71920961	Colonocyte&AC_Goblet
chr10_72028034_72028534	Colonocyte
chr10_72409158_72409658	Colonocyte
chr10_72676326_72676826	Colonocyte
chr10_73094339_73094839	Colonocyte&AC_Goblet
chr10_73601425_73601925	Colonocyte&TI_Goblet&AC_Goblet
chr10_74681619_74682119	Colonocyte
chr10_74682214_74682714	Colonocyte&AC_Goblet
chr10_75192016_75192516	Colonocyte
chr10_75262597_75263097	Colonocyte&TI_Goblet&AC_Goblet&BEST4
chr10_76649789_76650289	Colonocyte
chr10_77159655_77160155	Colonocyte&Glial
chr10_77163935_77164435	Colonocyte
chr10_78923844_78924344	Colonocyte
chr10_88157809_88158309	Colonocyte&Fibroblast
chr10_88158683_88159183	Colonocyte
chr10_88320067_88320567	Colonocyte
chr10_88370586_88371086	Colonocyte
chr10_88848507_88849007	Colonocyte
chr10_93470964_93471464	Colonocyte&AC_Goblet
chr10_93867457_93867957	Colonocyte
chr10_93899061_93899561	Colonocyte&BEST4
chr10_94018024_94018524	Colonocyte
chr10_95229610_95230110	Colonocyte&Fibroblast
chr10_95612492_95612992	Colonocyte
chr10_95632534_95633034	Colonocyte&AC_Goblet
chr10_96244393_96244893	Colonocyte&GC_B&NaiveB&MemoryB
chr10_98469451_98469951	Colonocyte
chr10_99596021_99596521	Colonocyte&Endothelium
chr10_99599085_99599585	Colonocyte
chr10_100647821_100648321	Colonocyte&AC_Goblet&Tuft&EEC
chr10_102926780_102927280	Colonocyte
chr10_102946908_102947408	Colonocyte
chr10_103132835_103133335	Colonocyte
chr10_103181175_103181675	Colonocyte&GC_B&NaiveB&MemoryB&Plasma&Macrophage
chr10_103181743_103182243	Colonocyte
chr10_103183831_103184331	Colonocyte
chr10_103225977_103226477	Colonocyte
chr10_103226816_103227316	Colonocyte
chr10_103228178_103228678	Colonocyte
chr10_103238856_103239356	Colonocyte&TI_Goblet
chr10_103239363_103239863	Colonocyte
chr10_103747987_103748487	Colonocyte&AC_Goblet
chr10_103781365_103781865	Colonocyte&TI_Goblet&AC_Goblet
chr10_103789057_103789557	Colonocyte
chr10_103923454_103923954	Colonocyte&BEST4
chr10_104085722_104086222	Colonocyte
chr10_105622745_105623245	Colonocyte
chr10_109719766_109720266	Colonocyte
chr10_110185564_110186064	Colonocyte
chr10_110378464_110378964	Colonocyte
chr10_110398541_110399041	Colonocyte&BEST4
chr10_111206548_111207048	Colonocyte
chr10_111249901_111250401	Colonocyte
chr10_112335087_112335587	Colonocyte
chr10_112631609_112632109	Colonocyte
chr10_112884722_112885222	Colonocyte
chr10_112915460_112915960	Colonocyte
chr10_113093429_113093929	Colonocyte&AC_Goblet&BEST4
chr10_113203496_113203996	Colonocyte&AC_Goblet
chr10_113680394_113680894	Colonocyte
chr10_114560092_114560592	Colonocyte&AC_Goblet
chr10_114684789_114685289	Colonocyte
chr10_115271463_115271963	Colonocyte
chr10_115272430_115272930	Colonocyte
chr10_119113738_119114238	Colonocyte
chr10_121104493_121104993	Colonocyte&AC_Goblet
chr10_121257360_121257860	Colonocyte&AC_Goblet
chr10_121406770_121407270	Colonocyte
chr10_126748989_126749489	Colonocyte
chr10_126840553_126841053	Colonocyte
chr10_126843489_126843989	Colonocyte
chr10_131885288_131885788	Colonocyte
chr10_133013374_133013874	Colonocyte&BEST4&Macrophage&Neutrophil
chr10_133124682_133125182	Colonocyte
chr10_133308982_133309482	Colonocyte
chr10_133437687_133438187	Colonocyte&CD4T
chr11_704845_705345	Colonocyte&TI_Goblet&AC_Goblet
chr11_1051029_1051529	Colonocyte
chr11_2921975_2922475	Colonocyte
chr11_2926747_2927247	Colonocyte
chr11_6219270_6219770	Colonocyte&TI_Goblet
chr11_7416025_7416525	Colonocyte
chr11_7614641_7615141	Colonocyte
chr11_9702551_9703051	Colonocyte
chr11_10295422_10295922	Colonocyte&Macrophage&DC
chr11_10307663_10308163	Colonocyte&TI_Goblet
chr11_12100900_12101400	Colonocyte&Glial
chr11_12302818_12303318	Colonocyte
chr11_14463555_14464055	Colonocyte&CD8T
chr11_14544495_14544995	Colonocyte
chr11_15726192_15726692	Colonocyte&Fibroblast
chr11_15761174_15761674	Colonocyte
chr11_15768226_15768726	Colonocyte
chr11_16889887_16890387	Colonocyte
chr11_17222988_17223488	Colonocyte
chr11_18588478_18588978	Colonocyte&Macrophage&Endothelium
chr11_19244564_19245064	Colonocyte
chr11_20248429_20248929	Colonocyte
chr11_22165034_22165534	Colonocyte
chr11_23786509_23787009	Colonocyte&BEST4
chr11_23789234_23789734	Colonocyte
chr11_23789797_23790297	Colonocyte&BEST4
chr11_23866515_23867015	Colonocyte
chr11_23932349_23932849	Colonocyte
chr11_24005423_24005923	Colonocyte
chr11_24085388_24085888	Colonocyte
chr11_26699948_26700448	Colonocyte
chr11_27202485_27202985	Colonocyte
chr11_27291246_27291746	Colonocyte
chr11_28144141_28144641	Colonocyte&AC_Goblet
chr11_28144698_28145198	Colonocyte&AC_Goblet
chr11_30740852_30741352	Colonocyte
chr11_31535435_31535935	Colonocyte
chr11_32374160_32374660	Colonocyte&GC_B
chr11_33073658_33074158	Colonocyte
chr11_33633322_33633822	Colonocyte
chr11_33642383_33642883	Colonocyte
chr11_33690700_33691200	Colonocyte&Endothelium&Glial
chr11_33691382_33691882	Colonocyte
chr11_34126986_34127486	Colonocyte
chr11_34750223_34750723	Colonocyte
chr11_34752054_34752554	Colonocyte
chr11_34809571_34810071	Colonocyte
chr11_36296827_36297327	Colonocyte
chr11_46983005_46983505	Colonocyte
chr11_47059565_47060065	Colonocyte
chr11_47853763_47854263	Colonocyte&GC_B&MemoryB
chr11_47991805_47992305	Colonocyte
chr11_56688157_56688657	Colonocyte
chr11_57446021_57446521	Colonocyte
chr11_57800482_57800982	Colonocyte&TI_Goblet&AC_Goblet&BEST4&EEC
chr11_58642152_58642652	Colonocyte
chr11_58829689_58830189	Colonocyte
chr11_59053252_59053752	Colonocyte&GC_B&Fibroblast
chr11_59765350_59765850	Colonocyte
chr11_59775007_59775507	Colonocyte
chr11_60127146_60127646	Colonocyte
chr11_60492481_60492981	Colonocyte
chr11_61353747_61354247	Colonocyte
chr11_61962431_61962931	Colonocyte&CD8T&Macrophage&DC&Neutrophil
chr11_62042206_62042706	Colonocyte
chr11_62471990_62472490	Colonocyte
chr11_62472565_62473065	Colonocyte
chr11_62510122_62510622	Colonocyte
chr11_62682466_62682966	Colonocyte&AC_Goblet
chr11_63708762_63709262	Colonocyte
chr11_63710440_63710940	Colonocyte
chr11_63879549_63880049	Colonocyte
chr11_63920120_63920620	Colonocyte
chr11_64670941_64671441	Colonocyte
chr11_65006805_65007305	Colonocyte
chr11_65166257_65166757	Colonocyte
chr11_65447936_65448436	Colonocyte&Macrophage
chr11_65448683_65449183	Colonocyte&Macrophage
chr11_65449317_65449817	Colonocyte
chr11_65493779_65494279	Colonocyte&AC_Goblet
chr11_65508203_65508703	Colonocyte
chr11_65918549_65919049	Colonocyte
chr11_66378250_66378750	Colonocyte
chr11_67130070_67130570	Colonocyte&AC_Goblet
chr11_67354499_67354999	Colonocyte&TI_Goblet
chr11_68021214_68021714	Colonocyte
chr11_68833892_68834392	Colonocyte
chr11_69301593_69302093	Colonocyte
chr11_69352721_69353221	Colonocyte
chr11_70209928_70210428	Colonocyte
chr11_70210487_70210987	Colonocyte
chr11_70536033_70536533	Colonocyte
chr11_70627144_70627644	Colonocyte&AC_Goblet&EEC
chr11_72069851_72070351	Colonocyte&Plasma&Macrophage
chr11_72158551_72159051	Colonocyte
chr11_72175596_72176096	Colonocyte
chr11_73197326_73197826	Colonocyte&TI_Goblet&AC_Goblet
chr11_73931898_73932398	Colonocyte&TI_Goblet&AC_Goblet&BEST4
chr11_74091494_74091994	Colonocyte
chr11_74443282_74443782	Colonocyte
chr11_74574366_74574866	Colonocyte&AC_Goblet
chr11_75384427_75384927	Colonocyte&CD4T
chr11_75386126_75386626	Colonocyte&BEST4
chr11_76845027_76845527	Colonocyte&AC_Goblet
chr11_76978968_76979468	Colonocyte
chr11_76990585_76991085	Colonocyte
chr11_77728175_77728675	Colonocyte
chr11_78313912_78314412	Colonocyte&Macrophage
chr11_78373216_78373716	Colonocyte
chr11_78377705_78378205	Colonocyte&AC_Goblet
chr11_79419075_79419575	Colonocyte&TI_Goblet&AC_Goblet
chr11_80083281_80083781	Colonocyte
chr11_80086438_80086938	Colonocyte&AC_Goblet
chr11_80120512_80121012	Colonocyte
chr11_80349955_80350455	Colonocyte
chr11_80593885_80594385	Colonocyte&AC_Goblet
chr11_83092729_83093229	Colonocyte
chr11_84564509_84565009	Colonocyte
chr11_88886728_88887228	Colonocyte
chr11_92752065_92752565	Colonocyte
chr11_92868238_92868738	Colonocyte
chr11_93054844_93055344	Colonocyte
chr11_94521655_94522155	Colonocyte
chr11_96260084_96260584	Colonocyte
chr11_100691829_100692329	Colonocyte
chr11_100760702_100761202	Colonocyte&AC_Goblet&BEST4
chr11_100789402_100789902	Colonocyte
chr11_101510558_101511058	Colonocyte
chr11_102287057_102287557	Colonocyte&Neutrophil
chr11_105152091_105152591	Colonocyte
chr11_108119257_108119757	Colonocyte
chr11_108626999_108627499	Colonocyte
chr11_110194238_110194738	Colonocyte
chr11_110196179_110196679	Colonocyte
chr11_111797020_111797520	Colonocyte&NaiveB
chr11_111981962_111982462	Colonocyte
chr11_112013473_112013973	Colonocyte
chr11_114043979_114044479	Colonocyte&AC_Goblet&Fibroblast
chr11_114173795_114174295	Colonocyte
chr11_114559615_114560115	Colonocyte
chr11_114709892_114710392	Colonocyte
chr11_118263038_118263538	Colonocyte
chr11_118827057_118827557	Colonocyte
chr11_119195657_119196157	Colonocyte
chr11_120186810_120187310	Colonocyte&AC_Goblet
chr11_123216012_123216512	Colonocyte
chr11_124315019_124315519	Colonocyte
chr11_124319708_124320208	Colonocyte
chr11_124712359_124712859	Colonocyte&TI_Goblet&AC_Goblet
chr11_125062795_125063295	Colonocyte&MemoryB&Plasma&Macrophage&DC
chr11_125166366_125166866	Colonocyte&Fibroblast&Endothelium
chr11_128411126_128411626	Colonocyte
chr11_128418952_128419452	Colonocyte
chr11_129803527_129804027	Colonocyte
chr11_130053936_130054436	Colonocyte
chr11_130066289_130066789	Colonocyte
chr11_134335134_134335634	Colonocyte
chr11_134339744_134340244	Colonocyte
chr11_134449011_134449511	Colonocyte
chr11_134515287_134515787	Colonocyte
chr12_948201_948701	Colonocyte
chr12_1434762_1435262	Colonocyte
chr12_1670448_1670948	Colonocyte&AC_Goblet
chr12_1681067_1681567	Colonocyte&AC_Goblet
chr12_3672314_3672814	Colonocyte
chr12_6231526_6232026	Colonocyte
chr12_6294360_6294860	Colonocyte
chr12_6468085_6468585	Colonocyte
chr12_6946189_6946689	Colonocyte
chr12_7175414_7175914	Colonocyte
chr12_7439896_7440396	Colonocyte&BEST4&Macrophage
chr12_9378493_9378993	Colonocyte&MemoryB&Endothelium
chr12_10719397_10719897	Colonocyte
chr12_10785284_10785784	Colonocyte&BEST4
chr12_11884650_11885150	Colonocyte&Macrophage&DC
chr12_11923050_11923550	Colonocyte
chr12_12311351_12311851	Colonocyte&TI_Goblet
chr12_12504858_12505358	Colonocyte&AC_Goblet
chr12_12577750_12578250	Colonocyte
chr12_12703963_12704463	Colonocyte
chr12_12793994_12794494	Colonocyte&AC_Goblet
chr12_12800379_12800879	Colonocyte
chr12_12802649_12803149	Colonocyte
chr12_12803170_12803670	Colonocyte
chr12_12803949_12804449	Colonocyte
chr12_13183673_13184173	Colonocyte&EEC
chr12_13207450_13207950	Colonocyte
chr12_13376889_13377389	Colonocyte&BEST4
chr12_13377630_13378130	Colonocyte&AC_Goblet&BEST4
chr12_13387021_13387521	Colonocyte&AC_Goblet
chr12_13613533_13614033	Colonocyte
chr12_13700928_13701428	Colonocyte
chr12_13741079_13741579	Colonocyte
chr12_14505553_14506053	Colonocyte
chr12_14541119_14541619	Colonocyte
chr12_15719214_15719714	Colonocyte&AC_Goblet
chr12_15801685_15802185	Colonocyte
chr12_16067155_16067655	Colonocyte
chr12_22549440_22549940	Colonocyte&Macrophage
chr12_22557532_22558032	Colonocyte
chr12_22569208_22569708	Colonocyte
chr12_22635094_22635594	Colonocyte
chr12_22692423_22692923	Colonocyte
chr12_22717540_22718040	Colonocyte
chr12_25284023_25284523	Colonocyte
chr12_25433458_25433958	Colonocyte
chr12_25891024_25891524	Colonocyte
chr12_26141652_26142152	Colonocyte
chr12_26246402_26246902	Colonocyte
chr12_28162626_28163126	Colonocyte
chr12_28570093_28570593	Colonocyte
chr12_29242176_29242676	Colonocyte&AC_Goblet
chr12_30707576_30708076	Colonocyte&AC_Goblet
chr12_31521914_31522414	Colonocyte
chr12_32893925_32894425	Colonocyte&AC_Goblet
chr12_38785231_38785731	Colonocyte
chr12_38890035_38890535	Colonocyte&AC_Goblet&Fibroblast&Endothelium
chr12_44948667_44949167	Colonocyte
chr12_46183008_46183508	Colonocyte
chr12_46266282_46266782	Colonocyte&AC_Goblet
chr12_47277998_47278498	Colonocyte
chr12_47895970_47896470	Colonocyte
chr12_48900353_48900853	Colonocyte
chr12_50419456_50419956	Colonocyte
chr12_50545609_50546109	Colonocyte
chr12_51090629_51091129	Colonocyte
chr12_51938692_51939192	Colonocyte
chr12_52922117_52922617	Colonocyte
chr12_53365877_53366377	Colonocyte&BEST4&NaiveB&Macrophage&DC&Neutrophil&Endothelium
chr12_53444520_53445020	Colonocyte
chr12_53484614_53485114	Colonocyte&EEC
chr12_55785206_55785706	Colonocyte
chr12_56545147_56545647	Colonocyte
chr12_57280103_57280603	Colonocyte
chr12_57817224_57817724	Colonocyte
chr12_57874561_57875061	Colonocyte
chr12_57889465_57889965	Colonocyte&AC_Goblet&Fibroblast&Pericyte
chr12_62732889_62733389	Colonocyte&Macrophage&DC
chr12_62785786_62786286	Colonocyte&Endothelium
chr12_63419044_63419544	Colonocyte
chr12_63921093_63921593	Colonocyte
chr12_64608828_64609328	Colonocyte
chr12_64675711_64676211	Colonocyte
chr12_64820548_64821048	Colonocyte&TI_Goblet&AC_Goblet
chr12_65163188_65163688	Colonocyte
chr12_65602846_65603346	Colonocyte&TI_Goblet&AC_Goblet
chr12_65648981_65649481	Colonocyte
chr12_65913889_65914389	Colonocyte
chr12_66149996_66150496	Colonocyte
chr12_66158983_66159483	Colonocyte
chr12_67427391_67427891	Colonocyte
chr12_67811386_67811886	Colonocyte
chr12_68568850_68569350	Colonocyte&EEC
chr12_68953458_68953958	Colonocyte
chr12_69945318_69945818	Colonocyte
chr12_69947885_69948385	Colonocyte
chr12_70106282_70106782	Colonocyte
chr12_71153272_71153772	Colonocyte
chr12_71168253_71168753	Colonocyte
chr12_71213217_71213717	Colonocyte&BEST4
chr12_76053942_76054442	Colonocyte
chr12_77300134_77300634	Colonocyte
chr12_79421203_79421703	Colonocyte
chr12_87304344_87304844	Colonocyte
chr12_88635143_88635643	Colonocyte
chr12_89231658_89232158	Colonocyte
chr12_89368291_89368791	Colonocyte
chr12_89951715_89952215	Colonocyte
chr12_89960623_89961123	Colonocyte
chr12_90022473_90022973	Colonocyte
chr12_90090544_90091044	Colonocyte
chr12_90201333_90201833	Colonocyte
chr12_90235623_90236123	Colonocyte
chr12_91406956_91407456	Colonocyte
chr12_92208574_92209074	Colonocyte&CD4T&Plasma
chr12_92424357_92424857	Colonocyte
chr12_92796586_92797086	Colonocyte
chr12_92897763_92898263	Colonocyte
chr12_92927718_92928218	Colonocyte
chr12_93156820_93157320	Colonocyte
chr12_93244099_93244599	Colonocyte
chr12_93244901_93245401	Colonocyte
chr12_93314561_93315061	Colonocyte&TI_Goblet
chr12_94053029_94053529	Colonocyte
chr12_94847360_94847860	Colonocyte
chr12_95461189_95461689	Colonocyte
chr12_100229210_100229710	Colonocyte
chr12_100398279_100398779	Colonocyte
chr12_101177631_101178131	Colonocyte
chr12_101201460_101201960	Colonocyte&EEC
chr12_106715463_106715963	Colonocyte
chr12_106837750_106838250	Colonocyte&AC_Goblet
chr12_108870497_108870997	Colonocyte
chr12_108881920_108882420	Colonocyte
chr12_109049737_109050237	Colonocyte
chr12_109467873_109468373	Colonocyte&AC_Goblet
chr12_110080490_110080990	Colonocyte
chr12_110578188_110578688	Colonocyte
chr12_110766243_110766743	Colonocyte&Fibroblast
chr12_111584939_111585439	Colonocyte
chr12_113193713_113194213	Colonocyte
chr12_113242191_113242691	Colonocyte
chr12_115871639_115872139	Colonocyte
chr12_116257196_116257696	Colonocyte
chr12_116887817_116888317	Colonocyte
chr12_117853489_117853989	Colonocyte
chr12_119671379_119671879	Colonocyte
chr12_120590995_120591495	Colonocyte
chr12_120611365_120611865	Colonocyte
chr12_120620570_120621070	Colonocyte
chr12_120628865_120629365	Colonocyte
chr12_120726220_120726720	Colonocyte
chr12_121033092_121033592	Colonocyte
chr12_122063117_122063617	Colonocyte&BEST4
chr12_122194229_122194729	Colonocyte
chr12_122904630_122905130	Colonocyte
chr12_122916566_122917066	Colonocyte
chr12_122941264_122941764	Colonocyte
chr12_123024672_123025172	Colonocyte&AC_Goblet&EEC&gdT
chr12_123120392_123120892	Colonocyte&AC_Goblet
chr12_123956234_123956734	Colonocyte
chr12_124218628_124219128	Colonocyte&TI_Goblet&AC_Goblet
chr12_124613241_124613741	Colonocyte
chr12_124622366_124622866	Colonocyte
chr12_125049435_125049935	Colonocyte
chr12_125519225_125519725	Colonocyte&AC_Goblet
chr12_132819972_132820472	Colonocyte&GC_B&NaiveB&MemoryB
chr12_132824028_132824528	Colonocyte
chr12_132827590_132828090	Colonocyte&AC_Goblet
chr12_132838608_132839108	Colonocyte
chr13_19910323_19910823	Colonocyte&BEST4
chr13_20189080_20189580	Colonocyte&Macrophage
chr13_20760834_20761334	Colonocyte
chr13_21584886_21585386	Colonocyte
chr13_22343564_22344064	Colonocyte
chr13_22914588_22915088	Colonocyte
chr13_24350018_24350518	Colonocyte
chr13_24662350_24662850	Colonocyte
chr13_26941702_26942202	Colonocyte
chr13_27441863_27442363	Colonocyte&Tuft
chr13_27625675_27626175	Colonocyte&AC_Goblet
chr13_29771245_29771745	Colonocyte
chr13_31045728_31046228	Colonocyte&Endothelium
chr13_34155790_34156290	Colonocyte&AC_Goblet&EEC
chr13_39670760_39671260	Colonocyte
chr13_40131174_40131674	Colonocyte
chr13_40402280_40402780	Colonocyte&BEST4&Macrophage&Fibroblast
chr13_40595565_40596065	Colonocyte
chr13_40610234_40610734	Colonocyte
chr13_41053285_41053785	Colonocyte&NaiveB&MemoryB&Macrophage&DC
chr13_41178869_41179369	Colonocyte
chr13_41971809_41972309	Colonocyte&CD8T&gdT
chr13_42720376_42720876	Colonocyte&Fibroblast
chr13_43046216_43046716	Colonocyte
chr13_44307796_44308296	Colonocyte
chr13_44313719_44314219	Colonocyte
chr13_44440116_44440616	Colonocyte
chr13_45056235_45056735	Colonocyte&Macrophage
chr13_45331156_45331656	Colonocyte
chr13_45331807_45332307	Colonocyte
chr13_48575081_48575581	Colonocyte&Macrophage&DC
chr13_48629247_48629747	Colonocyte
chr13_48636346_48636846	Colonocyte&Neutrophil
chr13_51855925_51856425	Colonocyte&AC_Goblet&BEST4
chr13_52155126_52155626	Colonocyte
chr13_52170755_52171255	Colonocyte
chr13_57044839_57045339	Colonocyte
chr13_57046007_57046507	Colonocyte
chr13_60572358_60572858	Colonocyte
chr13_69565399_69565899	Colonocyte
chr13_70849255_70849755	Colonocyte
chr13_70854809_70855309	Colonocyte
chr13_70856650_70857150	Colonocyte&BEST4
chr13_73031513_73032013	Colonocyte
chr13_73421349_73421849	Colonocyte
chr13_73792867_73793367	Colonocyte
chr13_75802117_75802617	Colonocyte
chr13_79282934_79283434	Colonocyte
chr13_79380990_79381490	Colonocyte
chr13_79435439_79435939	Colonocyte&AC_Goblet
chr13_79987206_79987706	Colonocyte&TI_Goblet&AC_Goblet
chr13_80040578_80041078	Colonocyte&TI_Goblet
chr13_91664049_91664549	Colonocyte
chr13_98591957_98592457	Colonocyte&AC_Goblet
chr13_99721878_99722378	Colonocyte&Macrophage&DC
chr13_100231938_100232438	Colonocyte
chr13_100433951_100434451	Colonocyte
chr13_105652455_105652955	Colonocyte
chr13_105971652_105972152	Colonocyte
chr13_106103653_106104153	Colonocyte
chr13_106297224_106297724	Colonocyte
chr13_113493233_113493733	Colonocyte&TI_Goblet
chr14_20748399_20748899	Colonocyte
chr14_21852021_21852521	Colonocyte&CD4T&CD8T&GC_B
chr14_22143319_22143819	Colonocyte
chr14_22152491_22152991	Colonocyte
chr14_22158492_22158992	Colonocyte
chr14_24418450_24418950	Colonocyte
chr14_25178173_25178673	Colonocyte
chr14_30759404_30759904	Colonocyte
chr14_30971427_30971927	Colonocyte
chr14_31137186_31137686	Colonocyte
chr14_31401455_31401955	Colonocyte
chr14_32330707_32331207	Colonocyte&EEC
chr14_33412432_33412932	Colonocyte
chr14_34303781_34304281	Colonocyte
chr14_34431897_34432397	Colonocyte
chr14_34505870_34506370	Colonocyte
chr14_35374293_35374793	Colonocyte&Macrophage&Neutrophil
chr14_39422143_39422643	Colonocyte
chr14_43173083_43173583	Colonocyte
chr14_49595457_49595957	Colonocyte
chr14_50018243_50018743	Colonocyte
chr14_50230707_50231207	Colonocyte&gdT&Plasma
chr14_50521375_50521875	Colonocyte&Plasma
chr14_50871234_50871734	Colonocyte
chr14_51081564_51082064	Colonocyte
chr14_51085970_51086470	Colonocyte
chr14_51086876_51087376	Colonocyte&AC_Goblet
chr14_52703196_52703696	Colonocyte&Fibroblast
chr14_54697759_54698259	Colonocyte
chr14_54888159_54888659	Colonocyte&AC_Goblet&EEC
chr14_55097706_55098206	Colonocyte
chr14_55345410_55345910	Colonocyte&AC_Goblet
chr14_55373744_55374244	Colonocyte&CD8T
chr14_55385905_55386405	Colonocyte&TI_Goblet
chr14_55462870_55463370	Colonocyte
chr14_55463793_55464293	Colonocyte
chr14_55500594_55501094	Colonocyte&AC_Goblet
chr14_55601017_55601517	Colonocyte
chr14_55808807_55809307	Colonocyte
chr14_58749192_58749692	Colonocyte&BEST4&Fibroblast
chr14_58750274_58750774	Colonocyte&TI_Goblet&AC_Goblet
chr14_60179540_60180040	Colonocyte
chr14_61742327_61742827	Colonocyte
chr14_63621963_63622463	Colonocyte
chr14_64246619_64247119	Colonocyte
chr14_64720191_64720691	Colonocyte&TI_Goblet&AC_Goblet
chr14_65047095_65047595	Colonocyte
chr14_65047859_65048359	Colonocyte
chr14_65092288_65092788	Colonocyte
chr14_67820523_67821023	Colonocyte
chr14_68166752_68167252	Colonocyte
chr14_68946234_68946734	Colonocyte
chr14_71060263_71060763	Colonocyte&AC_Goblet
chr14_71198630_71199130	Colonocyte
chr14_71637230_71637730	Colonocyte
chr14_73675384_73675884	Colonocyte
chr14_73755568_73756068	Colonocyte&TI_Goblet&AC_Goblet
chr14_73971901_73972401	Colonocyte&AC_Goblet
chr14_73992437_73992937	Colonocyte
chr14_75184620_75185120	Colonocyte
chr14_76811540_76812040	Colonocyte&Plasma
chr14_76827639_76828139	Colonocyte
chr14_77022868_77023368	Colonocyte
chr14_77184295_77184795	Colonocyte&AC_Goblet&EEC
chr14_77299724_77300224	Colonocyte
chr14_78712696_78713196	Colonocyte
chr14_82012206_82012706	Colonocyte
chr14_82013381_82013881	Colonocyte
chr14_91070802_91071302	Colonocyte
chr14_91547066_91547566	Colonocyte
chr14_91573815_91574315	Colonocyte
chr14_91743993_91744493	Colonocyte&TI_Goblet&AC_Goblet
chr14_93195602_93196102	Colonocyte
chr14_95285498_95285998	Colonocyte
chr14_95288923_95289423	Colonocyte
chr14_96271323_96271823	Colonocyte
chr14_101289178_101289678	Colonocyte
chr14_102027958_102028458	Colonocyte
chr14_102066369_102066869	Colonocyte
chr14_102067118_102067618	Colonocyte
chr14_102069437_102069937	Colonocyte&Macrophage
chr14_102993452_102993952	Colonocyte
chr14_104580933_104581433	Colonocyte
chr14_104690369_104690869	Colonocyte
chr14_104876231_104876731	Colonocyte
chr14_105279882_105280382	Colonocyte
chr15_22871745_22872245	Colonocyte&GC_B
chr15_22881116_22881616	Colonocyte
chr15_22979632_22980132	Colonocyte
chr15_24054758_24055258	Colonocyte&AC_Goblet&BEST4
chr15_25408857_25409357	Colonocyte
chr15_29593008_29593508	Colonocyte
chr15_29925414_29925914	Colonocyte
chr15_29997975_29998475	Colonocyte
chr15_30686643_30687143	Colonocyte
chr15_30865188_30865688	Colonocyte&TI_Goblet&AC_Goblet&BEST4&EEC
chr15_31058522_31059022	Colonocyte&AC_Goblet
chr15_33096137_33096637	Colonocyte
chr15_35393357_35393857	Colonocyte
chr15_35466514_35467014	Colonocyte&AC_Goblet
chr15_35492840_35493340	Colonocyte
chr15_38041511_38042011	Colonocyte
chr15_38071123_38071623	Colonocyte&TI_Goblet
chr15_39181778_39182278	Colonocyte
chr15_39515756_39516256	Colonocyte
chr15_39616703_39617203	Colonocyte
chr15_39624192_39624692	Colonocyte&CD4T&CD8T&gdT
chr15_39624717_39625217	Colonocyte&CD4T&CD8T&gdT&NK
chr15_39751086_39751586	Colonocyte
chr15_40053012_40053512	Colonocyte
chr15_40084579_40085079	Colonocyte
chr15_40344550_40345050	Colonocyte
chr15_40795204_40795704	Colonocyte&Endothelium
chr15_41203362_41203862	Colonocyte
chr15_41259102_41259602	Colonocyte&NaiveB&MemoryB&Neutrophil
chr15_41482463_41482963	Colonocyte
chr15_41649733_41650233	Colonocyte
chr15_45438384_45438884	Colonocyte
chr15_45616886_45617386	Colonocyte
chr15_45640568_45641068	Colonocyte
chr15_46668296_46668796	Colonocyte
chr15_47602077_47602577	Colonocyte
chr15_49036639_49037139	Colonocyte
chr15_50096379_50096879	Colonocyte&AC_Goblet
chr15_50210694_50211194	Colonocyte
chr15_51121060_51121560	Colonocyte&Macrophage
chr15_51132348_51132848	Colonocyte&Fibroblast
chr15_51875227_51875727	Colonocyte&TI_Goblet
chr15_52039014_52039514	Colonocyte
chr15_52067130_52067630	Colonocyte
chr15_52096446_52096946	Colonocyte
chr15_57020459_57020959	Colonocyte
chr15_57878508_57879008	Colonocyte&TI_Goblet
chr15_59200040_59200540	Colonocyte
chr15_59305368_59305868	Colonocyte
chr15_59314238_59314738	Colonocyte
chr15_59549822_59550322	Colonocyte
chr15_59594389_59594889	Colonocyte
chr15_60385887_60386387	Colonocyte
chr15_60387496_60387996	Colonocyte
chr15_61974724_61975224	Colonocyte&AC_Goblet&EEC
chr15_62824339_62824839	Colonocyte
chr15_63379770_63380270	Colonocyte
chr15_63385936_63386436	Colonocyte
chr15_63752093_63752593	Colonocyte&AC_Goblet
chr15_64023164_64023664	Colonocyte&TI_Goblet&AC_Goblet
chr15_64232337_64232837	Colonocyte
chr15_64585497_64585997	Colonocyte
chr15_65042711_65043211	Colonocyte&Endothelium
chr15_65044150_65044650	Colonocyte
chr15_67106831_67107331	Colonocyte
chr15_67127181_67127681	Colonocyte&TI_Goblet&AC_Goblet
chr15_67252960_67253460	Colonocyte
chr15_67567043_67567543	Colonocyte
chr15_67571205_67571705	Colonocyte
chr15_69043484_69043984	Colonocyte
chr15_70812816_70813316	Colonocyte
chr15_71295290_71295790	Colonocyte&Macrophage
chr15_71649740_71650240	Colonocyte&AC_Goblet
chr15_71691639_71692139	Colonocyte&Fibroblast
chr15_72009166_72009666	Colonocyte
chr15_72119171_72119671	Colonocyte&AC_Goblet
chr15_73225229_73225729	Colonocyte&AC_Goblet&EEC
chr15_73227611_73228111	Colonocyte&EEC
chr15_73541462_73541962	Colonocyte
chr15_74661246_74661746	Colonocyte
chr15_74872022_74872522	Colonocyte
chr15_74983218_74983718	Colonocyte
chr15_74983829_74984329	Colonocyte
chr15_75053591_75054091	Colonocyte&BEST4
chr15_76358343_76358843	Colonocyte
chr15_77038625_77039125	Colonocyte
chr15_77115152_77115652	Colonocyte
chr15_77909457_77909957	Colonocyte
chr15_78848679_78849179	Colonocyte&BEST4
chr15_80315307_80315807	Colonocyte
chr15_80659251_80659751	Colonocyte
chr15_80662742_80663242	Colonocyte
chr15_80665999_80666499	Colonocyte
chr15_80777054_80777554	Colonocyte&AC_Goblet
chr15_81930937_81931437	Colonocyte&AC_Goblet
chr15_84992452_84992952	Colonocyte
chr15_85427751_85428251	Colonocyte
chr15_85580232_85580732	Colonocyte&Macrophage
chr15_88470913_88471413	Colonocyte
chr15_88614409_88614909	Colonocyte
chr15_90160117_90160617	Colonocyte&AC_Goblet
chr15_90166217_90166717	Colonocyte
chr15_90352000_90352500	Colonocyte
chr15_90677705_90678205	Colonocyte
chr15_90949530_90950030	Colonocyte
chr15_92803767_92804267	Colonocyte&Plasma&Macrophage&DC&Neutrophil&Fibroblast
chr15_93829335_93829835	Colonocyte&AC_Goblet
chr15_94248194_94248694	Colonocyte
chr15_94524527_94525027	Colonocyte
chr15_97835921_97836421	Colonocyte
chr15_97963711_97964211	Colonocyte&GC_B
chr15_97998617_97999117	Colonocyte
chr15_98001010_98001510	Colonocyte
chr15_100617394_100617894	Colonocyte
chr15_101481960_101482460	Colonocyte
chr15_101568812_101569312	Colonocyte
chr15_101646787_101647287	Colonocyte
chr15_101821877_101822377	Colonocyte
chr16_326529_327029	Colonocyte&TI_Goblet&AC_Goblet&BEST4
chr16_616602_617102	Colonocyte
chr16_864977_865477	Colonocyte
chr16_4702018_4702518	Colonocyte
chr16_4780168_4780668	Colonocyte
chr16_5065695_5066195	Colonocyte&Fibroblast
chr16_5965939_5966439	Colonocyte&AC_Goblet
chr16_6682054_6682554	Colonocyte
chr16_8370549_8371049	Colonocyte
chr16_8400563_8401063	Colonocyte
chr16_11533575_11534075	Colonocyte&BEST4
chr16_11535397_11535897	Colonocyte&BEST4
chr16_11597130_11597630	Colonocyte&Macrophage
chr16_11612264_11612764	Colonocyte&BEST4&Plasma&Macrophage&DC&Neutrophil
chr16_11613291_11613791	Colonocyte
chr16_13194097_13194597	Colonocyte
chr16_14640453_14640953	Colonocyte&TI_Goblet&AC_Goblet&BEST4
chr16_15980428_15980928	Colonocyte
chr16_17396015_17396515	Colonocyte&AC_Goblet&BEST4
chr16_17426391_17426891	Colonocyte&AC_Goblet
chr16_19095019_19095519	Colonocyte&TI_Goblet
chr16_19517365_19517865	Colonocyte
chr16_21300455_21300955	Colonocyte
chr16_21302868_21303368	Colonocyte&AC_Goblet
chr16_23302039_23302539	Colonocyte&Plasma
chr16_23306145_23306645	Colonocyte
chr16_23335811_23336311	Colonocyte&GC_B&Plasma
chr16_23423909_23424409	Colonocyte&Fibroblast&Endothelium
chr16_23448376_23448876	Colonocyte&TI_Goblet&AC_Goblet
chr16_23699068_23699568	Colonocyte
chr16_23727762_23728262	Colonocyte
chr16_23765323_23765823	Colonocyte
chr16_24430886_24431386	Colonocyte
chr16_24989950_24990450	Colonocyte&BEST4
chr16_25178193_25178693	Colonocyte
chr16_25197944_25198444	Colonocyte
chr16_27311800_27312300	Colonocyte
chr16_28495329_28495829	Colonocyte&Macrophage&Neutrophil
chr16_28532274_28532774	Colonocyte&Fibroblast
chr16_28579373_28579873	Colonocyte
chr16_28585689_28586189	Colonocyte
chr16_29006400_29006900	Colonocyte
chr16_29023205_29023705	Colonocyte
chr16_29604679_29605179	Colonocyte
chr16_31101518_31102018	Colonocyte
chr16_31472753_31473253	Colonocyte&AC_Goblet&Fibroblast
chr16_47137896_47138396	Colonocyte
chr16_49900242_49900742	Colonocyte
chr16_49957791_49958291	Colonocyte
chr16_50202851_50203351	Colonocyte&BEST4&Fibroblast
chr16_50260706_50261206	Colonocyte
chr16_52455834_52456334	Colonocyte
chr16_52761379_52761879	Colonocyte
chr16_53032843_53033343	Colonocyte
chr16_53094791_53095291	Colonocyte
chr16_53291724_53292224	Colonocyte
chr16_53745743_53746243	Colonocyte
chr16_53809167_53809667	Colonocyte&AC_Goblet
chr16_54009720_54010220	Colonocyte
chr16_58264821_58265321	Colonocyte
chr16_64417914_64418414	Colonocyte
chr16_67683721_67684221	Colonocyte
chr16_67760780_67761280	Colonocyte
chr16_67901687_67902187	Colonocyte
chr16_68031893_68032393	Colonocyte
chr16_68142228_68142728	Colonocyte
chr16_68258095_68258595	Colonocyte&BEST4
chr16_68658549_68659049	Colonocyte
chr16_68930356_68930856	Colonocyte
chr16_68931729_68932229	Colonocyte
chr16_69173485_69173985	Colonocyte&AC_Goblet
chr16_69360009_69360509	Colonocyte
chr16_70386569_70387069	Colonocyte
chr16_73016434_73016934	Colonocyte&Tuft
chr16_73074947_73075447	Colonocyte
chr16_73205394_73205894	Colonocyte&BEST4
chr16_74026461_74026961	Colonocyte
chr16_74533217_74533717	Colonocyte&AC_Goblet
chr16_76653367_76653867	Colonocyte
chr16_78796165_78796665	Colonocyte&AC_Goblet&Macrophage
chr16_80948810_80949310	Colonocyte&GC_B
chr16_81283040_81283540	Colonocyte
chr16_81987591_81988091	Colonocyte&TI_Goblet&AC_Goblet
chr16_82003097_82003597	Colonocyte
chr16_82005862_82006362	Colonocyte
chr16_85047090_85047590	Colonocyte&AC_Goblet
chr16_85074181_85074681	Colonocyte
chr16_85075134_85075634	Colonocyte
chr16_85568375_85568875	Colonocyte
chr16_86114159_86114659	Colonocyte
chr16_87487302_87487802	Colonocyte
chr16_89482054_89482554	Colonocyte&AC_Goblet
chr17_234072_234572	Colonocyte&AC_Goblet&Macrophage&Endothelium
chr17_234694_235194	Colonocyte&Endothelium
chr17_421501_422001	Colonocyte
chr17_848341_848841	Colonocyte&Endothelium
chr17_1341864_1342364	Colonocyte
chr17_1491456_1491956	Colonocyte
chr17_2405106_2405606	Colonocyte
chr17_2406190_2406690	Colonocyte
chr17_2630723_2631223	Colonocyte
chr17_2949527_2950027	Colonocyte
chr17_3539157_3539657	Colonocyte
chr17_4355078_4355578	Colonocyte
chr17_4492759_4493259	Colonocyte&TI_Goblet&AC_Goblet
chr17_5203821_5204321	Colonocyte
chr17_5413659_5414159	Colonocyte
chr17_5416855_5417355	Colonocyte
chr17_6104887_6105387	Colonocyte
chr17_6487087_6487587	Colonocyte
chr17_6506751_6507251	Colonocyte
chr17_6507505_6508005	Colonocyte
chr17_6577606_6578106	Colonocyte&TI_Goblet&AC_Goblet
chr17_7263072_7263572	Colonocyte
chr17_7866970_7867470	Colonocyte
chr17_9509326_9509826	Colonocyte
chr17_9656425_9656925	Colonocyte
chr17_10745218_10745718	Colonocyte&TI_Goblet&AC_Goblet
chr17_10775132_10775632	Colonocyte
chr17_10802366_10802866	Colonocyte
chr17_10807549_10808049	Colonocyte&TI_Goblet
chr17_11144541_11145041	Colonocyte
chr17_12148468_12148968	Colonocyte
chr17_13420865_13421365	Colonocyte&TI_Goblet&AC_Goblet&EEC
chr17_14069185_14069685	Colonocyte
chr17_15985242_15985742	Colonocyte
chr17_16011496_16011996	Colonocyte
chr17_16507840_16508340	Colonocyte
chr17_17938656_17939156	Colonocyte
chr17_18970112_18970612	Colonocyte
chr17_20196179_20196679	Colonocyte
chr17_21539166_21539666	Colonocyte
chr17_27552909_27553409	Colonocyte
chr17_27854145_27854645	Colonocyte
chr17_27855426_27855926	Colonocyte
chr17_27871309_27871809	Colonocyte
chr17_28528362_28528862	Colonocyte&AC_Goblet
chr17_29331364_29331864	Colonocyte&Endothelium
chr17_30042093_30042593	Colonocyte
chr17_30077614_30078114	Colonocyte
chr17_30997741_30998241	Colonocyte&AC_Goblet&BEST4
chr17_31314228_31314728	Colonocyte
chr17_32450316_32450816	Colonocyte
chr17_32458451_32458951	Colonocyte
chr17_32569063_32569563	Colonocyte
chr17_32969075_32969575	Colonocyte
chr17_35044786_35045286	Colonocyte
chr17_35079512_35080012	Colonocyte&TI_Goblet&AC_Goblet
chr17_35084344_35084844	Colonocyte&TI_Goblet
chr17_35084961_35085461	Colonocyte&TI_Goblet
chr17_35087007_35087507	Colonocyte&TI_Goblet
chr17_35094890_35095390	Colonocyte
chr17_35588469_35588969	Colonocyte&AC_Goblet
chr17_38833592_38834092	Colonocyte&TI_Goblet&AC_Goblet
chr17_39687010_39687510	Colonocyte&AC_Goblet
chr17_39719455_39719955	Colonocyte
chr17_40179958_40180458	Colonocyte
chr17_40290638_40291138	Colonocyte
chr17_40866634_40867134	Colonocyte
chr17_40871647_40872147	Colonocyte
chr17_40903497_40903997	Colonocyte&TI_Goblet&AC_Goblet&BEST4
chr17_42361787_42362287	Colonocyte&EEC
chr17_43176113_43176613	Colonocyte
chr17_43874291_43874791	Colonocyte
chr17_45129816_45130316	Colonocyte
chr17_45265761_45266261	Colonocyte
chr17_45319315_45319815	Colonocyte
chr17_47512150_47512650	Colonocyte
chr17_47999525_48000025	Colonocyte&AC_Goblet
chr17_48093778_48094278	Colonocyte&AC_Goblet
chr17_48555204_48555704	Colonocyte
chr17_48878876_48879376	Colonocyte&gdT
chr17_56914964_56915464	Colonocyte
chr17_56915661_56916161	Colonocyte&TI_Goblet&AC_Goblet
chr17_57158803_57159303	Colonocyte&Endothelium
chr17_58447417_58447917	Colonocyte
chr17_59124615_59125115	Colonocyte&AC_Goblet
chr17_59507909_59508409	Colonocyte
chr17_59666256_59666756	Colonocyte
chr17_59843852_59844352	Colonocyte
chr17_59844821_59845321	Colonocyte
chr17_59846855_59847355	Colonocyte&Fibroblast
chr17_60147413_60147913	Colonocyte&BEST4
chr17_62510968_62511468	Colonocyte
chr17_65092715_65093215	Colonocyte
chr17_65290516_65291016	Colonocyte&AC_Goblet
chr17_65328476_65328976	Colonocyte
chr17_65413893_65414393	Colonocyte
chr17_65876951_65877451	Colonocyte
chr17_66348545_66349045	Colonocyte
chr17_66564141_66564641	Colonocyte
chr17_67783369_67783869	Colonocyte
chr17_70257698_70258198	Colonocyte&AC_Goblet
chr17_70274209_70274709	Colonocyte
chr17_70454322_70454822	Colonocyte&Tuft
chr17_72974521_72975021	Colonocyte&TI_Goblet&AC_Goblet
chr17_75079548_75080048	Colonocyte
chr17_75096117_75096617	Colonocyte
chr17_75118876_75119376	Colonocyte&AC_Goblet
chr17_75555619_75556119	Colonocyte&BEST4
chr17_75577723_75578223	Colonocyte
chr17_75995528_75996028	Colonocyte
chr17_76207282_76207782	Colonocyte
chr17_76367544_76368044	Colonocyte
chr17_78998481_78998981	Colonocyte
chr17_80138918_80139418	Colonocyte&AC_Goblet&BEST4
chr17_80672067_80672567	Colonocyte
chr17_81492118_81492618	Colonocyte
chr17_81493050_81493550	Colonocyte
chr17_81501517_81502017	Colonocyte
chr17_81502541_81503041	Colonocyte
chr17_81505307_81505807	Colonocyte
chr17_81506670_81507170	Colonocyte
chr17_81507768_81508268	Colonocyte&EEC
chr17_81522601_81523101	Colonocyte
chr17_81923290_81923790	Colonocyte
chr17_82072736_82073236	Colonocyte&AC_Goblet
chr17_82198938_82199438	Colonocyte
chr17_82205807_82206307	Colonocyte&CD8T&gdT
chr17_82286949_82287449	Colonocyte
chr17_82671988_82672488	Colonocyte
chr17_83075315_83075815	Colonocyte
chr18_3162193_3162693	Colonocyte&TI_Goblet&AC_Goblet
chr18_3652733_3653233	Colonocyte
chr18_6947305_6947805	Colonocyte&TI_Goblet
chr18_6961279_6961779	Colonocyte
chr18_9754374_9754874	Colonocyte
chr18_9899716_9900216	Colonocyte
chr18_11909460_11909960	Colonocyte
chr18_12327844_12328344	Colonocyte&NaiveB
chr18_12889926_12890426	Colonocyte
chr18_13202539_13203039	Colonocyte
chr18_21669716_21670216	Colonocyte&AC_Goblet
chr18_21687237_21687737	Colonocyte
chr18_23431906_23432406	Colonocyte
chr18_23485315_23485815	Colonocyte
chr18_23784766_23785266	Colonocyte
chr18_23874356_23874856	Colonocyte
chr18_23875331_23875831	Colonocyte
chr18_23875845_23876345	Colonocyte
chr18_23877626_23878126	Colonocyte
chr18_23878290_23878790	Colonocyte
chr18_23880578_23881078	Colonocyte
chr18_23881104_23881604	Colonocyte
chr18_23881689_23882189	Colonocyte
chr18_23882288_23882788	Colonocyte&BEST4
chr18_23882879_23883379	Colonocyte
chr18_23883424_23883924	Colonocyte
chr18_23884052_23884552	Colonocyte
chr18_23884651_23885151	Colonocyte&BEST4
chr18_23886695_23887195	Colonocyte
chr18_23887521_23888021	Colonocyte
chr18_23889816_23890316	Colonocyte
chr18_23891531_23892031	Colonocyte
chr18_23892316_23892816	Colonocyte
chr18_23893321_23893821	Colonocyte
chr18_23901713_23902213	Colonocyte
chr18_23905695_23906195	Colonocyte
chr18_23906581_23907081	Colonocyte
chr18_23908804_23909304	Colonocyte
chr18_23909670_23910170	Colonocyte
chr18_23912361_23912861	Colonocyte
chr18_23912863_23913363	Colonocyte
chr18_23917017_23917517	Colonocyte
chr18_23918996_23919496	Colonocyte
chr18_23924767_23925267	Colonocyte
chr18_23926843_23927343	Colonocyte
chr18_23931567_23932067	Colonocyte
chr18_23953774_23954274	Colonocyte
chr18_31098127_31098627	Colonocyte
chr18_31206832_31207332	Colonocyte
chr18_31240773_31241273	Colonocyte
chr18_31241791_31242291	Colonocyte
chr18_31397183_31397683	Colonocyte
chr18_31484431_31484931	Colonocyte&TI_Goblet&AC_Goblet
chr18_31489226_31489726	Colonocyte
chr18_32210474_32210974	Colonocyte
chr18_33920399_33920899	Colonocyte&BEST4
chr18_35240072_35240572	Colonocyte&NaiveB&MemoryB&Fibroblast
chr18_36579034_36579534	Colonocyte
chr18_36687961_36688461	Colonocyte&GC_B
chr18_40377658_40378158	Colonocyte
chr18_42068011_42068511	Colonocyte
chr18_45050895_45051395	Colonocyte&Fibroblast
chr18_45166316_45166816	Colonocyte
chr18_45396053_45396553	Colonocyte
chr18_45396830_45397330	Colonocyte&AC_Goblet&BEST4
chr18_45398446_45398946	Colonocyte&AC_Goblet
chr18_45402500_45403000	Colonocyte
chr18_48151692_48152192	Colonocyte
chr18_48832935_48833435	Colonocyte&BEST4&Endothelium
chr18_49227382_49227882	Colonocyte&AC_Goblet
chr18_49228046_49228546	Colonocyte&BEST4
chr18_49561694_49562194	Colonocyte&Tuft
chr18_49809331_49809831	Colonocyte
chr18_50058680_50059180	Colonocyte
chr18_50594895_50595395	Colonocyte&TI_Goblet&AC_Goblet
chr18_50870092_50870592	Colonocyte
chr18_54561651_54562151	Colonocyte&BEST4&EEC
chr18_54672773_54673273	Colonocyte
chr18_56977715_56978215	Colonocyte&BEST4
chr18_57679707_57680207	Colonocyte
chr18_57741915_57742415	Colonocyte
chr18_57759611_57760111	Colonocyte
chr18_57760449_57760949	Colonocyte&AC_Goblet
chr18_57771110_57771610	Colonocyte&TI_Goblet&BEST4
chr18_57794899_57795399	Colonocyte
chr18_57796559_57797059	Colonocyte
chr18_61261828_61262328	Colonocyte
chr18_61587810_61588310	Colonocyte
chr18_61664416_61664916	Colonocyte
chr18_61713417_61713917	Colonocyte
chr18_62075276_62075776	Colonocyte
chr18_63454470_63454970	Colonocyte
chr18_73931946_73932446	Colonocyte
chr18_74791748_74792248	Colonocyte
chr18_79155999_79156499	Colonocyte
chr19_290007_290507	Colonocyte&Tuft
chr19_1164388_1164888	Colonocyte
chr19_2481355_2481855	Colonocyte&Macrophage
chr19_2488335_2488835	Colonocyte
chr19_2785111_2785611	Colonocyte
chr19_3994203_3994703	Colonocyte&AC_Goblet
chr19_4081377_4081877	Colonocyte
chr19_4181267_4181767	Colonocyte
chr19_4339669_4340169	Colonocyte
chr19_4835517_4836017	Colonocyte
chr19_5002019_5002519	Colonocyte
chr19_5840087_5840587	Colonocyte
chr19_6048734_6049234	Colonocyte
chr19_7004278_7004778	Colonocyte
chr19_7326025_7326525	Colonocyte&Plasma
chr19_7398638_7399138	Colonocyte&BEST4
chr19_7545880_7546380	Colonocyte
chr19_10334739_10335239	Colonocyte&TI_Goblet&Endothelium
chr19_10695615_10696115	Colonocyte&Endothelium
chr19_10732182_10732682	Colonocyte
chr19_10738111_10738611	Colonocyte
chr19_10738793_10739293	Colonocyte
chr19_10744812_10745312	Colonocyte&AC_Goblet
chr19_10764270_10764770	Colonocyte
chr19_11701789_11702289	Colonocyte
chr19_12872854_12873354	Colonocyte&AC_Goblet
chr19_13946351_13946851	Colonocyte
chr19_14343680_14344180	Colonocyte
chr19_14359565_14360065	Colonocyte
chr19_14510766_14511266	Colonocyte&Macrophage&Fibroblast
chr19_15622992_15623492	Colonocyte
chr19_16161134_16161634	Colonocyte
chr19_16161876_16162376	Colonocyte
chr19_16279156_16279656	Colonocyte&Macrophage
chr19_16897565_16898065	Colonocyte&Plasma&Neutrophil&Endothelium
chr19_17014147_17014647	Colonocyte
chr19_17450237_17450737	Colonocyte
chr19_18261176_18261676	Colonocyte&Macrophage
chr19_19372996_19373496	Colonocyte&TI_Goblet&AC_Goblet&Endothelium
chr19_23771641_23772141	Colonocyte
chr19_23777270_23777770	Colonocyte
chr19_23787057_23787557	Colonocyte
chr19_23823888_23824388	Colonocyte&GC_B
chr19_23901338_23901838	Colonocyte&AC_Goblet
chr19_28485259_28485759	Colonocyte
chr19_29872079_29872579	Colonocyte
chr19_32551152_32551652	Colonocyte
chr19_33094593_33095093	Colonocyte
chr19_33316945_33317445	Colonocyte
chr19_33339306_33339806	Colonocyte
chr19_35117636_35118136	Colonocyte
chr19_35130713_35131213	Colonocyte
chr19_39918748_39919248	Colonocyte
chr19_40920383_40920883	Colonocyte
chr19_40962760_40963260	Colonocyte
chr19_40991532_40992032	Colonocyte
chr19_41588467_41588967	Colonocyte
chr19_41668255_41668755	Colonocyte&AC_Goblet
chr19_41682382_41682882	Colonocyte
chr19_41688049_41688549	Colonocyte
chr19_41730615_41731115	Colonocyte
chr19_41731793_41732293	Colonocyte&BEST4
chr19_41745414_41745914	Colonocyte&AC_Goblet&EEC
chr19_41773607_41774107	Colonocyte&AC_Goblet
chr19_41775301_41775801	Colonocyte
chr19_42206735_42207235	Colonocyte
chr19_42455164_42455664	Colonocyte
chr19_42467333_42467833	Colonocyte&BEST4
chr19_42468360_42468860	Colonocyte
chr19_42499159_42499659	Colonocyte
chr19_42601774_42602274	Colonocyte
chr19_43647481_43647981	Colonocyte&Macrophage&Neutrophil
chr19_43670001_43670501	Colonocyte&Macrophage&DC&Neutrophil
chr19_43701292_43701792	Colonocyte&Macrophage
chr19_43781036_43781536	Colonocyte
chr19_44304731_44305231	Colonocyte
chr19_45590875_45591375	Colonocyte&Neutrophil
chr19_45664736_45665236	Colonocyte&AC_Goblet
chr19_47430072_47430572	Colonocyte
chr19_48495399_48495899	Colonocyte&Macrophage
chr19_48657092_48657592	Colonocyte
chr19_48657787_48658287	Colonocyte
chr19_48884103_48884603	Colonocyte&Macrophage
chr19_49564546_49565046	Colonocyte&AC_Goblet
chr19_50167363_50167863	Colonocyte&BEST4
chr19_50168852_50169352	Colonocyte
chr19_50425532_50426032	Colonocyte&BEST4
chr19_54469482_54469982	Colonocyte
chr19_55028003_55028503	Colonocyte&EEC
chr19_55040593_55041093	Colonocyte
chr19_56105610_56106110	Colonocyte
chr19_56120227_56120727	Colonocyte&Neutrophil
chr19_58374160_58374660	Colonocyte
chr2_33523_34023	Colonocyte
chr2_68553_69053	Colonocyte
chr2_162682_163182	Colonocyte&BEST4
chr2_930826_931326	Colonocyte&AC_Goblet
chr2_2026395_2026895	Colonocyte
chr2_6913709_6914209	Colonocyte&CD4T
chr2_6914776_6915276	Colonocyte
chr2_8004170_8004670	Colonocyte
chr2_8212191_8212691	Colonocyte
chr2_8272764_8273264	Colonocyte
chr2_8906141_8906641	Colonocyte&TI_Goblet&BEST4
chr2_9179776_9180276	Colonocyte&TI_Goblet&AC_Goblet
chr2_9601365_9601865	Colonocyte
chr2_9607768_9608268	Colonocyte&GC_B&NaiveB&Plasma
chr2_9611172_9611672	Colonocyte&AC_Goblet
chr2_9738496_9738996	Colonocyte
chr2_9753148_9753648	Colonocyte&Macrophage
chr2_10389520_10390020	Colonocyte
chr2_10408233_10408733	Colonocyte
chr2_11407072_11407572	Colonocyte
chr2_14459883_14460383	Colonocyte
chr2_18435374_18435874	Colonocyte&Fibroblast
chr2_23766929_23767429	Colonocyte
chr2_23900086_23900586	Colonocyte&TI_Goblet&AC_Goblet
chr2_24527491_24527991	Colonocyte
chr2_24807262_24807762	Colonocyte&AC_Goblet
chr2_24853203_24853703	Colonocyte
chr2_25939297_25939797	Colonocyte
chr2_26019674_26020174	Colonocyte
chr2_26745675_26746175	Colonocyte
chr2_27010679_27011179	Colonocyte
chr2_27353950_27354450	Colonocyte
chr2_27414135_27414635	Colonocyte
chr2_28169448_28169948	Colonocyte
chr2_28172437_28172937	Colonocyte
chr2_28273733_28274233	Colonocyte
chr2_28492202_28492702	Colonocyte&BEST4
chr2_28610529_28611029	Colonocyte&EEC
chr2_28662535_28663035	Colonocyte&BEST4
chr2_28767241_28767741	Colonocyte
chr2_28952354_28952854	Colonocyte
chr2_29617950_29618450	Colonocyte
chr2_31282581_31283081	Colonocyte
chr2_37145993_37146493	Colonocyte&AC_Goblet
chr2_37759943_37760443	Colonocyte&AC_Goblet
chr2_39179917_39180417	Colonocyte
chr2_42449469_42449969	Colonocyte
chr2_44167743_44168243	Colonocyte
chr2_45459726_45460226	Colonocyte
chr2_46122264_46122764	Colonocyte
chr2_46655496_46655996	Colonocyte
chr2_47355549_47356049	Colonocyte
chr2_47397769_47398269	Colonocyte
chr2_54038805_54039305	Colonocyte
chr2_57877706_57878206	Colonocyte
chr2_57882133_57882633	Colonocyte
chr2_58153008_58153508	Colonocyte
chr2_60948859_60949359	Colonocyte&CD8T
chr2_60957578_60958078	Colonocyte
chr2_61117556_61118056	Colonocyte
chr2_61196587_61197087	Colonocyte
chr2_61210233_61210733	Colonocyte
chr2_62045131_62045631	Colonocyte
chr2_62577921_62578421	Colonocyte
chr2_63698748_63699248	Colonocyte&Endothelium
chr2_63811041_63811541	Colonocyte
chr2_63853945_63854445	Colonocyte&AC_Goblet
chr2_63871074_63871574	Colonocyte
chr2_64133760_64134260	Colonocyte
chr2_64352257_64352757	Colonocyte
chr2_64594489_64594989	Colonocyte
chr2_64838670_64839170	Colonocyte
chr2_64853835_64854335	Colonocyte
chr2_65366502_65367002	Colonocyte
chr2_65382759_65383259	Colonocyte&gdT&Plasma
chr2_68815987_68816487	Colonocyte
chr2_69559562_69560062	Colonocyte
chr2_69567013_69567513	Colonocyte
chr2_70532900_70533400	Colonocyte
chr2_71128628_71129128	Colonocyte
chr2_72138169_72138669	Colonocyte
chr2_72148781_72149281	Colonocyte&Fibroblast&Endothelium
chr2_72181995_72182495	Colonocyte
chr2_72274255_72274755	Colonocyte
chr2_72325753_72326253	Colonocyte
chr2_72367801_72368301	Colonocyte
chr2_72470657_72471157	Colonocyte
chr2_72895868_72896368	Colonocyte&AC_Goblet
chr2_73373278_73373778	Colonocyte
chr2_73956404_73956904	Colonocyte
chr2_74696724_74697224	Colonocyte
chr2_74790615_74791115	Colonocyte
chr2_74863646_74864146	Colonocyte
chr2_80252498_80252998	Colonocyte
chr2_81871835_81872335	Colonocyte&AC_Goblet&BEST4
chr2_83705142_83705642	Colonocyte&EEC
chr2_83764459_83764959	Colonocyte&BEST4
chr2_85508508_85509008	Colonocyte
chr2_86669087_86669587	Colonocyte&TI_Goblet
chr2_86706171_86706671	Colonocyte&AC_Goblet&EEC
chr2_96777216_96777716	Colonocyte
chr2_98019472_98019972	Colonocyte
chr2_98691301_98691801	Colonocyte
chr2_99503927_99504427	Colonocyte&BEST4
chr2_101162812_101163312	Colonocyte
chr2_102227610_102228110	Colonocyte&Macrophage&DC&Fibroblast&Endothelium
chr2_105403430_105403930	Colonocyte
chr2_105448954_105449454	Colonocyte&TI_Goblet&AC_Goblet
chr2_105858160_105858660	Colonocyte&AC_Goblet&BEST4
chr2_109614584_109615084	Colonocyte
chr2_109698870_109699370	Colonocyte
chr2_109702592_109703092	Colonocyte&TI_Goblet&AC_Goblet
chr2_111656872_111657372	Colonocyte
chr2_111920139_111920639	Colonocyte
chr2_111987636_111988136	Colonocyte
chr2_112624317_112624817	Colonocyte&CD8T
chr2_112650465_112650965	Colonocyte
chr2_112669572_112670072	Colonocyte
chr2_112683862_112684362	Colonocyte
chr2_112866372_112866872	Colonocyte&TI_Goblet&AC_Goblet&BEST4
chr2_112870831_112871331	Colonocyte
chr2_113078417_113078917	Colonocyte
chr2_113877618_113878118	Colonocyte
chr2_117091383_117091883	Colonocyte
chr2_118430750_118431250	Colonocyte
chr2_120059810_120060310	Colonocyte
chr2_121197187_121197687	Colonocyte&Macrophage
chr2_121721828_121722328	Colonocyte
chr2_122421706_122422206	Colonocyte&TI_Goblet&AC_Goblet&EEC
chr2_122469740_122470240	Colonocyte
chr2_122795772_122796272	Colonocyte
chr2_124803993_124804493	Colonocyte
chr2_125641979_125642479	Colonocyte
chr2_125659510_125660010	Colonocyte
chr2_125660332_125660832	Colonocyte&BEST4
chr2_126932455_126932955	Colonocyte
chr2_126971412_126971912	Colonocyte
chr2_127913794_127914294	Colonocyte
chr2_128896953_128897453	Colonocyte
chr2_131104420_131104920	Colonocyte
chr2_132374120_132374620	Colonocyte
chr2_132374631_132375131	Colonocyte
chr2_132631870_132632370	Colonocyte
chr2_134949867_134950367	Colonocyte
chr2_134955656_134956156	Colonocyte&AC_Goblet
chr2_137971232_137971732	Colonocyte
chr2_138247337_138247837	Colonocyte
chr2_138252538_138253038	Colonocyte
chr2_142863356_142863856	Colonocyte
chr2_147177417_147177917	Colonocyte
chr2_147182173_147182673	Colonocyte
chr2_147630541_147631041	Colonocyte
chr2_149988301_149988801	Colonocyte
chr2_149994346_149994846	Colonocyte&BEST4
chr2_150127544_150128044	Colonocyte&EEC
chr2_150309617_150310117	Colonocyte
chr2_151775800_151776300	Colonocyte
chr2_152095922_152096422	Colonocyte&AC_Goblet
chr2_152097246_152097746	Colonocyte
chr2_152200470_152200970	Colonocyte&Fibroblast
chr2_152813874_152814374	Colonocyte
chr2_156474254_156474754	Colonocyte
chr2_156857375_156857875	Colonocyte
chr2_157508706_157509206	Colonocyte
chr2_157784311_157784811	Colonocyte&AC_Goblet&Tuft
chr2_158010234_158010734	Colonocyte
chr2_158228283_158228783	Colonocyte&BEST4
chr2_159497150_159497650	Colonocyte&Macrophage
chr2_159497795_159498295	Colonocyte&AC_Goblet
chr2_160169498_160169998	Colonocyte
chr2_161680991_161681491	Colonocyte
chr2_161789342_161789842	Colonocyte
chr2_167297976_167298476	Colonocyte
chr2_167335466_167335966	Colonocyte
chr2_167353844_167354344	Colonocyte
chr2_167404798_167405298	Colonocyte
chr2_167438135_167438635	Colonocyte
chr2_167733815_167734315	Colonocyte
chr2_168189752_168190252	Colonocyte
chr2_168277222_168277722	Colonocyte
chr2_168336738_168337238	Colonocyte
chr2_169036674_169037174	Colonocyte
chr2_169038282_169038782	Colonocyte&Macrophage
chr2_169069297_169069797	Colonocyte
chr2_169070056_169070556	Colonocyte
chr2_169070732_169071232	Colonocyte
chr2_169071373_169071873	Colonocyte
chr2_169089033_169089533	Colonocyte
chr2_171072138_171072638	Colonocyte
chr2_171084081_171084581	Colonocyte
chr2_175156575_175157075	Colonocyte&Endothelium
chr2_175805477_175805977	Colonocyte
chr2_175991470_175991970	Colonocyte&AC_Goblet
chr2_176009400_176009900	Colonocyte
chr2_177640355_177640855	Colonocyte
chr2_179470962_179471462	Colonocyte
chr2_181788826_181789326	Colonocyte
chr2_181847068_181847568	Colonocyte
chr2_181895650_181896150	Colonocyte
chr2_185380018_185380518	Colonocyte
chr2_185746388_185746888	Colonocyte&TI_Goblet&AC_Goblet
chr2_185979693_185980193	Colonocyte
chr2_185991082_185991582	Colonocyte
chr2_190127582_190128082	Colonocyte&AC_Goblet
chr2_190136270_190136770	Colonocyte&TI_Goblet
chr2_190159343_190159843	Colonocyte&AC_Goblet&Fibroblast&Glial
chr2_190736307_190736807	Colonocyte
chr2_190755728_190756228	Colonocyte&BEST4
chr2_190763056_190763556	Colonocyte
chr2_190843808_190844308	Colonocyte&BEST4
chr2_191582322_191582822	Colonocyte
chr2_191637640_191638140	Colonocyte
chr2_191693076_191693576	Colonocyte
chr2_193124773_193125273	Colonocyte
chr2_195319011_195319511	Colonocyte
chr2_195319534_195320034	Colonocyte&AC_Goblet
chr2_196059587_196060087	Colonocyte
chr2_196099840_196100340	Colonocyte&BEST4
chr2_196135278_196135778	Colonocyte
chr2_197334851_197335351	Colonocyte
chr2_198664279_198664779	Colonocyte
chr2_198811185_198811685	Colonocyte
chr2_198953410_198953910	Colonocyte
chr2_199408995_199409495	Colonocyte
chr2_200376718_200377218	Colonocyte&AC_Goblet
chr2_200405855_200406355	Colonocyte&AC_Goblet
chr2_200662617_200663117	Colonocyte
chr2_200847206_200847706	Colonocyte
chr2_201008256_201008756	Colonocyte
chr2_201157444_201157944	Colonocyte&Macrophage
chr2_202363894_202364394	Colonocyte
chr2_203108816_203109316	Colonocyte
chr2_203151987_203152487	Colonocyte
chr2_203242253_203242753	Colonocyte
chr2_203304924_203305424	Colonocyte
chr2_203321670_203322170	Colonocyte
chr2_203535316_203535816	Colonocyte
chr2_203908466_203908966	Colonocyte&Macrophage&DC
chr2_204019494_204019994	Colonocyte
chr2_205017857_205018357	Colonocyte&AC_Goblet
chr2_205019709_205020209	Colonocyte
chr2_205813457_205813957	Colonocyte
chr2_207541845_207542345	Colonocyte
chr2_207683507_207684007	Colonocyte&BEST4
chr2_207688724_207689224	Colonocyte&BEST4
chr2_207693815_207694315	Colonocyte
chr2_207734693_207735193	Colonocyte
chr2_207859802_207860302	Colonocyte
chr2_208034090_208034590	Colonocyte&BEST4
chr2_208041959_208042459	Colonocyte
chr2_208395179_208395679	Colonocyte
chr2_213151090_213151590	Colonocyte
chr2_216090471_216090971	Colonocyte
chr2_218731539_218732039	Colonocyte&Macrophage&Fibroblast
chr2_219183322_219183822	Colonocyte
chr2_223176918_223177418	Colonocyte
chr2_223941566_223942066	Colonocyte&CD8T&gdT&NK
chr2_227504654_227505154	Colonocyte&BEST4
chr2_227756179_227756679	Colonocyte
chr2_228600215_228600715	Colonocyte
chr2_229133105_229133605	Colonocyte
chr2_229274866_229275366	Colonocyte&BEST4
chr2_230694170_230694670	Colonocyte&AC_Goblet
chr2_231100253_231100753	Colonocyte
chr2_231101962_231102462	Colonocyte
chr2_232300841_232301341	Colonocyte&TI_Goblet&AC_Goblet&EEC
chr2_232838395_232838895	Colonocyte
chr2_232967482_232967982	Colonocyte
chr2_233423616_233424116	Colonocyte
chr2_233424234_233424734	Colonocyte
chr2_233654997_233655497	Colonocyte
chr2_234251875_234252375	Colonocyte&Fibroblast
chr2_234269744_234270244	Colonocyte
chr2_235468934_235469434	Colonocyte&Fibroblast
chr2_235483236_235483736	Colonocyte
chr2_240447306_240447806	Colonocyte
chr20_341610_342110	Colonocyte
chr20_1295834_1296334	Colonocyte
chr20_1300920_1301420	Colonocyte&CD4T&CD8T
chr20_1302809_1303309	Colonocyte
chr20_1303314_1303814	Colonocyte
chr20_1399888_1400388	Colonocyte
chr20_1430021_1430521	Colonocyte
chr20_6123346_6123846	Colonocyte&AC_Goblet
chr20_6712279_6712779	Colonocyte
chr20_9501444_9501944	Colonocyte&AC_Goblet
chr20_9646309_9646809	Colonocyte
chr20_10966017_10966517	Colonocyte
chr20_11799286_11799786	Colonocyte&AC_Goblet
chr20_11949656_11950156	Colonocyte
chr20_12019506_12020006	Colonocyte&AC_Goblet&BEST4
chr20_12090851_12091351	Colonocyte&AC_Goblet
chr20_12165973_12166473	Colonocyte
chr20_14956565_14957065	Colonocyte
chr20_18031813_18032313	Colonocyte
chr20_18046226_18046726	Colonocyte
chr20_19739019_19739519	Colonocyte&AC_Goblet&BEST4
chr20_21202238_21202738	Colonocyte
chr20_21274839_21275339	Colonocyte
chr20_22351992_22352492	Colonocyte
chr20_22354648_22355148	Colonocyte
chr20_22717405_22717905	Colonocyte
chr20_23424311_23424811	Colonocyte
chr20_23581794_23582294	Colonocyte
chr20_25232473_25232973	Colonocyte
chr20_25397795_25398295	Colonocyte
chr20_29427362_29427862	Colonocyte
chr20_30378422_30378922	Colonocyte
chr20_32465528_32466028	Colonocyte&TI_Goblet
chr20_33733706_33734206	Colonocyte
chr20_33812163_33812663	Colonocyte&Macrophage&DC
chr20_33938981_33939481	Colonocyte&TI_Goblet
chr20_33995767_33996267	Colonocyte
chr20_34314308_34314808	Colonocyte
chr20_34321632_34322132	Colonocyte
chr20_34344703_34345203	Colonocyte&BEST4
chr20_34349394_34349894	Colonocyte
chr20_34623068_34623568	Colonocyte&BEST4&Neutrophil
chr20_34705254_34705754	Colonocyte
chr20_35127740_35128240	Colonocyte
chr20_35875482_35875982	Colonocyte
chr20_35963822_35964322	Colonocyte
chr20_37111875_37112375	Colonocyte
chr20_37296335_37296835	Colonocyte&Macrophage&Endothelium
chr20_38953617_38954117	Colonocyte&AC_Goblet
chr20_39013702_39014202	Colonocyte
chr20_43541201_43541701	Colonocyte&EEC
chr20_43580040_43580540	Colonocyte&BEST4
chr20_44422113_44422613	Colonocyte
chr20_44555873_44556373	Colonocyte
chr20_44565495_44565995	Colonocyte
chr20_45621594_45622094	Colonocyte
chr20_45865602_45866102	Colonocyte
chr20_45867154_45867654	Colonocyte
chr20_45993410_45993910	Colonocyte
chr20_46865781_46866281	Colonocyte
chr20_46971183_46971683	Colonocyte
chr20_47088268_47088768	Colonocyte&BEST4
chr20_47099665_47100165	Colonocyte&AC_Goblet
chr20_47318827_47319327	Colonocyte
chr20_47561795_47562295	Colonocyte
chr20_49778381_49778881	Colonocyte
chr20_49786936_49787436	Colonocyte
chr20_49805110_49805610	Colonocyte
chr20_49806546_49807046	Colonocyte
chr20_49823454_49823954	Colonocyte&CD4T
chr20_50561540_50562040	Colonocyte
chr20_51136188_51136688	Colonocyte
chr20_53595676_53596176	Colonocyte
chr20_53688126_53688626	Colonocyte
chr20_53691508_53692008	Colonocyte
chr20_53786393_53786893	Colonocyte
chr20_54103340_54103840	Colonocyte
chr20_57743612_57744112	Colonocyte
chr20_63525947_63526447	Colonocyte&BEST4
chr20_63902806_63903306	Colonocyte
chr20_63911108_63911608	Colonocyte
chr21_13979995_13980495	Colonocyte
chr21_14998750_14999250	Colonocyte
chr21_17462864_17463364	Colonocyte
chr21_17466114_17466614	Colonocyte
chr21_17472046_17472546	Colonocyte
chr21_20450998_20451498	Colonocyte
chr21_20455342_20455842	Colonocyte
chr21_22363416_22363916	Colonocyte
chr21_25808986_25809486	Colonocyte
chr21_28834670_28835170	Colonocyte
chr21_30186193_30186693	Colonocyte
chr21_32413771_32414271	Colonocyte&Endothelium
chr21_33989306_33989806	Colonocyte&AC_Goblet
chr21_34542941_34543441	Colonocyte&BEST4
chr21_34551851_34552351	Colonocyte
chr21_34553214_34553714	Colonocyte
chr21_34582723_34583223	Colonocyte
chr21_37565714_37566214	Colonocyte&Tuft
chr21_39552800_39553300	Colonocyte
chr21_41452234_41452734	Colonocyte
chr21_41465131_41465631	Colonocyte
chr21_41502573_41503073	Colonocyte
chr21_41508846_41509346	Colonocyte
chr21_41560747_41561247	Colonocyte
chr21_41565519_41566019	Colonocyte
chr21_41574911_41575411	Colonocyte
chr21_42570981_42571481	Colonocyte&BEST4
chr21_42731158_42731658	Colonocyte
chr21_44878638_44879138	Colonocyte&BEST4&Macrophage&DC&Neutrophil
chr22_17992623_17993123	Colonocyte
chr22_20854242_20854742	Colonocyte&EEC
chr22_24292070_24292570	Colonocyte
chr22_25013620_25014120	Colonocyte
chr22_25053122_25053622	Colonocyte
chr22_28883058_28883558	Colonocyte
chr22_30014286_30014786	Colonocyte&Macrophage
chr22_30763710_30764210	Colonocyte
chr22_31228344_31228844	Colonocyte&Neutrophil
chr22_31301751_31302251	Colonocyte
chr22_31670763_31671263	Colonocyte
chr22_31719789_31720289	Colonocyte
chr22_31815953_31816453	Colonocyte
chr22_32135910_32136410	Colonocyte
chr22_32401367_32401867	Colonocyte
chr22_32617817_32618317	Colonocyte&Endothelium
chr22_33865925_33866425	Colonocyte&AC_Goblet
chr22_33885461_33885961	Colonocyte
chr22_35103180_35103680	Colonocyte
chr22_35446346_35446846	Colonocyte
chr22_35447460_35447960	Colonocyte&TI_Goblet&AC_Goblet
chr22_36401582_36402082	Colonocyte
chr22_37014803_37015303	Colonocyte
chr22_37021004_37021504	Colonocyte
chr22_37519416_37519916	Colonocyte&TI_Goblet&AC_Goblet
chr22_37610430_37610930	Colonocyte&AC_Goblet&Macrophage
chr22_37626598_37627098	Colonocyte
chr22_37818630_37819130	Colonocyte
chr22_38905434_38905934	Colonocyte
chr22_38951612_38952112	Colonocyte
chr22_38980565_38981065	Colonocyte
chr22_38982715_38983215	Colonocyte
chr22_40603259_40603759	Colonocyte
chr22_41842825_41843325	Colonocyte&TI_Goblet&AC_Goblet&EEC
chr22_42231855_42232355	Colonocyte
chr22_42322265_42322765	Colonocyte&Pericyte
chr22_42697627_42698127	Colonocyte&Fibroblast&Endothelium
chr22_43021743_43022243	Colonocyte
chr22_43121416_43121916	Colonocyte&Tuft
chr22_45150075_45150575	Colonocyte
chr22_45303238_45303738	Colonocyte
chr22_46582493_46582993	Colonocyte
chr22_46754359_46754859	Colonocyte&TI_Goblet&Fibroblast&Endothelium
chr22_50571141_50571641	Colonocyte
chr3_3625507_3626007	Colonocyte&TI_Goblet&AC_Goblet&BEST4
chr3_5691084_5691584	Colonocyte
chr3_5699301_5699801	Colonocyte
chr3_5699816_5700316	Colonocyte
chr3_5700920_5701420	Colonocyte
chr3_6726831_6727331	Colonocyte&BEST4
chr3_9214191_9214691	Colonocyte
chr3_11225630_11226130	Colonocyte
chr3_12229784_12230284	Colonocyte
chr3_12262124_12262624	Colonocyte
chr3_12288752_12289252	Colonocyte
chr3_12367318_12367818	Colonocyte
chr3_12534504_12535004	Colonocyte
chr3_16665311_16665811	Colonocyte
chr3_16943831_16944331	Colonocyte
chr3_17032410_17032910	Colonocyte
chr3_17035055_17035555	Colonocyte
chr3_18747337_18747837	Colonocyte&Macrophage&Neutrophil
chr3_20047237_20047737	Colonocyte&BEST4
chr3_22141678_22142178	Colonocyte
chr3_22164674_22165174	Colonocyte
chr3_22734222_22734722	Colonocyte&AC_Goblet
chr3_22734726_22735226	Colonocyte
chr3_23684721_23685221	Colonocyte
chr3_23696766_23697266	Colonocyte
chr3_24454315_24454815	Colonocyte
chr3_24454818_24455318	Colonocyte
chr3_31948231_31948731	Colonocyte
chr3_32076564_32077064	Colonocyte
chr3_36942603_36943103	Colonocyte&AC_Goblet
chr3_37055022_37055522	Colonocyte
chr3_38043522_38044022	Colonocyte
chr3_38046092_38046592	Colonocyte
chr3_38151826_38152326	Colonocyte&BEST4&Neutrophil
chr3_39318245_39318745	Colonocyte
chr3_39639289_39639789	Colonocyte&TI_Goblet&AC_Goblet&Mast
chr3_40351958_40352458	Colonocyte
chr3_42079671_42080171	Colonocyte
chr3_42080494_42080994	Colonocyte
chr3_43730909_43731409	Colonocyte
chr3_43742968_43743468	Colonocyte
chr3_45023460_45023960	Colonocyte&BEST4
chr3_47360157_47360657	Colonocyte
chr3_48940651_48941151	Colonocyte&TI_Goblet&AC_Goblet
chr3_48982106_48982606	Colonocyte&AC_Goblet
chr3_51902298_51902798	Colonocyte
chr3_53513505_53514005	Colonocyte
chr3_54044793_54045293	Colonocyte
chr3_54792217_54792717	Colonocyte
chr3_57987606_57988106	Colonocyte
chr3_57989105_57989605	Colonocyte
chr3_57997720_57998220	Colonocyte
chr3_58056635_58057135	Colonocyte
chr3_58249459_58249959	Colonocyte
chr3_58272098_58272598	Colonocyte
chr3_58357376_58357876	Colonocyte
chr3_60452903_60453403	Colonocyte
chr3_61682923_61683423	Colonocyte&EEC
chr3_61765091_61765591	Colonocyte
chr3_63494578_63495078	Colonocyte
chr3_63500178_63500678	Colonocyte
chr3_63719989_63720489	Colonocyte
chr3_65949077_65949577	Colonocyte&Endothelium
chr3_66047140_66047640	Colonocyte
chr3_66052077_66052577	Colonocyte
chr3_66623004_66623504	Colonocyte
chr3_69110278_69110778	Colonocyte
chr3_69309711_69310211	Colonocyte
chr3_71045157_71045657	Colonocyte
chr3_71542520_71543020	Colonocyte&GC_B&Fibroblast
chr3_71689250_71689750	Colonocyte
chr3_71724479_71724979	Colonocyte
chr3_72379736_72380236	Colonocyte
chr3_72948043_72948543	Colonocyte&TI_Goblet&AC_Goblet
chr3_72960658_72961158	Colonocyte&AC_Goblet&EEC
chr3_74356586_74357086	Colonocyte
chr3_79345090_79345590	Colonocyte
chr3_85148003_85148503	Colonocyte
chr3_85161483_85161983	Colonocyte
chr3_87433344_87433844	Colonocyte
chr3_89951803_89952303	Colonocyte
chr3_94234135_94234635	Colonocyte
chr3_94727612_94728112	Colonocyte&AC_Goblet&BEST4
chr3_101122636_101123136	Colonocyte
chr3_102069054_102069554	Colonocyte
chr3_106052450_106052950	Colonocyte
chr3_108253844_108254344	Colonocyte
chr3_108264860_108265360	Colonocyte
chr3_108438527_108439027	Colonocyte
chr3_110655346_110655846	Colonocyte
chr3_112097339_112097839	Colonocyte&AC_Goblet
chr3_113717738_113718238	Colonocyte
chr3_118544367_118544867	Colonocyte
chr3_119176087_119176587	Colonocyte&AC_Goblet
chr3_122366366_122366866	Colonocyte
chr3_122378217_122378717	Colonocyte
chr3_123158270_123158770	Colonocyte
chr3_123783715_123784215	Colonocyte&Endothelium
chr3_124845466_124845966	Colonocyte
chr3_125260112_125260612	Colonocyte&AC_Goblet
chr3_125261043_125261543	Colonocyte&AC_Goblet
chr3_125644203_125644703	Colonocyte&Fibroblast
chr3_127675326_127675826	Colonocyte
chr3_128805719_128806219	Colonocyte&BEST4&Macrophage&Neutrophil
chr3_129224343_129224843	Colonocyte
chr3_130818018_130818518	Colonocyte&AC_Goblet
chr3_130820916_130821416	Colonocyte&BEST4
chr3_131527570_131528070	Colonocyte
chr3_131529205_131529705	Colonocyte
chr3_132488069_132488569	Colonocyte
chr3_136932471_136932971	Colonocyte
chr3_138862386_138862886	Colonocyte&BEST4
chr3_138915889_138916389	Colonocyte
chr3_140052981_140053481	Colonocyte
chr3_140055346_140055846	Colonocyte
chr3_141738504_141739004	Colonocyte
chr3_142645334_142645834	Colonocyte
chr3_142648913_142649413	Colonocyte&AC_Goblet
chr3_142886801_142887301	Colonocyte
chr3_142935934_142936434	Colonocyte
chr3_146164952_146165452	Colonocyte
chr3_149300116_149300616	Colonocyte
chr3_149390701_149391201	Colonocyte
chr3_149646110_149646610	Colonocyte&EEC
chr3_150469553_150470053	Colonocyte&TI_Goblet&AC_Goblet
chr3_152265237_152265737	Colonocyte&BEST4
chr3_152269381_152269881	Colonocyte
chr3_152307829_152308329	Colonocyte
chr3_152843923_152844423	Colonocyte
chr3_152943685_152944185	Colonocyte
chr3_153051344_153051844	Colonocyte&TI_Goblet
chr3_153112650_153113150	Colonocyte
chr3_153138576_153139076	Colonocyte
chr3_155854969_155855469	Colonocyte
chr3_156335110_156335610	Colonocyte
chr3_156823974_156824474	Colonocyte
chr3_157500170_157500670	Colonocyte&BEST4
chr3_158086738_158087238	Colonocyte&AC_Goblet
chr3_159130039_159130539	Colonocyte
chr3_159787859_159788359	Colonocyte
chr3_160666116_160666616	Colonocyte&GC_B&MemoryB&Plasma
chr3_160677554_160678054	Colonocyte
chr3_160801754_160802254	Colonocyte&AC_Goblet
chr3_161854236_161854736	Colonocyte&BEST4
chr3_162007560_162008060	Colonocyte
chr3_162569223_162569723	Colonocyte&BEST4
chr3_165653313_165653813	Colonocyte
chr3_169117930_169118430	Colonocyte
chr3_169186556_169187056	Colonocyte
chr3_169327352_169327852	Colonocyte&AC_Goblet
chr3_170188468_170188968	Colonocyte
chr3_171801847_171802347	Colonocyte
chr3_171808881_171809381	Colonocyte&AC_Goblet
chr3_172332451_172332951	Colonocyte
chr3_172461487_172461987	Colonocyte
chr3_172467152_172467652	Colonocyte
chr3_172562738_172563238	Colonocyte&Fibroblast&Endothelium
chr3_174776125_174776625	Colonocyte
chr3_175150684_175151184	Colonocyte&AC_Goblet
chr3_175161545_175162045	Colonocyte
chr3_175295548_175296048	Colonocyte&BEST4
chr3_177153432_177153932	Colonocyte
chr3_177238546_177239046	Colonocyte
chr3_177249120_177249620	Colonocyte&BEST4
chr3_177335695_177336195	Colonocyte&BEST4
chr3_177351137_177351637	Colonocyte
chr3_177554845_177555345	Colonocyte
chr3_182590569_182591069	Colonocyte
chr3_183318231_183318731	Colonocyte
chr3_183959232_183959732	Colonocyte
chr3_184012294_184012794	Colonocyte&BEST4
chr3_184197490_184197990	Colonocyte
chr3_184468329_184468829	Colonocyte
chr3_184950757_184951257	Colonocyte&AC_Goblet
chr3_185338729_185339229	Colonocyte
chr3_185366834_185367334	Colonocyte
chr3_185405158_185405658	Colonocyte&AC_Goblet
chr3_185545252_185545752	Colonocyte&TI_Goblet&AC_Goblet&EEC
chr3_185552340_185552840	Colonocyte&AC_Goblet
chr3_185954230_185954730	Colonocyte
chr3_186108950_186109450	Colonocyte
chr3_186791155_186791655	Colonocyte
chr3_188170420_188170920	Colonocyte
chr3_188583404_188583904	Colonocyte&AC_Goblet
chr3_189952227_189952727	Colonocyte&AC_Goblet
chr3_190155698_190156198	Colonocyte&AC_Goblet&BEST4
chr3_190175421_190175921	Colonocyte
chr3_193563931_193564431	Colonocyte
chr3_193843124_193843624	Colonocyte
chr3_194005062_194005562	Colonocyte&Glial
chr3_194031746_194032246	Colonocyte
chr3_194537272_194537772	Colonocyte
chr3_194873876_194874376	Colonocyte
chr3_195033410_195033910	Colonocyte&AC_Goblet
chr3_195353016_195353516	Colonocyte
chr3_195870461_195870961	Colonocyte
chr3_196064771_196065271	Colonocyte
chr3_196400329_196400829	Colonocyte
chr3_197339684_197340184	Colonocyte
chr3_197478646_197479146	Colonocyte
chr4_1678383_1678883	Colonocyte
chr4_1839288_1839788	Colonocyte
chr4_1852769_1853269	Colonocyte
chr4_2021289_2021789	Colonocyte
chr4_2166319_2166819	Colonocyte&AC_Goblet
chr4_6769826_6770326	Colonocyte
chr4_6915913_6916413	Colonocyte
chr4_7939705_7940205	Colonocyte&TI_Goblet&Tuft
chr4_9103049_9103549	Colonocyte
chr4_9779110_9779610	Colonocyte
chr4_9785866_9786366	Colonocyte
chr4_9944705_9945205	Colonocyte
chr4_10194056_10194556	Colonocyte
chr4_11428813_11429313	Colonocyte
chr4_12409696_12410196	Colonocyte
chr4_12492957_12493457	Colonocyte&TI_Goblet&AC_Goblet
chr4_12716859_12717359	Colonocyte
chr4_14856368_14856868	Colonocyte&DC&Fibroblast
chr4_15325965_15326465	Colonocyte
chr4_15936421_15936921	Colonocyte&AC_Goblet&BEST4
chr4_18969320_18969820	Colonocyte
chr4_19193214_19193714	Colonocyte
chr4_20991947_20992447	Colonocyte&BEST4
chr4_21096987_21097487	Colonocyte
chr4_22514011_22514511	Colonocyte
chr4_22553531_22554031	Colonocyte
chr4_22670932_22671432	Colonocyte
chr4_22683708_22684208	Colonocyte
chr4_23166893_23167393	Colonocyte
chr4_23333869_23334369	Colonocyte&CD4T&Plasma
chr4_23373174_23373674	Colonocyte
chr4_23458022_23458522	Colonocyte
chr4_23733409_23733909	Colonocyte
chr4_24647998_24648498	Colonocyte&AC_Goblet
chr4_24754532_24755032	Colonocyte
chr4_25534551_25535051	Colonocyte
chr4_25703944_25704444	Colonocyte
chr4_26762602_26763102	Colonocyte
chr4_33369427_33369927	Colonocyte
chr4_37230197_37230697	Colonocyte
chr4_37873357_37873857	Colonocyte
chr4_37970648_37971148	Colonocyte&Endothelium
chr4_39494310_39494810	Colonocyte
chr4_39664787_39665287	Colonocyte
chr4_40368402_40368902	Colonocyte
chr4_40414022_40414522	Colonocyte
chr4_40441358_40441858	Colonocyte
chr4_40460374_40460874	Colonocyte
chr4_40547180_40547680	Colonocyte&AC_Goblet&EEC
chr4_40576903_40577403	Colonocyte&DC
chr4_42313356_42313856	Colonocyte
chr4_42540455_42540955	Colonocyte
chr4_42630881_42631381	Colonocyte
chr4_42641636_42642136	Colonocyte
chr4_48664879_48665379	Colonocyte
chr4_48678200_48678700	Colonocyte&AC_Goblet
chr4_48679357_48679857	Colonocyte&AC_Goblet
chr4_48681781_48682281	Colonocyte
chr4_51865019_51865519	Colonocyte
chr4_53123181_53123681	Colonocyte&Fibroblast
chr4_53490941_53491441	Colonocyte&Fibroblast&Endothelium
chr4_56197351_56197851	Colonocyte
chr4_68656599_68657099	Colonocyte&Plasma
chr4_68751087_68751587	Colonocyte
chr4_68962787_68963287	Colonocyte
chr4_69239719_69240219	Colonocyte&Neutrophil
chr4_69892512_69893012	Colonocyte
chr4_70803164_70803664	Colonocyte
chr4_71314261_71314761	Colonocyte
chr4_71410313_71410813	Colonocyte
chr4_71586326_71586826	Colonocyte&AC_Goblet
chr4_71665354_71665854	Colonocyte
chr4_71833131_71833631	Colonocyte
chr4_74375057_74375557	Colonocyte
chr4_74376280_74376780	Colonocyte
chr4_74453285_74453785	Colonocyte
chr4_74456208_74456708	Colonocyte&BEST4
chr4_74456868_74457368	Colonocyte
chr4_74503598_74504098	Colonocyte
chr4_74535423_74535923	Colonocyte
chr4_74544931_74545431	Colonocyte&TI_Goblet
chr4_74949468_74949968	Colonocyte&TI_Goblet&AC_Goblet&EEC
chr4_75030008_75030508	Colonocyte
chr4_75186457_75186957	Colonocyte
chr4_76408368_76408868	Colonocyte
chr4_76591467_76591967	Colonocyte
chr4_76957265_76957765	Colonocyte
chr4_78693807_78694307	Colonocyte
chr4_78694355_78694855	Colonocyte
chr4_79276864_79277364	Colonocyte
chr4_81221990_81222490	Colonocyte&BEST4
chr4_81635630_81636130	Colonocyte&GC_B&NaiveB&MemoryB&Plasma
chr4_82287536_82288036	Colonocyte&AC_Goblet&EEC
chr4_83128517_83129017	Colonocyte
chr4_83197249_83197749	Colonocyte&AC_Goblet
chr4_83256694_83257194	Colonocyte
chr4_83618952_83619452	Colonocyte&Macrophage
chr4_84276689_84277189	Colonocyte
chr4_84583344_84583844	Colonocyte
chr4_88138574_88139074	Colonocyte
chr4_88660253_88660753	Colonocyte
chr4_88804186_88804686	Colonocyte
chr4_89557429_89557929	Colonocyte
chr4_90112636_90113136	Colonocyte
chr4_92019792_92020292	Colonocyte
chr4_93870833_93871333	Colonocyte&AC_Goblet
chr4_94455105_94455605	Colonocyte&AC_Goblet
chr4_98864434_98864934	Colonocyte
chr4_100781394_100781894	Colonocyte
chr4_100829205_100829705	Colonocyte
chr4_100949467_100949967	Colonocyte
chr4_101123178_101123678	Colonocyte&AC_Goblet&BEST4
chr4_101125008_101125508	Colonocyte
chr4_105677645_105678145	Colonocyte
chr4_106583515_106584015	Colonocyte
chr4_107419423_107419923	Colonocyte
chr4_107801618_107802118	Colonocyte
chr4_110134901_110135401	Colonocyte
chr4_110400025_110400525	Colonocyte
chr4_110671619_110672119	Colonocyte
chr4_110710204_110710704	Colonocyte
chr4_110904571_110905071	Colonocyte&BEST4
chr4_111988511_111989011	Colonocyte
chr4_112174125_112174625	Colonocyte
chr4_112223892_112224392	Colonocyte
chr4_113660419_113660919	Colonocyte&AC_Goblet
chr4_118225478_118225978	Colonocyte
chr4_118344805_118345305	Colonocyte
chr4_118345687_118346187	Colonocyte
chr4_118348809_118349309	Colonocyte&AC_Goblet&BEST4
chr4_119100599_119101099	Colonocyte&Macrophage
chr4_119209551_119210051	Colonocyte&BEST4
chr4_119593677_119594177	Colonocyte&AC_Goblet
chr4_120692919_120693419	Colonocyte
chr4_122163696_122164196	Colonocyte&AC_Goblet
chr4_122165309_122165809	Colonocyte
chr4_122758569_122759069	Colonocyte
chr4_122786240_122786740	Colonocyte
chr4_122867032_122867532	Colonocyte
chr4_123709248_123709748	Colonocyte
chr4_124290653_124291153	Colonocyte
chr4_124311001_124311501	Colonocyte
chr4_124446006_124446506	Colonocyte
chr4_128524247_128524747	Colonocyte
chr4_128633051_128633551	Colonocyte
chr4_136320041_136320541	Colonocyte
chr4_140176646_140177146	Colonocyte
chr4_140186615_140187115	Colonocyte
chr4_142292772_142293272	Colonocyte
chr4_142528391_142528891	Colonocyte
chr4_143133938_143134438	Colonocyte
chr4_143346143_143346643	Colonocyte
chr4_145954799_145955299	Colonocyte
chr4_148164480_148164980	Colonocyte
chr4_148192493_148192993	Colonocyte
chr4_148779636_148780136	Colonocyte
chr4_148835040_148835540	Colonocyte&NaiveB&Macrophage&DC
chr4_148857629_148858129	Colonocyte&EEC
chr4_150297806_150298306	Colonocyte
chr4_151457769_151458269	Colonocyte&BEST4
chr4_155298999_155299499	Colonocyte
chr4_155307725_155308225	Colonocyte
chr4_155312001_155312501	Colonocyte
chr4_155392767_155393267	Colonocyte
chr4_155393968_155394468	Colonocyte
chr4_158610780_158611280	Colonocyte&Macrophage
chr4_158824195_158824695	Colonocyte&Endothelium
chr4_158996672_158997172	Colonocyte&Fibroblast
chr4_159001612_159002112	Colonocyte
chr4_162422238_162422738	Colonocyte
chr4_168192602_168193102	Colonocyte&AC_Goblet
chr4_168394525_168395025	Colonocyte
chr4_168541485_168541985	Colonocyte
chr4_169195835_169196335	Colonocyte
chr4_169618308_169618808	Colonocyte&Macrophage
chr4_169649542_169650042	Colonocyte
chr4_170304779_170305279	Colonocyte
chr4_173007234_173007734	Colonocyte&AC_Goblet
chr4_173122412_173122912	Colonocyte&AC_Goblet
chr4_174496605_174497105	Colonocyte
chr4_174503050_174503550	Colonocyte
chr4_174503572_174504072	Colonocyte
chr4_178311953_178312453	Colonocyte
chr4_183082003_183082503	Colonocyte
chr4_184728876_184729376	Colonocyte
chr5_546533_547033	Colonocyte
chr5_614275_614775	Colonocyte
chr5_5141596_5142096	Colonocyte
chr5_7917262_7917762	Colonocyte
chr5_13246661_13247161	Colonocyte&EEC
chr5_14207399_14207899	Colonocyte
chr5_16492684_16493184	Colonocyte&AC_Goblet
chr5_16866672_16867172	Colonocyte&EEC
chr5_16936991_16937491	Colonocyte
chr5_17356665_17357165	Colonocyte&Macrophage
chr5_26111290_26111790	Colonocyte
chr5_26119122_26119622	Colonocyte
chr5_26120091_26120591	Colonocyte
chr5_31377225_31377725	Colonocyte
chr5_32330003_32330503	Colonocyte&Endothelium
chr5_37086389_37086889	Colonocyte
chr5_37405278_37405778	Colonocyte
chr5_38265480_38265980	Colonocyte&Fibroblast
chr5_38441675_38442175	Colonocyte&EEC&Fibroblast
chr5_39447990_39448490	Colonocyte
chr5_39689879_39690379	Colonocyte
chr5_40382015_40382515	Colonocyte&TI_Goblet&AC_Goblet
chr5_40717194_40717694	Colonocyte
chr5_40975517_40976017	Colonocyte
chr5_41181862_41182362	Colonocyte
chr5_43412136_43412636	Colonocyte
chr5_54285643_54286143	Colonocyte&EEC
chr5_54415123_54415623	Colonocyte
chr5_56982297_56982797	Colonocyte
chr5_57030094_57030594	Colonocyte
chr5_57050721_57051221	Colonocyte
chr5_58074690_58075190	Colonocyte&BEST4
chr5_58133701_58134201	Colonocyte&AC_Goblet
chr5_59275917_59276417	Colonocyte
chr5_59308697_59309197	Colonocyte
chr5_61969213_61969713	Colonocyte
chr5_62538309_62538809	Colonocyte
chr5_65158166_65158666	Colonocyte
chr5_65213873_65214373	Colonocyte
chr5_67510159_67510659	Colonocyte
chr5_68406208_68406708	Colonocyte&gdT
chr5_68419566_68420066	Colonocyte
chr5_71955667_71956167	Colonocyte
chr5_73191620_73192120	Colonocyte
chr5_73820269_73820769	Colonocyte
chr5_76309005_76309505	Colonocyte
chr5_76462048_76462548	Colonocyte
chr5_76490918_76491418	Colonocyte&TI_Goblet&AC_Goblet&BEST4
chr5_76818628_76819128	Colonocyte
chr5_76842040_76842540	Colonocyte
chr5_77340224_77340724	Colonocyte
chr5_77953289_77953789	Colonocyte
chr5_77955515_77956015	Colonocyte
chr5_78162208_78162708	Colonocyte
chr5_78670834_78671334	Colonocyte
chr5_87103572_87104072	Colonocyte&NaiveB
chr5_88784917_88785417	Colonocyte&Endothelium
chr5_88883048_88883548	Colonocyte&GC_B&NaiveB&MemoryB&Plasma&Macrophage&Fibroblast&Endothelium
chr5_89004314_89004814	Colonocyte
chr5_91283257_91283757	Colonocyte
chr5_95524409_95524909	Colonocyte
chr5_95841881_95842381	Colonocyte&AC_Goblet
chr5_96142999_96143499	Colonocyte
chr5_96284942_96285442	Colonocyte
chr5_96616754_96617254	Colonocyte
chr5_96701075_96701575	Colonocyte
chr5_97525762_97526262	Colonocyte&BEST4
chr5_98947280_98947780	Colonocyte&AC_Goblet
chr5_102180876_102181376	Colonocyte
chr5_102241785_102242285	Colonocyte
chr5_102879682_102880182	Colonocyte
chr5_102921573_102922073	Colonocyte
chr5_102923232_102923732	Colonocyte
chr5_103255667_103256167	Colonocyte
chr5_103256875_103257375	Colonocyte
chr5_103480201_103480701	Colonocyte
chr5_103481691_103482191	Colonocyte
chr5_107337219_107337719	Colonocyte&TI_Goblet&AC_Goblet
chr5_107517024_107517524	Colonocyte&TI_Goblet&AC_Goblet&EEC
chr5_108974660_108975160	Colonocyte
chr5_112758624_112759124	Colonocyte
chr5_113546808_113547308	Colonocyte
chr5_113942541_113943041	Colonocyte
chr5_115360295_115360795	Colonocyte&AC_Goblet&EEC
chr5_115414350_115414850	Colonocyte&AC_Goblet
chr5_115460388_115460888	Colonocyte
chr5_117337304_117337804	Colonocyte
chr5_120304584_120305084	Colonocyte
chr5_121596789_121597289	Colonocyte
chr5_122091922_122092422	Colonocyte
chr5_122166505_122167005	Colonocyte&BEST4
chr5_122169311_122169811	Colonocyte
chr5_123460208_123460708	Colonocyte
chr5_123503519_123504019	Colonocyte
chr5_124236797_124237297	Colonocyte
chr5_124750007_124750507	Colonocyte
chr5_124789057_124789557	Colonocyte&GC_B
chr5_125277456_125277956	Colonocyte&EEC
chr5_125551731_125552231	Colonocyte
chr5_125602152_125602652	Colonocyte
chr5_125948649_125949149	Colonocyte&AC_Goblet
chr5_126383723_126384223	Colonocyte
chr5_126405202_126405702	Colonocyte
chr5_127076559_127077059	Colonocyte
chr5_127305559_127306059	Colonocyte
chr5_129506046_129506546	Colonocyte
chr5_130773728_130774228	Colonocyte
chr5_130883999_130884499	Colonocyte
chr5_130957073_130957573	Colonocyte
chr5_130965293_130965793	Colonocyte
chr5_131294446_131294946	Colonocyte
chr5_131628957_131629457	Colonocyte
chr5_132839370_132839870	Colonocyte
chr5_132841179_132841679	Colonocyte&Fibroblast
chr5_135457411_135457911	Colonocyte&GC_B&Plasma&Macrophage
chr5_137737559_137738059	Colonocyte&CD4T&Macrophage
chr5_138469989_138470489	Colonocyte&EEC&Macrophage
chr5_138470669_138471169	Colonocyte&AC_Goblet&EEC
chr5_138472065_138472565	Colonocyte&AC_Goblet&Endothelium
chr5_139271106_139271606	Colonocyte&AC_Goblet
chr5_139310754_139311254	Colonocyte
chr5_139547812_139548312	Colonocyte
chr5_139609999_139610499	Colonocyte
chr5_140195998_140196498	Colonocyte
chr5_140260608_140261108	Colonocyte
chr5_140369377_140369877	Colonocyte&AC_Goblet
chr5_142821893_142822393	Colonocyte
chr5_143088681_143089181	Colonocyte
chr5_143879593_143880093	Colonocyte
chr5_143922670_143923170	Colonocyte
chr5_143985993_143986493	Colonocyte
chr5_146040566_146041066	Colonocyte
chr5_146447975_146448475	Colonocyte
chr5_147303917_147304417	Colonocyte&Endothelium
chr5_147391774_147392274	Colonocyte
chr5_148607152_148607652	Colonocyte
chr5_148939656_148940156	Colonocyte
chr5_149482628_149483128	Colonocyte&TI_Goblet
chr5_149565726_149566226	Colonocyte
chr5_149885991_149886491	Colonocyte
chr5_149892555_149893055	Colonocyte
chr5_150007540_150008040	Colonocyte
chr5_150574309_150574809	Colonocyte
chr5_150703687_150704187	Colonocyte
chr5_151708045_151708545	Colonocyte&Endothelium
chr5_151870786_151871286	Colonocyte
chr5_155628389_155628889	Colonocyte
chr5_157245409_157245909	Colonocyte
chr5_160105672_160106172	Colonocyte
chr5_160693347_160693847	Colonocyte
chr5_160787162_160787662	Colonocyte
chr5_163677009_163677509	Colonocyte
chr5_165464766_165465266	Colonocyte&BEST4
chr5_165844529_165845029	Colonocyte
chr5_168342934_168343434	Colonocyte
chr5_168656162_168656662	Colonocyte
chr5_168663657_168664157	Colonocyte
chr5_172782506_172783006	Colonocyte&TI_Goblet&AC_Goblet
chr5_172820065_172820565	Colonocyte
chr5_173007043_173007543	Colonocyte
chr5_174533778_174534278	Colonocyte
chr5_176411535_176412035	Colonocyte
chr5_178226476_178226976	Colonocyte
chr5_179839507_179840007	Colonocyte
chr5_179840704_179841204	Colonocyte
chr5_179841537_179842037	Colonocyte
chr5_180050071_180050571	Colonocyte
chr6_2132306_2132806	Colonocyte
chr6_2810009_2810509	Colonocyte&AC_Goblet
chr6_2817894_2818394	Colonocyte
chr6_3585259_3585759	Colonocyte
chr6_4607365_4607865	Colonocyte&AC_Goblet&gdT
chr6_4645951_4646451	Colonocyte
chr6_4647510_4648010	Colonocyte&EEC&Fibroblast
chr6_4810181_4810681	Colonocyte
chr6_4906345_4906845	Colonocyte
chr6_4913708_4914208	Colonocyte&BEST4
chr6_5351462_5351962	Colonocyte
chr6_5361246_5361746	Colonocyte&Endothelium
chr6_6678227_6678727	Colonocyte&TI_Goblet&AC_Goblet&EEC
chr6_6734653_6735153	Colonocyte
chr6_6882916_6883416	Colonocyte&BEST4
chr6_6894645_6895145	Colonocyte
chr6_7050768_7051268	Colonocyte&TI_Goblet
chr6_7056537_7057037	Colonocyte
chr6_7160927_7161427	Colonocyte
chr6_7185443_7185943	Colonocyte&AC_Goblet
chr6_7347645_7348145	Colonocyte
chr6_7545182_7545682	Colonocyte
chr6_11675569_11676069	Colonocyte
chr6_11809882_11810382	Colonocyte
chr6_12024667_12025167	Colonocyte
chr6_13307457_13307957	Colonocyte&Macrophage
chr6_13725124_13725624	Colonocyte&AC_Goblet&EEC
chr6_15608308_15608808	Colonocyte&AC_Goblet&Macrophage&Endothelium
chr6_17604049_17604549	Colonocyte
chr6_17710447_17710947	Colonocyte
chr6_20516257_20516757	Colonocyte&BEST4
chr6_24565962_24566462	Colonocyte
chr6_25340936_25341436	Colonocyte
chr6_25613092_25613592	Colonocyte
chr6_25757927_25758427	Colonocyte
chr6_25879582_25880082	Colonocyte
chr6_25889851_25890351	Colonocyte
chr6_25890381_25890881	Colonocyte
chr6_26243737_26244237	Colonocyte&AC_Goblet
chr6_27962490_27962990	Colonocyte
chr6_28947829_28948329	Colonocyte
chr6_30111505_30112005	Colonocyte
chr6_30399615_30400115	Colonocyte
chr6_30741343_30741843	Colonocyte&Macrophage
chr6_30742066_30742566	Colonocyte&AC_Goblet&Endothelium
chr6_30749511_30750011	Colonocyte&AC_Goblet&EEC
chr6_30812587_30813087	Colonocyte
chr6_30820140_30820640	Colonocyte
chr6_30826908_30827408	Colonocyte
chr6_31770408_31770908	Colonocyte&BEST4
chr6_31822976_31823476	Colonocyte
chr6_33611023_33611523	Colonocyte
chr6_34410750_34411250	Colonocyte
chr6_34609558_34610058	Colonocyte
chr6_34953002_34953502	Colonocyte
chr6_34958758_34959258	Colonocyte&Macrophage&Endothelium
chr6_35389351_35389851	Colonocyte&BEST4
chr6_36216481_36216981	Colonocyte
chr6_36340473_36340973	Colonocyte&Tuft
chr6_36743815_36744315	Colonocyte
chr6_37418674_37419174	Colonocyte&EEC
chr6_39187194_39187694	Colonocyte
chr6_39978204_39978704	Colonocyte
chr6_41735432_41735932	Colonocyte
chr6_41741035_41741535	Colonocyte
chr6_42569049_42569549	Colonocyte
chr6_42850668_42851168	Colonocyte&AC_Goblet
chr6_43846383_43846883	Colonocyte
chr6_44100008_44100508	Colonocyte
chr6_44203333_44203833	Colonocyte
chr6_45982972_45983472	Colonocyte
chr6_47044375_47044875	Colonocyte
chr6_47064167_47064667	Colonocyte
chr6_47153172_47153672	Colonocyte
chr6_47309731_47310231	Colonocyte
chr6_47412476_47412976	Colonocyte
chr6_47508486_47508986	Colonocyte
chr6_47653648_47654148	Colonocyte
chr6_51994413_51994913	Colonocyte
chr6_52318070_52318570	Colonocyte
chr6_52337598_52338098	Colonocyte
chr6_52343707_52344207	Colonocyte
chr6_53180695_53181195	Colonocyte
chr6_53186981_53187481	Colonocyte
chr6_53813003_53813503	Colonocyte
chr6_53913242_53913742	Colonocyte
chr6_54892760_54893260	Colonocyte
chr6_56497203_56497703	Colonocyte
chr6_56663341_56663841	Colonocyte
chr6_56713260_56713760	Colonocyte
chr6_56749514_56750014	Colonocyte
chr6_56898062_56898562	Colonocyte
chr6_63584103_63584603	Colonocyte
chr6_70435378_70435878	Colonocyte
chr6_70444954_70445454	Colonocyte
chr6_70456686_70457186	Colonocyte
chr6_70495889_70496389	Colonocyte
chr6_70684770_70685270	Colonocyte
chr6_74857093_74857593	Colonocyte
chr6_75211831_75212331	Colonocyte
chr6_75610128_75610628	Colonocyte
chr6_75882660_75883160	Colonocyte
chr6_79921294_79921794	Colonocyte
chr6_81734311_81734811	Colonocyte
chr6_82006067_82006567	Colonocyte
chr6_83430857_83431357	Colonocyte&Macrophage
chr6_85675340_85675840	Colonocyte
chr6_88008633_88009133	Colonocyte
chr6_89120361_89120861	Colonocyte&EEC
chr6_90003005_90003505	Colonocyte
chr6_90025661_90026161	Colonocyte
chr6_90492325_90492825	Colonocyte
chr6_90537738_90538238	Colonocyte&BEST4&GC_B&NaiveB&MemoryB&Macrophage&DC
chr6_93472988_93473488	Colonocyte
chr6_99815196_99815696	Colonocyte
chr6_99822661_99823161	Colonocyte
chr6_100948581_100949081	Colonocyte
chr6_101238600_101239100	Colonocyte
chr6_104356116_104356616	Colonocyte
chr6_105174484_105174984	Colonocyte
chr6_106119511_106120011	Colonocyte
chr6_106677224_106677724	Colonocyte&NaiveB
chr6_106743479_106743979	Colonocyte
chr6_106913644_106914144	Colonocyte
chr6_106972356_106972856	Colonocyte
chr6_108082536_108083036	Colonocyte
chr6_108604106_108604606	Colonocyte
chr6_108685032_108685532	Colonocyte&TI_Goblet&AC_Goblet&BEST4
chr6_109292134_109292634	Colonocyte
chr6_111610064_111610564	Colonocyte&AC_Goblet
chr6_111615091_111615591	Colonocyte
chr6_111746276_111746776	Colonocyte&AC_Goblet
chr6_113644714_113645214	Colonocyte
chr6_113718984_113719484	Colonocyte&AC_Goblet
chr6_113791151_113791651	Colonocyte
chr6_118811549_118812049	Colonocyte
chr6_122578934_122579434	Colonocyte
chr6_122660927_122661427	Colonocyte&TI_Goblet
chr6_122671172_122671672	Colonocyte
chr6_122846163_122846663	Colonocyte
chr6_125932615_125933115	Colonocyte
chr6_125933209_125933709	Colonocyte
chr6_129183727_129184227	Colonocyte
chr6_130359677_130360177	Colonocyte&EEC
chr6_131818019_131818519	Colonocyte
chr6_131954651_131955151	Colonocyte&Endothelium
chr6_133441490_133441990	Colonocyte
chr6_134111019_134111519	Colonocyte
chr6_136969372_136969872	Colonocyte&EEC
chr6_137045110_137045610	Colonocyte&AC_Goblet
chr6_138105281_138105781	Colonocyte
chr6_138544864_138545364	Colonocyte
chr6_139433456_139433956	Colonocyte
chr6_139852389_139852889	Colonocyte&BEST4
chr6_142858735_142859235	Colonocyte
chr6_144020901_144021401	Colonocyte
chr6_144378415_144378915	Colonocyte
chr6_148501066_148501566	Colonocyte&Fibroblast
chr6_149496526_149497026	Colonocyte
chr6_150195969_150196469	Colonocyte&AC_Goblet&BEST4
chr6_155786475_155786975	Colonocyte
chr6_155787100_155787600	Colonocyte
chr6_157281503_157282003	Colonocyte&Endothelium
chr6_157620843_157621343	Colonocyte
chr6_158020247_158020747	Colonocyte
chr6_158756075_158756575	Colonocyte
chr6_158757632_158758132	Colonocyte
chr6_159776641_159777141	Colonocyte
chr6_161224852_161225352	Colonocyte
chr6_161309728_161310228	Colonocyte
chr6_161922746_161923246	Colonocyte
chr6_162615650_162616150	Colonocyte
chr6_162888216_162888716	Colonocyte
chr6_162889249_162889749	Colonocyte
chr6_163539218_163539718	Colonocyte&AC_Goblet
chr6_168076191_168076691	Colonocyte&AC_Goblet&BEST4
chr6_168081750_168082250	Colonocyte
chr6_168092916_168093416	Colonocyte&BEST4
chr6_168110377_168110877	Colonocyte
chr7_920611_921111	Colonocyte&AC_Goblet
chr7_1083623_1084123	Colonocyte&Endothelium
chr7_3832153_3832653	Colonocyte
chr7_3835074_3835574	Colonocyte
chr7_5517494_5517994	Colonocyte
chr7_5522089_5522589	Colonocyte
chr7_6073396_6073896	Colonocyte
chr7_7516610_7517110	Colonocyte
chr7_8094346_8094846	Colonocyte
chr7_12563981_12564481	Colonocyte&BEST4
chr7_12706805_12707305	Colonocyte
chr7_16492445_16492945	Colonocyte&Tuft
chr7_17333300_17333800	Colonocyte&Macrophage
chr7_17600182_17600682	Colonocyte&BEST4
chr7_17948828_17949328	Colonocyte&BEST4
chr7_17949468_17949968	Colonocyte&BEST4
chr7_17985738_17986238	Colonocyte
chr7_18013936_18014436	Colonocyte
chr7_18508916_18509416	Colonocyte&Plasma
chr7_18509451_18509951	Colonocyte
chr7_20199301_20199801	Colonocyte&AC_Goblet&NaiveB&Macrophage
chr7_21011109_21011609	Colonocyte
chr7_21051824_21052324	Colonocyte
chr7_21064951_21065451	Colonocyte
chr7_21154525_21155025	Colonocyte&AC_Goblet
chr7_22348338_22348838	Colonocyte
chr7_23538996_23539496	Colonocyte
chr7_25109297_25109797	Colonocyte&Endothelium
chr7_25115535_25116035	Colonocyte
chr7_25126186_25126686	Colonocyte
chr7_25130361_25130861	Colonocyte
chr7_25901631_25902131	Colonocyte
chr7_28627204_28627704	Colonocyte
chr7_29425647_29426147	Colonocyte
chr7_29471578_29472078	Colonocyte
chr7_29499927_29500427	Colonocyte&AC_Goblet
chr7_29562828_29563328	Colonocyte
chr7_29588122_29588622	Colonocyte
chr7_29945360_29945860	Colonocyte&BEST4
chr7_30306279_30306779	Colonocyte
chr7_30338428_30338928	Colonocyte
chr7_31488540_31489040	Colonocyte&AC_Goblet
chr7_32676465_32676965	Colonocyte
chr7_32992658_32993158	Colonocyte
chr7_33012338_33012838	Colonocyte&BEST4
chr7_34217922_34218422	Colonocyte
chr7_34320845_34321345	Colonocyte
chr7_34654699_34655199	Colonocyte
chr7_34655380_34655880	Colonocyte
chr7_36152596_36153096	Colonocyte
chr7_36264821_36265321	Colonocyte
chr7_36658530_36659030	Colonocyte
chr7_36659163_36659663	Colonocyte
chr7_36669410_36669910	Colonocyte
chr7_37987666_37988166	Colonocyte
chr7_39668290_39668790	Colonocyte&AC_Goblet&BEST4
chr7_39882337_39882837	Colonocyte&AC_Goblet
chr7_40007384_40007884	Colonocyte
chr7_40141882_40142382	Colonocyte
chr7_40900136_40900636	Colonocyte
chr7_43674473_43674973	Colonocyte
chr7_44761707_44762207	Colonocyte&AC_Goblet
chr7_45152934_45153434	Colonocyte&EEC
chr7_47940408_47940908	Colonocyte&TI_Goblet&AC_Goblet
chr7_47970081_47970581	Colonocyte&BEST4&Macrophage&DC
chr7_47970787_47971287	Colonocyte&BEST4
chr7_48082299_48082799	Colonocyte
chr7_48086752_48087252	Colonocyte
chr7_48095142_48095642	Colonocyte
chr7_51428175_51428675	Colonocyte
chr7_54665646_54666146	Colonocyte
chr7_55043685_55044185	Colonocyte
chr7_63926682_63927182	Colonocyte&NaiveB&Fibroblast&Endothelium
chr7_65897236_65897736	Colonocyte
chr7_70571334_70571834	Colonocyte
chr7_73828208_73828708	Colonocyte
chr7_74287233_74287733	Colonocyte&AC_Goblet
chr7_74292707_74293207	Colonocyte&TI_Goblet
chr7_74311323_74311823	Colonocyte
chr7_74408462_74408962	Colonocyte
chr7_75994437_75994937	Colonocyte
chr7_76087468_76087968	Colonocyte
chr7_76302295_76302795	Colonocyte&BEST4&Paneth&Plasma&Endothelium
chr7_76570339_76570839	Colonocyte&AC_Goblet&EEC
chr7_77138938_77139438	Colonocyte
chr7_77933312_77933812	Colonocyte
chr7_80900534_80901034	Colonocyte
chr7_80921092_80921592	Colonocyte
chr7_80941315_80941815	Colonocyte
chr7_84055323_84055823	Colonocyte
chr7_88230573_88231073	Colonocyte&BEST4
chr7_88322057_88322557	Colonocyte&Macrophage
chr7_88382701_88383201	Colonocyte
chr7_88386683_88387183	Colonocyte
chr7_88516368_88516868	Colonocyte
chr7_90172061_90172561	Colonocyte
chr7_90507656_90508156	Colonocyte
chr7_90512759_90513259	Colonocyte
chr7_92061080_92061580	Colonocyte&Macrophage
chr7_95244579_95245079	Colonocyte
chr7_97859715_97860215	Colonocyte&BEST4
chr7_98015594_98016094	Colonocyte
chr7_98284654_98285154	Colonocyte&BEST4
chr7_98357612_98358112	Colonocyte
chr7_98418853_98419353	Colonocyte&TI_Goblet
chr7_98420926_98421426	Colonocyte&EEC
chr7_99212283_99212783	Colonocyte
chr7_99669769_99670269	Colonocyte
chr7_100091295_100091795	Colonocyte
chr7_100909768_100910268	Colonocyte&AC_Goblet
chr7_100969254_100969754	Colonocyte
chr7_101564725_101565225	Colonocyte
chr7_101881593_101882093	Colonocyte
chr7_101981896_101982396	Colonocyte&Plasma
chr7_101984094_101984594	Colonocyte&TI_Goblet&AC_Goblet&BEST4
chr7_102991611_102992111	Colonocyte&TI_Goblet&AC_Goblet
chr7_104990914_104991414	Colonocyte
chr7_105005486_105005986	Colonocyte
chr7_106216935_106217435	Colonocyte&Fibroblast&Endothelium
chr7_106796404_106796904	Colonocyte&BEST4
chr7_107564788_107565288	Colonocyte
chr7_107800625_107801125	Colonocyte
chr7_107818528_107819028	Colonocyte
chr7_107850692_107851192	Colonocyte
chr7_107874041_107874541	Colonocyte
chr7_111735585_111736085	Colonocyte
chr7_111902958_111903458	Colonocyte
chr7_112449284_112449784	Colonocyte
chr7_112487415_112487915	Colonocyte
chr7_112639036_112639536	Colonocyte
chr7_112898624_112899124	Colonocyte
chr7_114440883_114441383	Colonocyte&AC_Goblet
chr7_115724475_115724975	Colonocyte&BEST4
chr7_116770886_116771386	Colonocyte
chr7_116771564_116772064	Colonocyte
chr7_116989962_116990462	Colonocyte
chr7_122230756_122231256	Colonocyte
chr7_123705421_123705921	Colonocyte&AC_Goblet
chr7_123750350_123750850	Colonocyte
chr7_123798539_123799039	Colonocyte&TI_Goblet&AC_Goblet
chr7_127317415_127317915	Colonocyte
chr7_128438797_128439297	Colonocyte
chr7_129266151_129266651	Colonocyte
chr7_129344308_129344808	Colonocyte
chr7_129348400_129348900	Colonocyte
chr7_129362476_129362976	Colonocyte
chr7_129376412_129376912	Colonocyte
chr7_130853506_130854006	Colonocyte&BEST4
chr7_132332776_132333276	Colonocyte
chr7_138092418_138092918	Colonocyte&AC_Goblet&EEC
chr7_139652958_139653458	Colonocyte
chr7_140171565_140172065	Colonocyte
chr7_140298972_140299472	Colonocyte
chr7_140316334_140316834	Colonocyte
chr7_140443882_140444382	Colonocyte
chr7_140497231_140497731	Colonocyte
chr7_140497775_140498275	Colonocyte
chr7_143048741_143049241	Colonocyte
chr7_143259709_143260209	Colonocyte&GC_B
chr7_144833478_144833978	Colonocyte
chr7_147646544_147647044	Colonocyte&AC_Goblet
chr7_151157560_151158060	Colonocyte
chr7_151917361_151917861	Colonocyte
chr7_151939968_151940468	Colonocyte
chr7_154676315_154676815	Colonocyte&AC_Goblet
chr7_155808953_155809453	Colonocyte&TI_Goblet
chr7_157279027_157279527	Colonocyte&TI_Goblet
chr7_157289341_157289841	Colonocyte&TI_Goblet&AC_Goblet
chr7_157289912_157290412	Colonocyte
chr8_3491797_3492297	Colonocyte
chr8_8685381_8685881	Colonocyte
chr8_8708210_8708710	Colonocyte
chr8_8711118_8711618	Colonocyte
chr8_8712141_8712641	Colonocyte&Fibroblast
chr8_11527415_11527915	Colonocyte
chr8_11791074_11791574	Colonocyte
chr8_11797519_11798019	Colonocyte
chr8_13444972_13445472	Colonocyte&Fibroblast
chr8_18614978_18615478	Colonocyte
chr8_18648091_18648591	Colonocyte
chr8_18921547_18922047	Colonocyte
chr8_19245969_19246469	Colonocyte
chr8_27620425_27620925	Colonocyte
chr8_28057351_28057851	Colonocyte
chr8_29836358_29836858	Colonocyte
chr8_30059652_30060152	Colonocyte&CD4T&CD8T
chr8_30477108_30477608	Colonocyte
chr8_30788438_30788938	Colonocyte
chr8_31033945_31034445	Colonocyte
chr8_33569774_33570274	Colonocyte
chr8_33586507_33587007	Colonocyte&BEST4
chr8_34166937_34167437	Colonocyte
chr8_37347116_37347616	Colonocyte&EEC
chr8_37886402_37886902	Colonocyte
chr8_37891741_37892241	Colonocyte&Plasma
chr8_39029884_39030384	Colonocyte
chr8_40059507_40060007	Colonocyte&AC_Goblet
chr8_40172692_40173192	Colonocyte&Endothelium
chr8_42495474_42495974	Colonocyte
chr8_47824816_47825316	Colonocyte
chr8_48493720_48494220	Colonocyte&BEST4
chr8_50363230_50363730	Colonocyte
chr8_50366045_50366545	Colonocyte
chr8_50371007_50371507	Colonocyte&BEST4
chr8_53838982_53839482	Colonocyte
chr8_57456126_57456626	Colonocyte
chr8_59423901_59424401	Colonocyte
chr8_61610365_61610865	Colonocyte
chr8_62165217_62165717	Colonocyte
chr8_63009860_63010360	Colonocyte
chr8_63173660_63174160	Colonocyte
chr8_66473185_66473685	Colonocyte
chr8_66473907_66474407	Colonocyte
chr8_69525590_69526090	Colonocyte
chr8_70155425_70155925	Colonocyte
chr8_73724069_73724569	Colonocyte&EEC
chr8_74250623_74251123	Colonocyte
chr8_74251161_74251661	Colonocyte&AC_Goblet
chr8_76080888_76081388	Colonocyte
chr8_76918261_76918761	Colonocyte
chr8_79020868_79021368	Colonocyte
chr8_79799413_79799913	Colonocyte
chr8_79822050_79822550	Colonocyte
chr8_79887048_79887548	Colonocyte
chr8_79995675_79996175	Colonocyte
chr8_80084175_80084675	Colonocyte&TI_Goblet
chr8_80302907_80303407	Colonocyte
chr8_81271967_81272467	Colonocyte&AC_Goblet
chr8_81272859_81273359	Colonocyte&BEST4
chr8_81439078_81439578	Colonocyte
chr8_85308028_85308528	Colonocyte
chr8_85631806_85632306	Colonocyte
chr8_89814731_89815231	Colonocyte
chr8_92483584_92484084	Colonocyte&Endothelium
chr8_92511269_92511769	Colonocyte&BEST4&DC
chr8_92616425_92616925	Colonocyte
chr8_92812273_92812773	Colonocyte&AC_Goblet&BEST4
chr8_93935835_93936335	Colonocyte&Plasma
chr8_95067371_95067871	Colonocyte
chr8_95133383_95133883	Colonocyte
chr8_97824882_97825382	Colonocyte
chr8_99189004_99189504	Colonocyte
chr8_100325852_100326352	Colonocyte
chr8_101619387_101619887	Colonocyte
chr8_103319586_103320086	Colonocyte
chr8_106655968_106656468	Colonocyte
chr8_106730561_106731061	Colonocyte
chr8_109585124_109585624	Colonocyte&TI_Goblet&AC_Goblet
chr8_117613915_117614415	Colonocyte
chr8_117905815_117906315	Colonocyte
chr8_118079727_118080227	Colonocyte
chr8_118837766_118838266	Colonocyte
chr8_118869960_118870460	Colonocyte&TI_Goblet
chr8_119042682_119043182	Colonocyte&AC_Goblet
chr8_119114484_119114984	Colonocyte&TI_Goblet
chr8_119116423_119116923	Colonocyte&BEST4
chr8_119135233_119135733	Colonocyte&TI_Goblet&AC_Goblet
chr8_119177146_119177646	Colonocyte
chr8_119208819_119209319	Colonocyte
chr8_119209413_119209913	Colonocyte
chr8_120368662_120369162	Colonocyte&AC_Goblet
chr8_120467172_120467672	Colonocyte
chr8_121373884_121374384	Colonocyte
chr8_123548213_123548713	Colonocyte
chr8_123670921_123671421	Colonocyte
chr8_124365686_124366186	Colonocyte
chr8_124366318_124366818	Colonocyte
chr8_125168754_125169254	Colonocyte&EEC
chr8_125273004_125273504	Colonocyte
chr8_125380243_125380743	Colonocyte
chr8_125410555_125411055	Colonocyte&Endothelium
chr8_125419145_125419645	Colonocyte
chr8_125439847_125440347	Colonocyte
chr8_125696701_125697201	Colonocyte&Plasma
chr8_126509027_126509527	Colonocyte
chr8_126571810_126572310	Colonocyte
chr8_126851867_126852367	Colonocyte&Macrophage
chr8_127448811_127449311	Colonocyte
chr8_128299037_128299537	Colonocyte
chr8_131512398_131512898	Colonocyte
chr8_135940044_135940544	Colonocyte
chr8_139409083_139409583	Colonocyte
chr8_143368497_143368997	Colonocyte
chr8_143454532_143455032	Colonocyte
chr8_143608208_143608708	Colonocyte
chr8_143840352_143840852	Colonocyte
chr9_1458464_1458964	Colonocyte&BEST4&EEC
chr9_2568646_2569146	Colonocyte
chr9_4497286_4497786	Colonocyte&EEC
chr9_6802843_6803343	Colonocyte
chr9_7097251_7097751	Colonocyte
chr9_7240062_7240562	Colonocyte
chr9_7241642_7242142	Colonocyte
chr9_7285157_7285657	Colonocyte
chr9_8876287_8876787	Colonocyte
chr9_12725608_12726108	Colonocyte
chr9_12758160_12758660	Colonocyte
chr9_12760745_12761245	Colonocyte
chr9_12784428_12784928	Colonocyte
chr9_15333344_15333844	Colonocyte
chr9_18077900_18078400	Colonocyte
chr9_18092095_18092595	Colonocyte
chr9_18195181_18195681	Colonocyte
chr9_18667377_18667877	Colonocyte
chr9_18822787_18823287	Colonocyte
chr9_22084614_22085114	Colonocyte
chr9_22088563_22089063	Colonocyte
chr9_22124543_22125043	Colonocyte
chr9_22157286_22157786	Colonocyte
chr9_23379795_23380295	Colonocyte
chr9_25677364_25677864	Colonocyte
chr9_28914578_28915078	Colonocyte
chr9_30089397_30089897	Colonocyte
chr9_33077940_33078440	Colonocyte
chr9_33209887_33210387	Colonocyte
chr9_33734928_33735428	Colonocyte
chr9_35176965_35177465	Colonocyte
chr9_35379973_35380473	Colonocyte
chr9_36550056_36550556	Colonocyte
chr9_36656779_36657279	Colonocyte&AC_Goblet
chr9_37337549_37338049	Colonocyte&GC_B
chr9_38718081_38718581	Colonocyte&AC_Goblet
chr9_68552662_68553162	Colonocyte
chr9_68709707_68710207	Colonocyte
chr9_68736282_68736782	Colonocyte
chr9_71626419_71626919	Colonocyte
chr9_71674917_71675417	Colonocyte
chr9_71677709_71678209	Colonocyte&BEST4&Macrophage&Endothelium
chr9_71685295_71685795	Colonocyte&CD4T&CD8T&gdT&NaiveB
chr9_71930689_71931189	Colonocyte
chr9_72139218_72139718	Colonocyte
chr9_72525106_72525606	Colonocyte&Endothelium
chr9_72584326_72584826	Colonocyte
chr9_72685312_72685812	Colonocyte
chr9_74817322_74817822	Colonocyte
chr9_74930349_74930849	Colonocyte
chr9_75229833_75230333	Colonocyte&AC_Goblet
chr9_75923025_75923525	Colonocyte
chr9_76138307_76138807	Colonocyte
chr9_76314251_76314751	Colonocyte
chr9_77400286_77400786	Colonocyte
chr9_77861174_77861674	Colonocyte
chr9_77926286_77926786	Colonocyte
chr9_77931489_77931989	Colonocyte
chr9_78041347_78041847	Colonocyte&AC_Goblet
chr9_79624160_79624660	Colonocyte&BEST4&CD8T&gdT&NK
chr9_79689131_79689631	Colonocyte&AC_Goblet
chr9_81689551_81690051	Colonocyte&BEST4
chr9_81849814_81850314	Colonocyte
chr9_82782982_82783482	Colonocyte
chr9_82904239_82904739	Colonocyte
chr9_83581922_83582422	Colonocyte
chr9_84399519_84400019	Colonocyte
chr9_84969688_84970188	Colonocyte
chr9_85045260_85045760	Colonocyte
chr9_85118961_85119461	Colonocyte
chr9_85119921_85120421	Colonocyte
chr9_85212873_85213373	Colonocyte&BEST4
chr9_85960506_85961006	Colonocyte&BEST4
chr9_89247406_89247906	Colonocyte
chr9_89996673_89997173	Colonocyte
chr9_91222998_91223498	Colonocyte
chr9_91794990_91795490	Colonocyte&BEST4
chr9_94944552_94945052	Colonocyte
chr9_95093447_95093947	Colonocyte&AC_Goblet&BEST4
chr9_95265925_95266425	Colonocyte
chr9_95730541_95731041	Colonocyte&TI_Goblet&AC_Goblet
chr9_95947061_95947561	Colonocyte
chr9_97041910_97042410	Colonocyte&AC_Goblet
chr9_98075310_98075810	Colonocyte&CD4T
chr9_98084572_98085072	Colonocyte
chr9_98247220_98247720	Colonocyte
chr9_104286628_104287128	Colonocyte&BEST4
chr9_105027896_105028396	Colonocyte
chr9_105144015_105144515	Colonocyte
chr9_105147433_105147933	Colonocyte
chr9_105255368_105255868	Colonocyte
chr9_105318697_105319197	Colonocyte
chr9_105322782_105323282	Colonocyte
chr9_105508469_105508969	Colonocyte
chr9_105701629_105702129	Colonocyte
chr9_106220249_106220749	Colonocyte
chr9_106739763_106740263	Colonocyte
chr9_106830227_106830727	Colonocyte&EEC&Endothelium
chr9_106886429_106886929	Colonocyte
chr9_107024252_107024752	Colonocyte
chr9_107522708_107523208	Colonocyte
chr9_107557481_107557981	Colonocyte
chr9_107683501_107684001	Colonocyte&BEST4&Macrophage
chr9_107684188_107684688	Colonocyte
chr9_108056014_108056514	Colonocyte&AC_Goblet
chr9_108099793_108100293	Colonocyte
chr9_108476514_108477014	Colonocyte
chr9_108478344_108478844	Colonocyte&AC_Goblet&BEST4
chr9_109297736_109298236	Colonocyte
chr9_109817795_109818295	Colonocyte&Fibroblast
chr9_110261613_110262113	Colonocyte
chr9_111470733_111471233	Colonocyte
chr9_112020616_112021116	Colonocyte
chr9_112110409_112110909	Colonocyte
chr9_112323241_112323741	Colonocyte&EEC
chr9_112349337_112349837	Colonocyte
chr9_112378623_112379123	Colonocyte
chr9_113563985_113564485	Colonocyte
chr9_114512379_114512879	Colonocyte&TI_Goblet
chr9_117772902_117773402	Colonocyte
chr9_119218229_119218729	Colonocyte
chr9_119218743_119219243	Colonocyte
chr9_121356238_121356738	Colonocyte
chr9_121356921_121357421	Colonocyte&Endothelium
chr9_123933373_123933873	Colonocyte
chr9_124445581_124446081	Colonocyte&BEST4
chr9_126228797_126229297	Colonocyte&NaiveB
chr9_127740571_127741071	Colonocyte&EEC&Fibroblast
chr9_127882209_127882709	Colonocyte
chr9_128059034_128059534	Colonocyte
chr9_129078546_129079046	Colonocyte
chr9_130411128_130411628	Colonocyte
chr9_131084371_131084871	Colonocyte
chr9_131634662_131635162	Colonocyte
chr9_135130174_135130674	Colonocyte&Endothelium
chr9_136664061_136664561	Colonocyte
chr9_136665016_136665516	Colonocyte
chr9_136931541_136932041	Colonocyte&AC_Goblet
chr9_137423700_137424200	Colonocyte
chr9_137494421_137494921	Colonocyte&AC_Goblet
chr9_137612156_137612656	Colonocyte
chr9_137695122_137695622	Colonocyte
chrX_638605_639105	Colonocyte
chrX_1353000_1353500	Colonocyte
chrX_5425646_5426146	Colonocyte
chrX_8018813_8019313	Colonocyte
chrX_8190959_8191459	Colonocyte&AC_Goblet
chrX_9374489_9374989	Colonocyte
chrX_10556305_10556805	Colonocyte&BEST4
chrX_10741499_10741999	Colonocyte
chrX_13483095_13483595	Colonocyte
chrX_13663991_13664491	Colonocyte
chrX_14405629_14406129	Colonocyte
chrX_14424430_14424930	Colonocyte
chrX_15301897_15302397	Colonocyte&Macrophage
chrX_19678888_19679388	Colonocyte&CD8T&gdT&GC_B&NaiveB
chrX_19755514_19756014	Colonocyte
chrX_23392130_23392630	Colonocyte
chrX_23883827_23884327	Colonocyte
chrX_24371339_24371839	Colonocyte&CD4T&gdT
chrX_26790009_26790509	Colonocyte
chrX_34382418_34382918	Colonocyte
chrX_37484246_37484746	Colonocyte
chrX_37566387_37566887	Colonocyte
chrX_37785441_37785941	Colonocyte&Macrophage&Neutrophil
chrX_37879703_37880203	Colonocyte
chrX_38006258_38006758	Colonocyte&TI_Goblet
chrX_39199398_39199898	Colonocyte
chrX_40035193_40035693	Colonocyte
chrX_41330320_41330820	Colonocyte&Fibroblast&Endothelium
chrX_41391526_41392026	Colonocyte&TI_Goblet&AC_Goblet&BEST4
chrX_41397156_41397656	Colonocyte
chrX_41397702_41398202	Colonocyte
chrX_44580399_44580899	Colonocyte
chrX_44994605_44995105	Colonocyte
chrX_44996260_44996760	Colonocyte
chrX_44996823_44997323	Colonocyte
chrX_45445996_45446496	Colonocyte
chrX_45771064_45771564	Colonocyte
chrX_45771864_45772364	Colonocyte
chrX_45946425_45946925	Colonocyte
chrX_47164888_47165388	Colonocyte
chrX_52628586_52629086	Colonocyte
chrX_55142455_55142955	Colonocyte
chrX_64351969_64352469	Colonocyte
chrX_65871855_65872355	Colonocyte
chrX_65932597_65933097	Colonocyte&TI_Goblet
chrX_65933145_65933645	Colonocyte
chrX_68848899_68849399	Colonocyte&AC_Goblet
chrX_68999310_68999810	Colonocyte&Macrophage&DC
chrX_70482726_70483226	Colonocyte
chrX_72270439_72270939	Colonocyte
chrX_73131211_73131711	Colonocyte&AC_Goblet
chrX_78574238_78574738	Colonocyte&AC_Goblet
chrX_78753507_78754007	Colonocyte&AC_Goblet
chrX_84174277_84174777	Colonocyte
chrX_85003573_85004073	Colonocyte
chrX_95882195_95882695	Colonocyte
chrX_97671004_97671504	Colonocyte
chrX_100808200_100808700	Colonocyte
chrX_100927247_100927747	Colonocyte
chrX_100994367_100994867	Colonocyte
chrX_103716883_103717383	Colonocyte&AC_Goblet
chrX_110090998_110091498	Colonocyte
chrX_110106449_110106949	Colonocyte
chrX_115027880_115028380	Colonocyte
chrX_118872192_118872692	Colonocyte
chrX_119343793_119344293	Colonocyte
chrX_123969680_123970180	Colonocyte
chrX_128846315_128846815	Colonocyte&TI_Goblet&AC_Goblet&BEST4
chrX_130093206_130093706	Colonocyte
chrX_133151228_133151728	Colonocyte
chrX_133370837_133371337	Colonocyte
chrX_133818467_133818967	Colonocyte
chrX_139903170_139903670	Colonocyte
chrX_142661636_142662136	Colonocyte
chrX_143318905_143319405	Colonocyte
chrX_149836536_149837036	Colonocyte
chrX_150572201_150572701	Colonocyte
chrX_150605587_150606087	Colonocyte&AC_Goblet
chr1_1068530_1069030	TI_Goblet
chr1_1124149_1124649	TI_Goblet
chr1_1124650_1125150	TI_Goblet&BEST4
chr1_1127652_1128152	TI_Goblet&Tuft
chr1_1145573_1146073	TI_Goblet
chr1_1149554_1150054	TI_Goblet
chr1_1166650_1167150	TI_Goblet&AC_Goblet
chr1_1167244_1167744	TI_Goblet&AC_Goblet&BEST4
chr1_1167917_1168417	TI_Goblet&EEC
chr1_1758690_1759190	TI_Goblet&AC_Goblet&BEST4
chr1_1759625_1760125	TI_Goblet&AC_Goblet
chr1_1782376_1782876	TI_Goblet
chr1_2045872_2046372	TI_Goblet&Fibroblast
chr1_2194852_2195352	TI_Goblet&CD8T
chr1_2199206_2199706	TI_Goblet&AC_Goblet&Macrophage&Fibroblast
chr1_2251663_2252163	TI_Goblet
chr1_2580783_2581283	TI_Goblet
chr1_2843753_2844253	TI_Goblet&AC_Goblet
chr1_3458193_3458693	TI_Goblet
chr1_3671720_3672220	TI_Goblet&EEC
chr1_3683962_3684462	TI_Goblet&AC_Goblet
chr1_5099518_5100018	TI_Goblet
chr1_6205797_6206297	TI_Goblet&AC_Goblet
chr1_6245001_6245501	TI_Goblet&EEC&GC_B
chr1_6245881_6246381	TI_Goblet
chr1_6246653_6247153	TI_Goblet&Tuft
chr1_6247554_6248054	TI_Goblet
chr1_6248451_6248951	TI_Goblet
chr1_6249013_6249513	TI_Goblet&AC_Goblet&Tuft&Fibroblast
chr1_6250026_6250526	TI_Goblet&EEC
chr1_6258564_6259064	TI_Goblet
chr1_6260365_6260865	TI_Goblet&Tuft
chr1_6260900_6261400	TI_Goblet&AC_Goblet
chr1_6261576_6262076	TI_Goblet&AC_Goblet
chr1_6269353_6269853	TI_Goblet&AC_Goblet&EEC
chr1_6269956_6270456	TI_Goblet&AC_Goblet&BEST4&Tuft&EEC
chr1_6270923_6271423	TI_Goblet&Tuft
chr1_6277572_6278072	TI_Goblet
chr1_6278077_6278577	TI_Goblet
chr1_6278639_6279139	TI_Goblet
chr1_6280736_6281236	TI_Goblet&Tuft&EEC&Neutrophil
chr1_6299389_6299889	TI_Goblet
chr1_6299915_6300415	TI_Goblet&AC_Goblet
chr1_6300480_6300980	TI_Goblet&AC_Goblet&BEST4
chr1_6301180_6301680	TI_Goblet
chr1_6321130_6321630	TI_Goblet
chr1_6325426_6325926	TI_Goblet&AC_Goblet
chr1_6331514_6332014	TI_Goblet&AC_Goblet
chr1_6343999_6344499	TI_Goblet
chr1_6344940_6345440	TI_Goblet
chr1_6362501_6363001	TI_Goblet
chr1_6408996_6409496	TI_Goblet&AC_Goblet&EEC
chr1_6426269_6426769	TI_Goblet
chr1_6488996_6489496	TI_Goblet&AC_Goblet
chr1_6582290_6582790	TI_Goblet&AC_Goblet
chr1_7223441_7223941	TI_Goblet&EEC
chr1_7265617_7266117	TI_Goblet&AC_Goblet&EEC
chr1_7278006_7278506	TI_Goblet&AC_Goblet&EEC
chr1_7289673_7290173	TI_Goblet
chr1_7335187_7335687	TI_Goblet
chr1_7341144_7341644	TI_Goblet&AC_Goblet&EEC
chr1_7703734_7704234	TI_Goblet&AC_Goblet
chr1_8026694_8027194	TI_Goblet&EEC
chr1_8182343_8182843	TI_Goblet&AC_Goblet&CD4T
chr1_8194507_8195007	TI_Goblet&AC_Goblet&Tuft&EEC
chr1_8703145_8703645	TI_Goblet
chr1_8788450_8788950	TI_Goblet&AC_Goblet&EEC
chr1_8822701_8823201	TI_Goblet&EEC
chr1_8939623_8940123	TI_Goblet
chr1_9275511_9276011	TI_Goblet&AC_Goblet&Plasma
chr1_9766751_9767251	TI_Goblet&Glial
chr1_9768195_9768695	TI_Goblet&AC_Goblet
chr1_9835717_9836217	TI_Goblet
chr1_9845769_9846269	TI_Goblet
chr1_9892494_9892994	TI_Goblet&AC_Goblet&Tuft&EEC&Endothelium
chr1_10679546_10680046	TI_Goblet&AC_Goblet&Endothelium
chr1_10681359_10681859	TI_Goblet
chr1_10755830_10756330	TI_Goblet
chr1_10837253_10837753	TI_Goblet&Tuft
chr1_10858176_10858676	TI_Goblet
chr1_10858723_10859223	TI_Goblet
chr1_11804221_11804721	TI_Goblet&AC_Goblet
chr1_11908761_11909261	TI_Goblet
chr1_12412356_12412856	TI_Goblet&AC_Goblet
chr1_12549042_12549542	TI_Goblet&Fibroblast&Endothelium
chr1_13710056_13710556	TI_Goblet
chr1_13828785_13829285	TI_Goblet
chr1_13829326_13829826	TI_Goblet&AC_Goblet
chr1_14328602_14329102	TI_Goblet
chr1_15284277_15284777	TI_Goblet&AC_Goblet&EEC
chr1_15322885_15323385	TI_Goblet&AC_Goblet&EEC
chr1_15413380_15413880	TI_Goblet&Neutrophil
chr1_15414004_15414504	TI_Goblet
chr1_15426679_15427179	TI_Goblet
chr1_15432860_15433360	TI_Goblet&AC_Goblet
chr1_15620064_15620564	TI_Goblet&AC_Goblet
chr1_15905644_15906144	TI_Goblet
chr1_16083371_16083871	TI_Goblet&AC_Goblet
chr1_16178992_16179492	TI_Goblet
chr1_16218207_16218707	TI_Goblet&AC_Goblet
chr1_16226777_16227277	TI_Goblet&AC_Goblet&Tuft
chr1_16608146_16608646	TI_Goblet&EEC
chr1_16608647_16609147	TI_Goblet
chr1_16687237_16687737	TI_Goblet
chr1_17251242_17251742	TI_Goblet&AC_Goblet
chr1_17581490_17581990	TI_Goblet&EEC
chr1_17583271_17583771	TI_Goblet&AC_Goblet&EEC
chr1_18282709_18283209	TI_Goblet&AC_Goblet&EEC
chr1_18283332_18283832	TI_Goblet&AC_Goblet&Tuft&EEC
chr1_18400666_18401166	TI_Goblet&AC_Goblet
chr1_19154809_19155309	TI_Goblet&AC_Goblet
chr1_19232175_19232675	TI_Goblet&AC_Goblet&Fibroblast
chr1_19270368_19270868	TI_Goblet
chr1_19285156_19285656	TI_Goblet&EEC
chr1_19412639_19413139	TI_Goblet&AC_Goblet&EEC
chr1_19420523_19421023	TI_Goblet&AC_Goblet
chr1_19468304_19468804	TI_Goblet
chr1_19486463_19486963	TI_Goblet&AC_Goblet
chr1_19547740_19548240	TI_Goblet&AC_Goblet&EEC
chr1_19945853_19946353	TI_Goblet
chr1_19946385_19946885	TI_Goblet&Paneth
chr1_20172083_20172583	TI_Goblet&AC_Goblet
chr1_20194115_20194615	TI_Goblet&AC_Goblet
chr1_20197329_20197829	TI_Goblet
chr1_20269248_20269748	TI_Goblet
chr1_20281714_20282214	TI_Goblet
chr1_20286980_20287480	TI_Goblet
chr1_20469369_20469869	TI_Goblet
chr1_20470222_20470722	TI_Goblet&AC_Goblet&BEST4&EEC
chr1_20470735_20471235	TI_Goblet&AC_Goblet
chr1_20473048_20473548	TI_Goblet
chr1_20474985_20475485	TI_Goblet
chr1_20489318_20489818	TI_Goblet&AC_Goblet
chr1_21451951_21452451	TI_Goblet&AC_Goblet
chr1_21453907_21454407	TI_Goblet&AC_Goblet&Fibroblast
chr1_21590032_21590532	TI_Goblet&Neutrophil&Fibroblast
chr1_21619612_21620112	TI_Goblet
chr1_21620587_21621087	TI_Goblet&AC_Goblet
chr1_21633373_21633873	TI_Goblet&AC_Goblet
chr1_21633898_21634398	TI_Goblet&AC_Goblet
chr1_21634933_21635433	TI_Goblet&AC_Goblet
chr1_21639570_21640070	TI_Goblet&AC_Goblet
chr1_21647857_21648357	TI_Goblet&AC_Goblet
chr1_21655654_21656154	TI_Goblet
chr1_21656371_21656871	TI_Goblet
chr1_21659108_21659608	TI_Goblet&AC_Goblet
chr1_21761017_21761517	TI_Goblet&BEST4&MemoryB&Neutrophil
chr1_21918345_21918845	TI_Goblet
chr1_22053083_22053583	TI_Goblet
chr1_22142209_22142709	TI_Goblet&AC_Goblet&EEC
chr1_22143018_22143518	TI_Goblet&AC_Goblet&EEC&Plasma&Fibroblast
chr1_22143830_22144330	TI_Goblet&AC_Goblet&EEC
chr1_22144332_22144832	TI_Goblet&AC_Goblet
chr1_22163502_22164002	TI_Goblet&AC_Goblet&EEC
chr1_22259380_22259880	TI_Goblet&AC_Goblet&Fibroblast
chr1_22348344_22348844	TI_Goblet&AC_Goblet&EEC
chr1_22412932_22413432	TI_Goblet&EEC&Fibroblast
chr1_22414103_22414603	TI_Goblet&AC_Goblet&EEC&Fibroblast
chr1_23102115_23102615	TI_Goblet&AC_Goblet&Endothelium
chr1_23329838_23330338	TI_Goblet
chr1_23417505_23418005	TI_Goblet&AC_Goblet&EEC
chr1_23421191_23421691	TI_Goblet&AC_Goblet
chr1_23421710_23422210	TI_Goblet&AC_Goblet&Fibroblast
chr1_23483952_23484452	TI_Goblet&AC_Goblet&Plasma&Fibroblast&Endothelium
chr1_23524147_23524647	TI_Goblet&AC_Goblet
chr1_23524734_23525234	TI_Goblet&AC_Goblet&Plasma
chr1_23567784_23568284	TI_Goblet&AC_Goblet
chr1_23617182_23617682	TI_Goblet
chr1_23794025_23794525	TI_Goblet
chr1_23796682_23797182	TI_Goblet
chr1_23799489_23799989	TI_Goblet&AC_Goblet
chr1_24016548_24017048	TI_Goblet
chr1_24023271_24023771	TI_Goblet&BEST4
chr1_24114972_24115472	TI_Goblet&AC_Goblet
chr1_24136106_24136606	TI_Goblet&EEC&Paneth
chr1_24187090_24187590	TI_Goblet&CD8T&NaiveB&Plasma
chr1_24266973_24267473	TI_Goblet
chr1_24414874_24415374	TI_Goblet&AC_Goblet
chr1_24417619_24418119	TI_Goblet
chr1_24426683_24427183	TI_Goblet
chr1_24502144_24502644	TI_Goblet&EEC&CD4T&CD8T
chr1_24632245_24632745	TI_Goblet
chr1_24632761_24633261	TI_Goblet
chr1_24724713_24725213	TI_Goblet&AC_Goblet&BEST4&Endothelium
chr1_24743359_24743859	TI_Goblet&GC_B&Plasma
chr1_25799768_25800268	TI_Goblet&Tuft&Endothelium
chr1_25944921_25945421	TI_Goblet&AC_Goblet&EEC
chr1_26279200_26279700	TI_Goblet&AC_Goblet
chr1_26280286_26280786	TI_Goblet
chr1_26281249_26281749	TI_Goblet&MemoryB
chr1_26284683_26285183	TI_Goblet&CD4T&CD8T&gdT&MemoryB
chr1_26302312_26302812	TI_Goblet
chr1_26302922_26303422	TI_Goblet&Fibroblast
chr1_26970285_26970785	TI_Goblet&AC_Goblet
chr1_26970810_26971310	TI_Goblet&AC_Goblet
chr1_26991287_26991787	TI_Goblet&EEC&Macrophage
chr1_28346143_28346643	TI_Goblet&AC_Goblet&EEC
chr1_28380396_28380896	TI_Goblet&AC_Goblet
chr1_28395230_28395730	TI_Goblet&AC_Goblet
chr1_28540588_28541088	TI_Goblet&AC_Goblet
chr1_29563558_29564058	TI_Goblet&EEC
chr1_29569859_29570359	TI_Goblet&EEC
chr1_30709586_30710086	TI_Goblet&EEC
chr1_31021326_31021826	TI_Goblet
chr1_31040016_31040516	TI_Goblet&EEC
chr1_31670250_31670750	TI_Goblet
chr1_31672232_31672732	TI_Goblet
chr1_31673032_31673532	TI_Goblet&AC_Goblet
chr1_31683941_31684441	TI_Goblet
chr1_31704590_31705090	TI_Goblet&AC_Goblet&Fibroblast
chr1_31705109_31705609	TI_Goblet&CD8T&gdT&Fibroblast
chr1_32094741_32095241	TI_Goblet&AC_Goblet
chr1_32138897_32139397	TI_Goblet
chr1_32142648_32143148	TI_Goblet&AC_Goblet&EEC&Fibroblast
chr1_32215525_32216025	TI_Goblet&AC_Goblet&Tuft
chr1_32216589_32217089	TI_Goblet&AC_Goblet
chr1_32289208_32289708	TI_Goblet
chr1_32290172_32290672	TI_Goblet
chr1_32291046_32291546	TI_Goblet&AC_Goblet
chr1_32308926_32309426	TI_Goblet&AC_Goblet
chr1_32714207_32714707	TI_Goblet&AC_Goblet
chr1_34825469_34825969	TI_Goblet&AC_Goblet&EEC&Endothelium
chr1_35589001_35589501	TI_Goblet&AC_Goblet&EEC
chr1_35809224_35809724	TI_Goblet
chr1_37499121_37499621	TI_Goblet&AC_Goblet
chr1_37697676_37698176	TI_Goblet&AC_Goblet
chr1_38098403_38098903	TI_Goblet&AC_Goblet
chr1_38986588_38987088	TI_Goblet&AC_Goblet&Tuft&EEC
chr1_39116838_39117338	TI_Goblet
chr1_39117567_39118067	TI_Goblet&AC_Goblet
chr1_39799112_39799612	TI_Goblet&Plasma
chr1_39835892_39836392	TI_Goblet&EEC
chr1_39859243_39859743	TI_Goblet&AC_Goblet
chr1_39859806_39860306	TI_Goblet&AC_Goblet
chr1_39892505_39893005	TI_Goblet&BEST4&Macrophage
chr1_39960310_39960810	TI_Goblet&AC_Goblet&BEST4&GC_B
chr1_40649183_40649683	TI_Goblet&AC_Goblet
chr1_40649928_40650428	TI_Goblet&GC_B&Plasma
chr1_40651069_40651569	TI_Goblet&AC_Goblet
chr1_40652931_40653431	TI_Goblet&AC_Goblet
chr1_40662790_40663290	TI_Goblet
chr1_40712417_40712917	TI_Goblet&AC_Goblet&EEC
chr1_40748791_40749291	TI_Goblet&AC_Goblet
chr1_40750558_40751058	TI_Goblet
chr1_40868233_40868733	TI_Goblet&AC_Goblet&EEC
chr1_41382027_41382527	TI_Goblet&AC_Goblet
chr1_41385437_41385937	TI_Goblet
chr1_42272897_42273397	TI_Goblet
chr1_42392219_42392719	TI_Goblet&AC_Goblet
chr1_42935880_42936380	TI_Goblet
chr1_42937120_42937620	TI_Goblet
chr1_42937679_42938179	TI_Goblet&AC_Goblet
chr1_42938243_42938743	TI_Goblet&BEST4
chr1_43427550_43428050	TI_Goblet
chr1_43465404_43465904	TI_Goblet
chr1_43506220_43506720	TI_Goblet
chr1_43519778_43520278	TI_Goblet&AC_Goblet&EEC
chr1_43974083_43974583	TI_Goblet
chr1_43979626_43980126	TI_Goblet&Plasma
chr1_43981019_43981519	TI_Goblet&AC_Goblet
chr1_43997202_43997702	TI_Goblet&AC_Goblet&EEC
chr1_44025616_44026116	TI_Goblet&GC_B
chr1_44246767_44247267	TI_Goblet&EEC
chr1_44289470_44289970	TI_Goblet&AC_Goblet&EEC
chr1_44294474_44294974	TI_Goblet&AC_Goblet&EEC&Fibroblast
chr1_44798646_44799146	TI_Goblet&EEC
chr1_44807677_44808177	TI_Goblet&CD4T&Macrophage&Neutrophil&Fibroblast&Endothelium
chr1_45360932_45361432	TI_Goblet
chr1_45809704_45810204	TI_Goblet
chr1_45848050_45848550	TI_Goblet
chr1_45938029_45938529	TI_Goblet&AC_Goblet&BEST4
chr1_46039404_46039904	TI_Goblet&AC_Goblet&BEST4
chr1_46180733_46181233	TI_Goblet&AC_Goblet
chr1_46182437_46182937	TI_Goblet
chr1_46652265_46652765	TI_Goblet
chr1_46662207_46662707	TI_Goblet&AC_Goblet
chr1_46705335_46705835	TI_Goblet
chr1_46719725_46720225	TI_Goblet&AC_Goblet&BEST4
chr1_46721678_46722178	TI_Goblet
chr1_47180113_47180613	TI_Goblet&AC_Goblet
chr1_47322574_47323074	TI_Goblet&EEC
chr1_47324683_47325183	TI_Goblet&AC_Goblet
chr1_47771654_47772154	TI_Goblet&AC_Goblet&EEC
chr1_47785425_47785925	TI_Goblet
chr1_47809218_47809718	TI_Goblet&AC_Goblet
chr1_47809737_47810237	TI_Goblet&AC_Goblet
chr1_47810714_47811214	TI_Goblet&AC_Goblet
chr1_47831514_47832014	TI_Goblet
chr1_47837794_47838294	TI_Goblet&AC_Goblet
chr1_47838770_47839270	TI_Goblet&AC_Goblet
chr1_47889270_47889770	TI_Goblet&EEC
chr1_48530660_48531160	TI_Goblet&EEC
chr1_50027765_50028265	TI_Goblet&BEST4&EEC
chr1_50943338_50943838	TI_Goblet
chr1_51328840_51329340	TI_Goblet&AC_Goblet&EEC
chr1_51331172_51331672	TI_Goblet&AC_Goblet&EEC
chr1_51334656_51335156	TI_Goblet&AC_Goblet&EEC
chr1_51344838_51345338	TI_Goblet&AC_Goblet&EEC&Plasma
chr1_51551814_51552314	TI_Goblet&AC_Goblet
chr1_51957510_51958010	TI_Goblet&AC_Goblet&EEC
chr1_51977040_51977540	TI_Goblet&AC_Goblet&EEC
chr1_53172750_53173250	TI_Goblet&EEC&GC_B&NaiveB&Fibroblast
chr1_53175410_53175910	TI_Goblet&Endothelium
chr1_53176441_53176941	TI_Goblet&EEC&Fibroblast
chr1_53183791_53184291	TI_Goblet&BEST4
chr1_54094230_54094730	TI_Goblet&AC_Goblet
chr1_54308999_54309499	TI_Goblet
chr1_54340032_54340532	TI_Goblet
chr1_54977848_54978348	TI_Goblet
chr1_54980422_54980922	TI_Goblet&AC_Goblet&EEC
chr1_54989453_54989953	TI_Goblet&AC_Goblet&EEC
chr1_55191235_55191735	TI_Goblet&AC_Goblet&EEC
chr1_56025897_56026397	TI_Goblet&AC_Goblet
chr1_56028833_56029333	TI_Goblet&AC_Goblet
chr1_56029558_56030058	TI_Goblet&AC_Goblet
chr1_56064803_56065303	TI_Goblet
chr1_56132439_56132939	TI_Goblet&Endothelium
chr1_56142244_56142744	TI_Goblet&AC_Goblet
chr1_56506379_56506879	TI_Goblet
chr1_56744564_56745064	TI_Goblet
chr1_56754639_56755139	TI_Goblet
chr1_56788064_56788564	TI_Goblet&AC_Goblet&EEC
chr1_57464613_57465113	TI_Goblet&Paneth
chr1_57576672_57577172	TI_Goblet
chr1_58024446_58024946	TI_Goblet&AC_Goblet&EEC
chr1_58538960_58539460	TI_Goblet
chr1_58539493_58539993	TI_Goblet&AC_Goblet
chr1_58778985_58779485	TI_Goblet&Plasma
chr1_58782193_58782693	TI_Goblet&NaiveB&MemoryB&Plasma
chr1_58802925_58803425	TI_Goblet&AC_Goblet
chr1_58803805_58804305	TI_Goblet&AC_Goblet
chr1_58805823_58806323	TI_Goblet&AC_Goblet&BEST4&Plasma
chr1_58896583_58897083	TI_Goblet
chr1_59114061_59114561	TI_Goblet&AC_Goblet
chr1_59193304_59193804	TI_Goblet&AC_Goblet
chr1_59428818_59429318	TI_Goblet
chr1_59477296_59477796	TI_Goblet&AC_Goblet
chr1_61142546_61143046	TI_Goblet&AC_Goblet&EEC&Endothelium
chr1_61143127_61143627	TI_Goblet&AC_Goblet&EEC
chr1_61322704_61323204	TI_Goblet&AC_Goblet&EEC
chr1_61323646_61324146	TI_Goblet
chr1_64742461_64742961	TI_Goblet
chr1_65066614_65067114	TI_Goblet&AC_Goblet&Fibroblast
chr1_66646731_66647231	TI_Goblet
chr1_66648229_66648729	TI_Goblet
chr1_66695017_66695517	TI_Goblet&BEST4&Macrophage&Endothelium
chr1_66980682_66981182	TI_Goblet&AC_Goblet
chr1_67105455_67105955	TI_Goblet&AC_Goblet
chr1_67573442_67573942	TI_Goblet&Fibroblast
chr1_67796400_67796900	TI_Goblet
chr1_67813767_67814267	TI_Goblet
chr1_67853569_67854069	TI_Goblet&EEC
chr1_67869438_67869938	TI_Goblet&EEC
chr1_67880027_67880527	TI_Goblet&AC_Goblet&BEST4&EEC
chr1_68143484_68143984	TI_Goblet
chr1_68173276_68173776	TI_Goblet
chr1_68174621_68175121	TI_Goblet
chr1_69258643_69259143	TI_Goblet
chr1_73056771_73057271	TI_Goblet
chr1_73394228_73394728	TI_Goblet&EEC
chr1_75731991_75732491	TI_Goblet
chr1_76422895_76423395	TI_Goblet
chr1_76673891_76674391	TI_Goblet
chr1_76726116_76726616	TI_Goblet&AC_Goblet&Fibroblast
chr1_76853537_76854037	TI_Goblet&EEC
chr1_77783078_77783578	TI_Goblet
chr1_78501125_78501625	TI_Goblet
chr1_80752872_80753372	TI_Goblet&AC_Goblet
chr1_80754966_80755466	TI_Goblet
chr1_83398086_83398586	TI_Goblet
chr1_83532531_83533031	TI_Goblet&AC_Goblet
chr1_83583555_83584055	TI_Goblet&AC_Goblet
chr1_83828043_83828543	TI_Goblet
chr1_83854279_83854779	TI_Goblet&AC_Goblet
chr1_83872502_83873002	TI_Goblet&AC_Goblet
chr1_84296376_84296876	TI_Goblet&AC_Goblet
chr1_84443194_84443694	TI_Goblet&AC_Goblet
chr1_85283445_85283945	TI_Goblet
chr1_85283971_85284471	TI_Goblet
chr1_85288852_85289352	TI_Goblet
chr1_85424670_85425170	TI_Goblet&BEST4
chr1_86409397_86409897	TI_Goblet
chr1_86416353_86416853	TI_Goblet
chr1_86419240_86419740	TI_Goblet&CD4T&MemoryB
chr1_86433946_86434446	TI_Goblet&AC_Goblet
chr1_86434699_86435199	TI_Goblet
chr1_86435276_86435776	TI_Goblet&AC_Goblet
chr1_86466338_86466838	TI_Goblet&AC_Goblet&EEC
chr1_86466937_86467437	TI_Goblet&AC_Goblet
chr1_86468480_86468980	TI_Goblet&AC_Goblet
chr1_86470780_86471280	TI_Goblet&Macrophage
chr1_86472100_86472600	TI_Goblet
chr1_86476973_86477473	TI_Goblet
chr1_86479635_86480135	TI_Goblet
chr1_86485906_86486406	TI_Goblet
chr1_86496550_86497050	TI_Goblet
chr1_86499151_86499651	TI_Goblet
chr1_86500863_86501363	TI_Goblet&AC_Goblet
chr1_86501507_86502007	TI_Goblet&AC_Goblet
chr1_86502082_86502582	TI_Goblet&AC_Goblet&Plasma
chr1_86502609_86503109	TI_Goblet&AC_Goblet
chr1_86503138_86503638	TI_Goblet&EEC&Macrophage&Endothelium
chr1_86503709_86504209	TI_Goblet&AC_Goblet&Endothelium
chr1_86516305_86516805	TI_Goblet
chr1_86517281_86517781	TI_Goblet
chr1_86788237_86788737	TI_Goblet
chr1_86817229_86817729	TI_Goblet
chr1_87423752_87424252	TI_Goblet
chr1_87424486_87424986	TI_Goblet
chr1_88216393_88216893	TI_Goblet&BEST4&EEC
chr1_88678378_88678878	TI_Goblet
chr1_89091176_89091676	TI_Goblet&EEC
chr1_89221279_89221779	TI_Goblet
chr1_89990290_89990790	TI_Goblet&AC_Goblet
chr1_91028219_91028719	TI_Goblet&EEC
chr1_91685911_91686411	TI_Goblet&EEC&Endothelium
chr1_92354267_92354767	TI_Goblet&AC_Goblet
chr1_92411484_92411984	TI_Goblet&AC_Goblet&EEC
chr1_92442259_92442759	TI_Goblet&AC_Goblet
chr1_92446405_92446905	TI_Goblet
chr1_92483512_92484012	TI_Goblet&AC_Goblet&CD8T&gdT&GC_B&Plasma
chr1_92485756_92486256	TI_Goblet&CD4T&CD8T&gdT&Plasma
chr1_92486805_92487305	TI_Goblet&AC_Goblet&gdT&Plasma
chr1_92916807_92917307	TI_Goblet&Fibroblast
chr1_92949595_92950095	TI_Goblet&AC_Goblet
chr1_93324858_93325358	TI_Goblet&AC_Goblet&EEC
chr1_93328670_93329170	TI_Goblet&AC_Goblet&Plasma&Fibroblast
chr1_93613896_93614396	TI_Goblet&EEC&Fibroblast
chr1_93620779_93621279	TI_Goblet
chr1_93621597_93622097	TI_Goblet
chr1_93622112_93622612	TI_Goblet&AC_Goblet&Tuft&EEC
chr1_93622617_93623117	TI_Goblet&AC_Goblet
chr1_93999411_93999911	TI_Goblet
chr1_93999926_94000426	TI_Goblet&EEC
chr1_94000456_94000956	TI_Goblet&EEC
chr1_94002004_94002504	TI_Goblet
chr1_94068112_94068612	TI_Goblet
chr1_94539486_94539986	TI_Goblet
chr1_94541183_94541683	TI_Goblet
chr1_94541702_94542202	TI_Goblet
chr1_94678165_94678665	TI_Goblet&Fibroblast
chr1_94698379_94698879	TI_Goblet
chr1_94722322_94722822	TI_Goblet
chr1_94736526_94737026	TI_Goblet
chr1_94737096_94737596	TI_Goblet
chr1_94773333_94773833	TI_Goblet
chr1_95084329_95084829	TI_Goblet&AC_Goblet
chr1_95287748_95288248	TI_Goblet&AC_Goblet&EEC
chr1_98086685_98087185	TI_Goblet
chr1_98386607_98387107	TI_Goblet&AC_Goblet
chr1_98405388_98405888	TI_Goblet&gdT
chr1_98415162_98415662	TI_Goblet
chr1_100448277_100448777	TI_Goblet&AC_Goblet&EEC
chr1_100451269_100451769	TI_Goblet
chr1_100452558_100453058	TI_Goblet&AC_Goblet&CD4T&CD8T&gdT
chr1_105716995_105717495	TI_Goblet
chr1_105717797_105718297	TI_Goblet
chr1_106998371_106998871	TI_Goblet&AC_Goblet
chr1_107534596_107535096	TI_Goblet&AC_Goblet
chr1_107620237_107620737	TI_Goblet&EEC
chr1_107649593_107650093	TI_Goblet&BEST4&EEC
chr1_107771334_107771834	TI_Goblet
chr1_108585279_108585779	TI_Goblet&gdT
chr1_108598293_108598793	TI_Goblet&AC_Goblet
chr1_108697936_108698436	TI_Goblet
chr1_109113772_109114272	TI_Goblet&AC_Goblet&EEC&CD4T&CD8T&gdT
chr1_109777361_109777861	TI_Goblet&Fibroblast
chr1_109848552_109849052	TI_Goblet
chr1_109935371_109935871	TI_Goblet
chr1_110119866_110120366	TI_Goblet&AC_Goblet&EEC&Paneth
chr1_110202969_110203469	TI_Goblet&AC_Goblet
chr1_110224187_110224687	TI_Goblet
chr1_110320051_110320551	TI_Goblet
chr1_110320959_110321459	TI_Goblet&AC_Goblet
chr1_110609974_110610474	TI_Goblet&AC_Goblet
chr1_110612009_110612509	TI_Goblet&AC_Goblet&EEC
chr1_111194015_111194515	TI_Goblet&AC_Goblet
chr1_111195312_111195812	TI_Goblet
chr1_111208801_111209301	TI_Goblet
chr1_111210506_111211006	TI_Goblet
chr1_111509204_111509704	TI_Goblet
chr1_111551991_111552491	TI_Goblet
chr1_111561260_111561760	TI_Goblet
chr1_111565893_111566393	TI_Goblet
chr1_111592560_111593060	TI_Goblet&CD8T&gdT&NaiveB&Plasma&Endothelium
chr1_111660133_111660633	TI_Goblet&AC_Goblet
chr1_111660634_111661134	TI_Goblet&AC_Goblet
chr1_111733239_111733739	TI_Goblet&EEC&Macrophage&DC&Neutrophil&Fibroblast&Pericyte&Endothelium
chr1_111739215_111739715	TI_Goblet&AC_Goblet&EEC&NaiveB&Plasma&Neutrophil&Endothelium
chr1_111740156_111740656	TI_Goblet&Plasma&Macrophage&Fibroblast&Endothelium
chr1_112394729_112395229	TI_Goblet&AC_Goblet
chr1_112449491_112449991	TI_Goblet&AC_Goblet
chr1_112841179_112841679	TI_Goblet&AC_Goblet
chr1_112988296_112988796	TI_Goblet
chr1_113191559_113192059	TI_Goblet&Plasma
chr1_113192199_113192699	TI_Goblet&BEST4&Plasma
chr1_113293642_113294142	TI_Goblet
chr1_113308363_113308863	TI_Goblet
chr1_113324935_113325435	TI_Goblet
chr1_113912916_113913416	TI_Goblet&Fibroblast&Endothelium
chr1_114755896_114756396	TI_Goblet&gdT&Plasma
chr1_115952492_115952992	TI_Goblet&AC_Goblet
chr1_116260606_116261106	TI_Goblet&AC_Goblet
chr1_116573955_116574455	TI_Goblet
chr1_116664278_116664778	TI_Goblet
chr1_117147001_117147501	TI_Goblet&EEC
chr1_117857379_117857879	TI_Goblet&AC_Goblet
chr1_117927289_117927789	TI_Goblet
chr1_119015480_119015980	TI_Goblet&AC_Goblet
chr1_119565081_119565581	TI_Goblet&AC_Goblet&BEST4
chr1_119766420_119766920	TI_Goblet
chr1_119786442_119786942	TI_Goblet&AC_Goblet
chr1_119792057_119792557	TI_Goblet
chr1_119792574_119793074	TI_Goblet
chr1_119795381_119795881	TI_Goblet
chr1_119803729_119804229	TI_Goblet&EEC
chr1_119810545_119811045	TI_Goblet
chr1_119811356_119811856	TI_Goblet&AC_Goblet
chr1_119814206_119814706	TI_Goblet&AC_Goblet
chr1_119829034_119829534	TI_Goblet&AC_Goblet&EEC
chr1_119829538_119830038	TI_Goblet&AC_Goblet&EEC
chr1_119831101_119831601	TI_Goblet
chr1_119861440_119861940	TI_Goblet&AC_Goblet&EEC
chr1_145740093_145740593	TI_Goblet&AC_Goblet
chr1_145860575_145861075	TI_Goblet
chr1_145953848_145954348	TI_Goblet&AC_Goblet
chr1_145954784_145955284	TI_Goblet
chr1_145963021_145963521	TI_Goblet
chr1_145998142_145998642	TI_Goblet&AC_Goblet&Endothelium
chr1_147235791_147236291	TI_Goblet
chr1_147612379_147612879	TI_Goblet&EEC
chr1_148166558_148167058	TI_Goblet
chr1_148362596_148363096	TI_Goblet&BEST4
chr1_148372600_148373100	TI_Goblet&CD4T&CD8T&gdT
chr1_148388669_148389169	TI_Goblet&CD4T&CD8T&GC_B&Plasma
chr1_148918387_148918887	TI_Goblet&EEC
chr1_149899903_149900403	TI_Goblet&EEC&gdT
chr1_150008669_150009169	TI_Goblet&EEC
chr1_150011139_150011639	TI_Goblet
chr1_150477685_150478185	TI_Goblet&AC_Goblet
chr1_150579429_150579929	TI_Goblet&Macrophage
chr1_150826265_150826765	TI_Goblet
chr1_153237091_153237591	TI_Goblet
chr1_153568498_153568998	TI_Goblet&EEC
chr1_153627297_153627797	TI_Goblet&Fibroblast&Endothelium
chr1_153633057_153633557	TI_Goblet
chr1_153768201_153768701	TI_Goblet&AC_Goblet&BEST4&Tuft
chr1_153774404_153774904	TI_Goblet&CD8T&Fibroblast&Endothelium
chr1_153953925_153954425	TI_Goblet
chr1_154186760_154187260	TI_Goblet&AC_Goblet&EEC
chr1_154351323_154351823	TI_Goblet&AC_Goblet&EEC
chr1_154351839_154352339	TI_Goblet&AC_Goblet&EEC
chr1_154730163_154730663	TI_Goblet&AC_Goblet&EEC&Endothelium
chr1_155005474_155005974	TI_Goblet
chr1_155117550_155118050	TI_Goblet&AC_Goblet
chr1_155127102_155127602	TI_Goblet
chr1_155136728_155137228	TI_Goblet&AC_Goblet
chr1_155184805_155185305	TI_Goblet&AC_Goblet&GC_B
chr1_155920672_155921172	TI_Goblet&AC_Goblet
chr1_156000950_156001450	TI_Goblet
chr1_156002450_156002950	TI_Goblet&AC_Goblet
chr1_156003283_156003783	TI_Goblet
chr1_156003849_156004349	TI_Goblet
chr1_156004755_156005255	TI_Goblet&AC_Goblet
chr1_156053595_156054095	TI_Goblet
chr1_156104996_156105496	TI_Goblet&Macrophage&Fibroblast&Endothelium
chr1_156115088_156115588	TI_Goblet&AC_Goblet
chr1_156123585_156124085	TI_Goblet&Fibroblast&Endothelium
chr1_156125123_156125623	TI_Goblet&Macrophage
chr1_156141110_156141610	TI_Goblet&Plasma&Macrophage
chr1_156470418_156470918	TI_Goblet&AC_Goblet
chr1_156577422_156577922	TI_Goblet&AC_Goblet&EEC
chr1_156746333_156746833	TI_Goblet
chr1_156751622_156752122	TI_Goblet
chr1_156760420_156760920	TI_Goblet&EEC
chr1_156907845_156908345	TI_Goblet
chr1_156945976_156946476	TI_Goblet&AC_Goblet
chr1_157054304_157054804	TI_Goblet
chr1_157154273_157154773	TI_Goblet
chr1_157510610_157511110	TI_Goblet&AC_Goblet&GC_B&Plasma
chr1_157585574_157586074	TI_Goblet
chr1_159803675_159804175	TI_Goblet
chr1_159817531_159818031	TI_Goblet&AC_Goblet&EEC
chr1_159822831_159823331	TI_Goblet&AC_Goblet
chr1_159852971_159853471	TI_Goblet
chr1_159899958_159900458	TI_Goblet&AC_Goblet
chr1_159914198_159914698	TI_Goblet&AC_Goblet&EEC
chr1_160045596_160046096	TI_Goblet&BEST4
chr1_160858107_160858607	TI_Goblet&AC_Goblet
chr1_160874899_160875399	TI_Goblet
chr1_160881239_160881739	TI_Goblet&AC_Goblet
chr1_160883534_160884034	TI_Goblet
chr1_160887740_160888240	TI_Goblet&AC_Goblet
chr1_160888900_160889400	TI_Goblet&AC_Goblet
chr1_160949352_160949852	TI_Goblet&EEC
chr1_161014408_161014908	TI_Goblet
chr1_161017766_161018266	TI_Goblet
chr1_161021856_161022356	TI_Goblet
chr1_161022403_161022903	TI_Goblet
chr1_161096987_161097487	TI_Goblet
chr1_161133716_161134216	TI_Goblet
chr1_161397987_161398487	TI_Goblet&AC_Goblet
chr1_161832504_161833004	TI_Goblet
chr1_161943659_161944159	TI_Goblet&AC_Goblet
chr1_162158565_162159065	TI_Goblet
chr1_162159415_162159915	TI_Goblet&AC_Goblet
chr1_162178381_162178881	TI_Goblet&AC_Goblet
chr1_162179112_162179612	TI_Goblet&AC_Goblet
chr1_162381900_162382400	TI_Goblet
chr1_162868867_162869367	TI_Goblet&AC_Goblet&EEC
chr1_165050177_165050677	TI_Goblet
chr1_165068695_165069195	TI_Goblet&AC_Goblet
chr1_165876213_165876713	TI_Goblet
chr1_166603197_166603697	TI_Goblet&AC_Goblet
chr1_166840530_166841030	TI_Goblet
chr1_167082587_167083087	TI_Goblet&AC_Goblet
chr1_167199546_167200046	TI_Goblet
chr1_167219084_167219584	TI_Goblet
chr1_167676102_167676602	TI_Goblet&AC_Goblet&GC_B
chr1_168920022_168920522	TI_Goblet&Fibroblast&Endothelium
chr1_169086686_169087186	TI_Goblet&AC_Goblet&EEC
chr1_169337413_169337913	TI_Goblet
chr1_169510666_169511166	TI_Goblet&AC_Goblet
chr1_169572181_169572681	TI_Goblet&AC_Goblet&EEC
chr1_169894386_169894886	TI_Goblet
chr1_170131394_170131894	TI_Goblet&AC_Goblet
chr1_172177802_172178302	TI_Goblet&AC_Goblet
chr1_173122341_173122841	TI_Goblet&Macrophage&Fibroblast&Endothelium
chr1_173893657_173894157	TI_Goblet
chr1_174640435_174640935	TI_Goblet
chr1_177581149_177581649	TI_Goblet&BEST4
chr1_177871610_177872110	TI_Goblet
chr1_177872472_177872972	TI_Goblet&AC_Goblet
chr1_177873178_177873678	TI_Goblet&AC_Goblet&EEC
chr1_177885564_177886064	TI_Goblet
chr1_177920867_177921367	TI_Goblet
chr1_178188782_178189282	TI_Goblet&EEC
chr1_178540566_178541066	TI_Goblet
chr1_178639516_178640016	TI_Goblet
chr1_179021816_179022316	TI_Goblet&EEC
chr1_179264636_179265136	TI_Goblet&EEC
chr1_179288949_179289449	TI_Goblet
chr1_179596593_179597093	TI_Goblet
chr1_180168001_180168501	TI_Goblet&AC_Goblet
chr1_180168834_180169334	TI_Goblet&AC_Goblet
chr1_180269804_180270304	TI_Goblet&AC_Goblet&BEST4
chr1_181090668_181091168	TI_Goblet
chr1_181108197_181108697	TI_Goblet&CD4T
chr1_181112441_181112941	TI_Goblet&AC_Goblet&Paneth
chr1_181112944_181113444	TI_Goblet&AC_Goblet&Fibroblast
chr1_181117578_181118078	TI_Goblet&AC_Goblet
chr1_181127037_181127537	TI_Goblet
chr1_182146296_182146796	TI_Goblet&AC_Goblet&Macrophage&Neutrophil
chr1_182225744_182226244	TI_Goblet
chr1_182237312_182237812	TI_Goblet
chr1_182385019_182385519	TI_Goblet&AC_Goblet
chr1_182405967_182406467	TI_Goblet&AC_Goblet
chr1_183060345_183060845	TI_Goblet&EEC&Fibroblast&Endothelium
chr1_183061667_183062167	TI_Goblet
chr1_183069828_183070328	TI_Goblet&AC_Goblet
chr1_183086936_183087436	TI_Goblet&AC_Goblet
chr1_183369374_183369874	TI_Goblet&AC_Goblet&EEC
chr1_184437254_184437754	TI_Goblet
chr1_184597634_184598134	TI_Goblet&AC_Goblet
chr1_184650399_184650899	TI_Goblet&AC_Goblet
chr1_184789886_184790386	TI_Goblet&AC_Goblet
chr1_184791976_184792476	TI_Goblet&AC_Goblet
chr1_184792559_184793059	TI_Goblet&AC_Goblet&EEC&Macrophage
chr1_185311748_185312248	TI_Goblet
chr1_185315345_185315845	TI_Goblet&AC_Goblet
chr1_185404155_185404655	TI_Goblet&AC_Goblet&Fibroblast
chr1_185405077_185405577	TI_Goblet
chr1_185448722_185449222	TI_Goblet&AC_Goblet
chr1_185449579_185450079	TI_Goblet
chr1_185674080_185674580	TI_Goblet&AC_Goblet&NaiveB&MemoryB&Macrophage&DC&Endothelium
chr1_185857352_185857852	TI_Goblet
chr1_186093323_186093823	TI_Goblet&AC_Goblet&Endothelium
chr1_186578270_186578770	TI_Goblet
chr1_187261514_187262014	TI_Goblet&AC_Goblet&Paneth
chr1_187449942_187450442	TI_Goblet
chr1_187451220_187451720	TI_Goblet
chr1_187462924_187463424	TI_Goblet
chr1_187465375_187465875	TI_Goblet
chr1_187467172_187467672	TI_Goblet
chr1_187474244_187474744	TI_Goblet&EEC
chr1_187490828_187491328	TI_Goblet
chr1_187491395_187491895	TI_Goblet&EEC
chr1_189355594_189356094	TI_Goblet&AC_Goblet
chr1_189356172_189356672	TI_Goblet&AC_Goblet
chr1_189382305_189382805	TI_Goblet
chr1_190102883_190103383	TI_Goblet
chr1_190414987_190415487	TI_Goblet
chr1_190436554_190437054	TI_Goblet
chr1_192692806_192693306	TI_Goblet
chr1_192861847_192862347	TI_Goblet&AC_Goblet&EEC
chr1_192862454_192862954	TI_Goblet&AC_Goblet
chr1_193008896_193009396	TI_Goblet
chr1_193009420_193009920	TI_Goblet&EEC
chr1_193036240_193036740	TI_Goblet&AC_Goblet&BEST4&EEC
chr1_193308338_193308838	TI_Goblet&EEC
chr1_193355120_193355620	TI_Goblet&BEST4
chr1_193431526_193432026	TI_Goblet&AC_Goblet
chr1_194256249_194256749	TI_Goblet
chr1_198156689_198157189	TI_Goblet
chr1_200185576_200186076	TI_Goblet&AC_Goblet
chr1_200296255_200296755	TI_Goblet&AC_Goblet
chr1_200674284_200674784	TI_Goblet&AC_Goblet
chr1_201276868_201277368	TI_Goblet&AC_Goblet
chr1_202012639_202013139	TI_Goblet&Tuft
chr1_202013921_202014421	TI_Goblet&BEST4
chr1_202014843_202015343	TI_Goblet
chr1_202067116_202067616	TI_Goblet&AC_Goblet
chr1_202073179_202073679	TI_Goblet&AC_Goblet&EEC
chr1_202113856_202114356	TI_Goblet&AC_Goblet&Tuft
chr1_202220653_202221153	TI_Goblet&AC_Goblet
chr1_202374025_202374525	TI_Goblet&AC_Goblet
chr1_202807829_202808329	TI_Goblet
chr1_202809129_202809629	TI_Goblet
chr1_202811268_202811768	TI_Goblet&CD4T&CD8T
chr1_202855301_202855801	TI_Goblet
chr1_203273115_203273615	TI_Goblet&Plasma
chr1_203274993_203275493	TI_Goblet&EEC&Macrophage&Fibroblast
chr1_203282122_203282622	TI_Goblet&EEC
chr1_203326233_203326733	TI_Goblet&CD4T&NaiveB&MemoryB
chr1_203411418_203411918	TI_Goblet
chr1_203487607_203488107	TI_Goblet&EEC&Plasma&Fibroblast
chr1_203639036_203639536	TI_Goblet&AC_Goblet&EEC&Endothelium
chr1_204102684_204103184	TI_Goblet
chr1_204340129_204340629	TI_Goblet&EEC
chr1_204348153_204348653	TI_Goblet&AC_Goblet
chr1_204348742_204349242	TI_Goblet&AC_Goblet&EEC&Fibroblast
chr1_204362944_204363444	TI_Goblet
chr1_204451645_204452145	TI_Goblet
chr1_204510886_204511386	TI_Goblet&Neutrophil
chr1_204708494_204708994	TI_Goblet&EEC&Plasma
chr1_204711076_204711576	TI_Goblet&AC_Goblet&Plasma
chr1_204712869_204713369	TI_Goblet&AC_Goblet
chr1_204713605_204714105	TI_Goblet
chr1_204918734_204919234	TI_Goblet&AC_Goblet&EEC
chr1_204920933_204921433	TI_Goblet&AC_Goblet&EEC
chr1_205274392_205274892	TI_Goblet&AC_Goblet
chr1_205279868_205280368	TI_Goblet&AC_Goblet&NaiveB&Plasma
chr1_205352306_205352806	TI_Goblet&AC_Goblet&EEC
chr1_205536631_205537131	TI_Goblet&AC_Goblet
chr1_205568697_205569197	TI_Goblet&AC_Goblet
chr1_205664248_205664748	TI_Goblet
chr1_205798551_205799051	TI_Goblet
chr1_206021183_206021683	TI_Goblet
chr1_206021694_206022194	TI_Goblet
chr1_206023677_206024177	TI_Goblet&AC_Goblet&BEST4
chr1_206144071_206144571	TI_Goblet
chr1_206144600_206145100	TI_Goblet&EEC
chr1_206672822_206673322	TI_Goblet&Plasma&Macrophage&DC
chr1_206710022_206710522	TI_Goblet&EEC
chr1_206713921_206714421	TI_Goblet
chr1_207081046_207081546	TI_Goblet&EEC
chr1_207124323_207124823	TI_Goblet&AC_Goblet
chr1_207659727_207660227	TI_Goblet&BEST4
chr1_207712847_207713347	TI_Goblet
chr1_207848147_207848647	TI_Goblet&AC_Goblet
chr1_207865288_207865788	TI_Goblet
chr1_207962605_207963105	TI_Goblet&AC_Goblet
chr1_207963499_207963999	TI_Goblet&Endothelium
chr1_208181745_208182245	TI_Goblet
chr1_208206156_208206656	TI_Goblet&AC_Goblet
chr1_208244160_208244660	TI_Goblet&Tuft
chr1_208737127_208737627	TI_Goblet&AC_Goblet&Fibroblast
chr1_208784463_208784963	TI_Goblet&AC_Goblet
chr1_209024574_209025074	TI_Goblet&AC_Goblet
chr1_209782760_209783260	TI_Goblet
chr1_209823400_209823900	TI_Goblet&AC_Goblet
chr1_209825533_209826033	TI_Goblet&AC_Goblet
chr1_209826066_209826566	TI_Goblet&AC_Goblet&EEC
chr1_210252507_210253007	TI_Goblet&AC_Goblet
chr1_211537163_211537663	TI_Goblet
chr1_211980026_211980526	TI_Goblet
chr1_212088492_212088992	TI_Goblet&AC_Goblet
chr1_212108169_212108669	TI_Goblet&AC_Goblet&EEC
chr1_212155150_212155650	TI_Goblet
chr1_212229487_212229987	TI_Goblet
chr1_212291429_212291929	TI_Goblet&CD8T&NaiveB
chr1_212485856_212486356	TI_Goblet&AC_Goblet&BEST4&EEC&Paneth&Macrophage&DC
chr1_212486572_212487072	TI_Goblet&EEC&Macrophage
chr1_212498668_212499168	TI_Goblet&EEC
chr1_212513939_212514439	TI_Goblet&Macrophage
chr1_212520689_212521189	TI_Goblet&AC_Goblet
chr1_212606642_212607142	TI_Goblet
chr1_212609794_212610294	TI_Goblet
chr1_213779157_213779657	TI_Goblet&AC_Goblet
chr1_214678316_214678816	TI_Goblet
chr1_215682170_215682670	TI_Goblet
chr1_216071241_216071741	TI_Goblet&AC_Goblet&EEC&Paneth
chr1_216079057_216079557	TI_Goblet
chr1_216092003_216092503	TI_Goblet
chr1_220158478_220158978	TI_Goblet
chr1_220164453_220164953	TI_Goblet&EEC
chr1_220732968_220733468	TI_Goblet&Endothelium
chr1_221709723_221710223	TI_Goblet&AC_Goblet&EEC&GC_B
chr1_221715402_221715902	TI_Goblet&AC_Goblet&Tuft&EEC&CD8T&Fibroblast&Endothelium
chr1_221723471_221723971	TI_Goblet&AC_Goblet
chr1_221737611_221738111	TI_Goblet
chr1_221742741_221743241	TI_Goblet&AC_Goblet
chr1_222592759_222593259	TI_Goblet
chr1_222600167_222600667	TI_Goblet&AC_Goblet
chr1_222601197_222601697	TI_Goblet&AC_Goblet
chr1_222611155_222611655	TI_Goblet&AC_Goblet
chr1_222613639_222614139	TI_Goblet&AC_Goblet
chr1_222615085_222615585	TI_Goblet&AC_Goblet&EEC
chr1_222622691_222623191	TI_Goblet&AC_Goblet&EEC
chr1_222736990_222737490	TI_Goblet&AC_Goblet&EEC
chr1_222738031_222738531	TI_Goblet&MemoryB
chr1_222738622_222739122	TI_Goblet&NaiveB&MemoryB
chr1_222739411_222739911	TI_Goblet
chr1_222740516_222741016	TI_Goblet
chr1_222915244_222915744	TI_Goblet
chr1_222916021_222916521	TI_Goblet&AC_Goblet
chr1_222921887_222922387	TI_Goblet&AC_Goblet
chr1_223002170_223002670	TI_Goblet&AC_Goblet
chr1_223654039_223654539	TI_Goblet&AC_Goblet
chr1_223655107_223655607	TI_Goblet&AC_Goblet
chr1_223706392_223706892	TI_Goblet&AC_Goblet
chr1_225474893_225475393	TI_Goblet
chr1_226127723_226128223	TI_Goblet
chr1_226671472_226671972	TI_Goblet
chr1_226974038_226974538	TI_Goblet&Fibroblast
chr1_227255012_227255512	TI_Goblet
chr1_227299667_227300167	TI_Goblet&AC_Goblet
chr1_227306102_227306602	TI_Goblet
chr1_227320406_227320906	TI_Goblet
chr1_227766251_227766751	TI_Goblet&EEC&CD4T&CD8T&gdT&NK&Plasma
chr1_227768415_227768915	TI_Goblet&EEC
chr1_227934744_227935244	TI_Goblet&AC_Goblet&Fibroblast
chr1_227946200_227946700	TI_Goblet&AC_Goblet&EEC&Plasma
chr1_227946915_227947415	TI_Goblet&AC_Goblet
chr1_227947760_227948260	TI_Goblet&AC_Goblet&EEC&Fibroblast
chr1_227948475_227948975	TI_Goblet&AC_Goblet
chr1_228404283_228404783	TI_Goblet&CD8T
chr1_228406725_228407225	TI_Goblet
chr1_229001406_229001906	TI_Goblet&AC_Goblet
chr1_229221129_229221629	TI_Goblet&EEC
chr1_229842835_229843335	TI_Goblet
chr1_230185063_230185563	TI_Goblet&AC_Goblet
chr1_230267430_230267930	TI_Goblet&AC_Goblet
chr1_230280291_230280791	TI_Goblet
chr1_230281487_230281987	TI_Goblet
chr1_230643936_230644436	TI_Goblet&AC_Goblet
chr1_230735364_230735864	TI_Goblet&AC_Goblet&EEC
chr1_230744262_230744762	TI_Goblet
chr1_230746558_230747058	TI_Goblet&AC_Goblet
chr1_230747082_230747582	TI_Goblet&AC_Goblet
chr1_230748088_230748588	TI_Goblet&AC_Goblet
chr1_230748680_230749180	TI_Goblet&AC_Goblet
chr1_230750583_230751083	TI_Goblet&AC_Goblet
chr1_230751522_230752022	TI_Goblet&AC_Goblet
chr1_230958320_230958820	TI_Goblet&AC_Goblet&BEST4
chr1_231248699_231249199	TI_Goblet&AC_Goblet
chr1_231404234_231404734	TI_Goblet
chr1_231423593_231424093	TI_Goblet
chr1_231487713_231488213	TI_Goblet&EEC
chr1_232629987_232630487	TI_Goblet
chr1_232631679_232632179	TI_Goblet&AC_Goblet
chr1_232853879_232854379	TI_Goblet&AC_Goblet&EEC
chr1_232966607_232967107	TI_Goblet
chr1_233059392_233059892	TI_Goblet&AC_Goblet
chr1_233654616_233655116	TI_Goblet
chr1_233665777_233666277	TI_Goblet
chr1_234355724_234356224	TI_Goblet
chr1_234544533_234545033	TI_Goblet&AC_Goblet&EEC
chr1_234709846_234710346	TI_Goblet&AC_Goblet&EEC
chr1_235625293_235625793	TI_Goblet&AC_Goblet
chr1_235879941_235880441	TI_Goblet&GC_B&NaiveB&MemoryB&Macrophage&DC&Neutrophil
chr1_235885175_235885675	TI_Goblet
chr1_235923341_235923841	TI_Goblet&AC_Goblet
chr1_236084031_236084531	TI_Goblet&Fibroblast
chr1_237736714_237737214	TI_Goblet&CD4T&GC_B
chr1_237760921_237761421	TI_Goblet
chr1_238288304_238288804	TI_Goblet
chr1_239891545_239892045	TI_Goblet&EEC
chr1_244046791_244047291	TI_Goblet
chr1_245101164_245101664	TI_Goblet
chr1_245972772_245973272	TI_Goblet&Tuft
chr1_245999566_246000066	TI_Goblet&BEST4
chr1_248788166_248788666	TI_Goblet&AC_Goblet&BEST4&EEC
chr1_248798735_248799235	TI_Goblet
chr10_307784_308284	TI_Goblet
chr10_1432114_1432614	TI_Goblet&AC_Goblet
chr10_1451333_1451833	TI_Goblet&AC_Goblet
chr10_3000020_3000520	TI_Goblet
chr10_3061476_3061976	TI_Goblet&AC_Goblet
chr10_3776966_3777466	TI_Goblet
chr10_4227056_4227556	TI_Goblet
chr10_4724082_4724582	TI_Goblet
chr10_4770726_4771226	TI_Goblet&Macrophage&DC&Endothelium
chr10_5360477_5360977	TI_Goblet&AC_Goblet&EEC
chr10_5516064_5516564	TI_Goblet
chr10_5549533_5550033	TI_Goblet&AC_Goblet
chr10_5611841_5612341	TI_Goblet&EEC
chr10_5648062_5648562	TI_Goblet
chr10_5648610_5649110	TI_Goblet&EEC
chr10_5885651_5886151	TI_Goblet&AC_Goblet
chr10_5969912_5970412	TI_Goblet
chr10_6178777_6179277	TI_Goblet
chr10_6287297_6287797	TI_Goblet&AC_Goblet&EEC
chr10_7814823_7815323	TI_Goblet
chr10_9743613_9744113	TI_Goblet&AC_Goblet
chr10_9745145_9745645	TI_Goblet&AC_Goblet
chr10_10095727_10096227	TI_Goblet
chr10_11663366_11663866	TI_Goblet
chr10_11664067_11664567	TI_Goblet&Paneth&GC_B&MemoryB&Plasma
chr10_11683443_11683943	TI_Goblet&AC_Goblet&EEC&GC_B&NaiveB
chr10_12404945_12405445	TI_Goblet&EEC&Plasma
chr10_12801620_12802120	TI_Goblet
chr10_12806358_12806858	TI_Goblet
chr10_12969043_12969543	TI_Goblet&BEST4
chr10_13088206_13088706	TI_Goblet&AC_Goblet
chr10_13283195_13283695	TI_Goblet&AC_Goblet
chr10_13681036_13681536	TI_Goblet&EEC
chr10_14500132_14500632	TI_Goblet
chr10_14553481_14553981	TI_Goblet&AC_Goblet
chr10_14554024_14554524	TI_Goblet&AC_Goblet
chr10_14554744_14555244	TI_Goblet&CD4T&Neutrophil
chr10_14581885_14582385	TI_Goblet&AC_Goblet
chr10_14582430_14582930	TI_Goblet&AC_Goblet&CD4T
chr10_14602781_14603281	TI_Goblet
chr10_14623023_14623523	TI_Goblet&AC_Goblet
chr10_14624532_14625032	TI_Goblet&AC_Goblet
chr10_17883557_17884057	TI_Goblet&AC_Goblet&EEC
chr10_17885572_17886072	TI_Goblet
chr10_17942948_17943448	TI_Goblet&AC_Goblet
chr10_18406144_18406644	TI_Goblet&AC_Goblet
chr10_18624086_18624586	TI_Goblet
chr10_18657621_18658121	TI_Goblet
chr10_18687139_18687639	TI_Goblet
chr10_18802261_18802761	TI_Goblet
chr10_19052748_19053248	TI_Goblet
chr10_19352361_19352861	TI_Goblet&AC_Goblet&EEC
chr10_19816628_19817128	TI_Goblet&BEST4&Macrophage&Fibroblast
chr10_19904067_19904567	TI_Goblet&EEC&Macrophage
chr10_19922198_19922698	TI_Goblet
chr10_19968377_19968877	TI_Goblet
chr10_19998448_19998948	TI_Goblet&AC_Goblet
chr10_20088298_20088798	TI_Goblet&AC_Goblet
chr10_20090947_20091447	TI_Goblet&AC_Goblet
chr10_20092539_20093039	TI_Goblet
chr10_20097822_20098322	TI_Goblet
chr10_20100154_20100654	TI_Goblet&AC_Goblet&EEC&Macrophage&Fibroblast&Endothelium
chr10_20105217_20105717	TI_Goblet&AC_Goblet&EEC
chr10_22615621_22616121	TI_Goblet&AC_Goblet&GC_B&MemoryB&Plasma&Neutrophil
chr10_23409116_23409616	TI_Goblet&AC_Goblet
chr10_24680956_24681456	TI_Goblet&AC_Goblet
chr10_25685222_25685722	TI_Goblet&AC_Goblet
chr10_26785172_26785672	TI_Goblet&AC_Goblet
chr10_26841650_26842150	TI_Goblet&AC_Goblet&CD4T
chr10_27240883_27241383	TI_Goblet&gdT&GC_B&NaiveB&MemoryB&Plasma
chr10_27243759_27244259	TI_Goblet&AC_Goblet&EEC
chr10_28839530_28840030	TI_Goblet
chr10_28916142_28916642	TI_Goblet&EEC
chr10_28928464_28928964	TI_Goblet
chr10_29104374_29104874	TI_Goblet
chr10_30358067_30358567	TI_Goblet
chr10_30553813_30554313	TI_Goblet&Macrophage
chr10_31926731_31927231	TI_Goblet
chr10_31936900_31937400	TI_Goblet&AC_Goblet&EEC
chr10_32105035_32105535	TI_Goblet&AC_Goblet
chr10_32132311_32132811	TI_Goblet
chr10_32163160_32163660	TI_Goblet
chr10_32163668_32164168	TI_Goblet
chr10_32190236_32190736	TI_Goblet&AC_Goblet
chr10_32298034_32298534	TI_Goblet
chr10_32332173_32332673	TI_Goblet&AC_Goblet&CD4T&CD8T&gdT
chr10_33216677_33217177	TI_Goblet&AC_Goblet&EEC
chr10_34206200_34206700	TI_Goblet&AC_Goblet
chr10_34252989_34253489	TI_Goblet
chr10_34293993_34294493	TI_Goblet&AC_Goblet&EEC
chr10_34345294_34345794	TI_Goblet
chr10_34346472_34346972	TI_Goblet&AC_Goblet
chr10_34405708_34406208	TI_Goblet&AC_Goblet
chr10_34434221_34434721	TI_Goblet&Fibroblast
chr10_34438269_34438769	TI_Goblet
chr10_34477198_34477698	TI_Goblet&AC_Goblet&EEC
chr10_34489391_34489891	TI_Goblet&EEC
chr10_34530801_34531301	TI_Goblet
chr10_34633320_34633820	TI_Goblet&AC_Goblet&EEC
chr10_34767092_34767592	TI_Goblet&AC_Goblet
chr10_43176498_43176998	TI_Goblet
chr10_43355836_43356336	TI_Goblet&AC_Goblet
chr10_43444343_43444843	TI_Goblet&BEST4
chr10_44112161_44112661	TI_Goblet&AC_Goblet&Endothelium
chr10_44395359_44395859	TI_Goblet&AC_Goblet&Paneth
chr10_45426072_45426572	TI_Goblet&AC_Goblet&EEC
chr10_45495368_45495868	TI_Goblet
chr10_46046200_46046700	TI_Goblet&BEST4
chr10_46552733_46553233	TI_Goblet&AC_Goblet&EEC
chr10_46558541_46559041	TI_Goblet&AC_Goblet&EEC&Paneth
chr10_47346584_47347084	TI_Goblet&EEC
chr10_48444239_48444739	TI_Goblet
chr10_48454209_48454709	TI_Goblet
chr10_48711820_48712320	TI_Goblet
chr10_50218715_50219215	TI_Goblet&AC_Goblet
chr10_50584962_50585462	TI_Goblet
chr10_50586440_50586940	TI_Goblet
chr10_50600166_50600666	TI_Goblet&EEC
chr10_50932119_50932619	TI_Goblet&AC_Goblet
chr10_51063097_51063597	TI_Goblet&AC_Goblet
chr10_51074702_51075202	TI_Goblet&AC_Goblet&Fibroblast
chr10_51196480_51196980	TI_Goblet&AC_Goblet
chr10_51201891_51202391	TI_Goblet&AC_Goblet
chr10_52254018_52254518	TI_Goblet
chr10_52256799_52257299	TI_Goblet
chr10_52313433_52313933	TI_Goblet
chr10_53569233_53569733	TI_Goblet
chr10_55335312_55335812	TI_Goblet
chr10_55398454_55398954	TI_Goblet&AC_Goblet
chr10_55410538_55411038	TI_Goblet&AC_Goblet&EEC&Endothelium
chr10_59135234_59135734	TI_Goblet
chr10_59139980_59140480	TI_Goblet
chr10_59702261_59702761	TI_Goblet&AC_Goblet
chr10_59723417_59723917	TI_Goblet
chr10_59991059_59991559	TI_Goblet&Tuft
chr10_60187757_60188257	TI_Goblet
chr10_60282737_60283237	TI_Goblet&AC_Goblet&BEST4&EEC&NaiveB&MemoryB&Macrophage
chr10_60944500_60945000	TI_Goblet&Tuft&Macrophage
chr10_60951270_60951770	TI_Goblet&AC_Goblet&EEC
chr10_60953383_60953883	TI_Goblet
chr10_60956079_60956579	TI_Goblet&AC_Goblet
chr10_60989316_60989816	TI_Goblet&BEST4
chr10_61547387_61547887	TI_Goblet&AC_Goblet
chr10_61612270_61612770	TI_Goblet
chr10_61967212_61967712	TI_Goblet
chr10_62136738_62137238	TI_Goblet
chr10_63763654_63764154	TI_Goblet&AC_Goblet
chr10_64120526_64121026	TI_Goblet&BEST4
chr10_65275231_65275731	TI_Goblet&EEC
chr10_65284574_65285074	TI_Goblet
chr10_65291223_65291723	TI_Goblet
chr10_65320314_65320814	TI_Goblet
chr10_66538838_66539338	TI_Goblet
chr10_66572611_66573111	TI_Goblet&EEC
chr10_66627106_66627606	TI_Goblet
chr10_67819724_67820224	TI_Goblet&AC_Goblet&EEC
chr10_67835665_67836165	TI_Goblet&EEC
chr10_69446593_69447093	TI_Goblet&EEC
chr10_69451203_69451703	TI_Goblet
chr10_69451711_69452211	TI_Goblet&AC_Goblet
chr10_69458165_69458665	TI_Goblet&BEST4&Macrophage
chr10_70814042_70814542	TI_Goblet
chr10_70852078_70852578	TI_Goblet
chr10_70919158_70919658	TI_Goblet&AC_Goblet
chr10_71040182_71040682	TI_Goblet&AC_Goblet
chr10_71293598_71294098	TI_Goblet&AC_Goblet
chr10_71347866_71348366	TI_Goblet&AC_Goblet
chr10_71698287_71698787	TI_Goblet&gdT
chr10_71772635_71773135	TI_Goblet
chr10_71831847_71832347	TI_Goblet
chr10_72098354_72098854	TI_Goblet&AC_Goblet&EEC
chr10_72275287_72275787	TI_Goblet
chr10_72290997_72291497	TI_Goblet&CD4T&Neutrophil
chr10_72308492_72308992	TI_Goblet
chr10_72309347_72309847	TI_Goblet&AC_Goblet
chr10_72310101_72310601	TI_Goblet&AC_Goblet
chr10_72331841_72332341	TI_Goblet&Tuft&NaiveB
chr10_72703110_72703610	TI_Goblet&AC_Goblet
chr10_73530719_73531219	TI_Goblet&AC_Goblet
chr10_73589463_73589963	TI_Goblet
chr10_74821280_74821780	TI_Goblet&AC_Goblet
chr10_74822017_74822517	TI_Goblet&AC_Goblet
chr10_74871546_74872046	TI_Goblet&BEST4
chr10_74874768_74875268	TI_Goblet
chr10_74875864_74876364	TI_Goblet&AC_Goblet&EEC&Fibroblast
chr10_74921587_74922087	TI_Goblet
chr10_74922879_74923379	TI_Goblet&AC_Goblet
chr10_74937517_74938017	TI_Goblet&BEST4&EEC
chr10_74948072_74948572	TI_Goblet&AC_Goblet
chr10_75022207_75022707	TI_Goblet&EEC
chr10_75206046_75206546	TI_Goblet
chr10_75234574_75235074	TI_Goblet
chr10_75243470_75243970	TI_Goblet&AC_Goblet
chr10_75616071_75616571	TI_Goblet
chr10_75733243_75733743	TI_Goblet&AC_Goblet&BEST4&EEC
chr10_76113912_76114412	TI_Goblet
chr10_76114465_76114965	TI_Goblet&EEC
chr10_76415510_76416010	TI_Goblet&AC_Goblet
chr10_77162680_77163180	TI_Goblet
chr10_77247020_77247520	TI_Goblet&Paneth
chr10_77285715_77286215	TI_Goblet&EEC
chr10_77286744_77287244	TI_Goblet&EEC
chr10_77325040_77325540	TI_Goblet&Tuft&EEC
chr10_77350595_77351095	TI_Goblet&Fibroblast
chr10_77385258_77385758	TI_Goblet
chr10_77391871_77392371	TI_Goblet
chr10_77409358_77409858	TI_Goblet
chr10_77456355_77456855	TI_Goblet&AC_Goblet&EEC&Paneth
chr10_77480497_77480997	TI_Goblet&AC_Goblet
chr10_77484942_77485442	TI_Goblet&AC_Goblet
chr10_77511470_77511970	TI_Goblet
chr10_77512062_77512562	TI_Goblet
chr10_77513671_77514171	TI_Goblet&AC_Goblet
chr10_77517640_77518140	TI_Goblet
chr10_77557127_77557627	TI_Goblet&AC_Goblet
chr10_77603376_77603876	TI_Goblet&AC_Goblet
chr10_77605437_77605937	TI_Goblet&AC_Goblet
chr10_77637562_77638062	TI_Goblet&AC_Goblet
chr10_77638229_77638729	TI_Goblet&AC_Goblet
chr10_77720704_77721204	TI_Goblet
chr10_78540272_78540772	TI_Goblet&AC_Goblet&EEC
chr10_78578803_78579303	TI_Goblet&EEC&Macrophage&DC
chr10_79007870_79008370	TI_Goblet&AC_Goblet
chr10_79059147_79059647	TI_Goblet&EEC
chr10_79069315_79069815	TI_Goblet
chr10_79070190_79070690	TI_Goblet&Fibroblast
chr10_79127132_79127632	TI_Goblet&Macrophage&Neutrophil
chr10_79175399_79175899	TI_Goblet
chr10_79310739_79311239	TI_Goblet&AC_Goblet
chr10_79314783_79315283	TI_Goblet
chr10_79328666_79329166	TI_Goblet
chr10_79342188_79342688	TI_Goblet&AC_Goblet
chr10_79343172_79343672	TI_Goblet&AC_Goblet
chr10_79726549_79727049	TI_Goblet&AC_Goblet
chr10_80187423_80187923	TI_Goblet&CD4T&CD8T&gdT&GC_B&NaiveB&MemoryB&Plasma
chr10_80201533_80202033	TI_Goblet&AC_Goblet
chr10_80202062_80202562	TI_Goblet&AC_Goblet
chr10_84004092_84004592	TI_Goblet&AC_Goblet
chr10_86752240_86752740	TI_Goblet&AC_Goblet&EEC
chr10_86862735_86863235	TI_Goblet&AC_Goblet
chr10_87216072_87216572	TI_Goblet&Endothelium
chr10_87618768_87619268	TI_Goblet&AC_Goblet&EEC
chr10_87845883_87846383	TI_Goblet
chr10_88216948_88217448	TI_Goblet
chr10_88346496_88346996	TI_Goblet&AC_Goblet
chr10_88363331_88363831	TI_Goblet
chr10_88374363_88374863	TI_Goblet&AC_Goblet
chr10_88377418_88377918	TI_Goblet&AC_Goblet
chr10_88837579_88838079	TI_Goblet
chr10_88850637_88851137	TI_Goblet
chr10_89185518_89186018	TI_Goblet&AC_Goblet
chr10_91162498_91162998	TI_Goblet
chr10_91287330_91287830	TI_Goblet
chr10_91613491_91613991	TI_Goblet&AC_Goblet&BEST4&EEC&Fibroblast
chr10_91614174_91614674	TI_Goblet&AC_Goblet
chr10_91709238_91709738	TI_Goblet
chr10_91924140_91924640	TI_Goblet&NaiveB&Plasma&Macrophage
chr10_92208659_92209159	TI_Goblet
chr10_92747556_92748056	TI_Goblet&AC_Goblet&BEST4&NaiveB&MemoryB
chr10_92758495_92758995	TI_Goblet
chr10_93011060_93011560	TI_Goblet&AC_Goblet
chr10_93028873_93029373	TI_Goblet
chr10_93440376_93440876	TI_Goblet
chr10_93475027_93475527	TI_Goblet&AC_Goblet
chr10_93542354_93542854	TI_Goblet&AC_Goblet
chr10_93549928_93550428	TI_Goblet
chr10_93566344_93566844	TI_Goblet&AC_Goblet&EEC
chr10_93576870_93577370	TI_Goblet&AC_Goblet&EEC
chr10_93577426_93577926	TI_Goblet&AC_Goblet
chr10_93578972_93579472	TI_Goblet
chr10_93591507_93592007	TI_Goblet&BEST4&Endothelium
chr10_93600521_93601021	TI_Goblet
chr10_93601089_93601589	TI_Goblet&AC_Goblet
chr10_93812625_93813125	TI_Goblet&EEC
chr10_95404793_95405293	TI_Goblet&AC_Goblet
chr10_95524611_95525111	TI_Goblet
chr10_95528834_95529334	TI_Goblet&Endothelium
chr10_95558949_95559449	TI_Goblet
chr10_96515399_96515899	TI_Goblet&AC_Goblet
chr10_96598812_96599312	TI_Goblet
chr10_96902625_96903125	TI_Goblet&gdT
chr10_96904625_96905125	TI_Goblet&EEC
chr10_98332768_98333268	TI_Goblet&EEC&Fibroblast
chr10_100020183_100020683	TI_Goblet&AC_Goblet
chr10_100035476_100035976	TI_Goblet
chr10_101065517_101066017	TI_Goblet
chr10_101070014_101070514	TI_Goblet&AC_Goblet
chr10_101089910_101090410	TI_Goblet&EEC
chr10_101094938_101095438	TI_Goblet&BEST4
chr10_101095468_101095968	TI_Goblet&AC_Goblet
chr10_102197936_102198436	TI_Goblet&AC_Goblet
chr10_102198651_102199151	TI_Goblet&AC_Goblet
chr10_102235479_102235979	TI_Goblet
chr10_102643546_102644046	TI_Goblet&Endothelium
chr10_102645356_102645856	TI_Goblet&AC_Goblet&Macrophage&Fibroblast&Endothelium
chr10_103491897_103492397	TI_Goblet&BEST4&EEC&Fibroblast
chr10_103493474_103493974	TI_Goblet&EEC&CD4T&Plasma
chr10_103494285_103494785	TI_Goblet&AC_Goblet&BEST4&EEC
chr10_103498936_103499436	TI_Goblet&Plasma
chr10_103548703_103549203	TI_Goblet&AC_Goblet&BEST4&Tuft
chr10_103549311_103549811	TI_Goblet&AC_Goblet&Paneth
chr10_103554828_103555328	TI_Goblet&AC_Goblet&BEST4&Tuft&EEC&Macrophage&Fibroblast
chr10_103557419_103557919	TI_Goblet&AC_Goblet&BEST4
chr10_103564756_103565256	TI_Goblet&AC_Goblet
chr10_103575540_103576040	TI_Goblet&EEC&Fibroblast
chr10_103576765_103577265	TI_Goblet&AC_Goblet&EEC&Fibroblast
chr10_103578748_103579248	TI_Goblet&AC_Goblet&EEC&Paneth
chr10_103758219_103758719	TI_Goblet&EEC&Macrophage
chr10_103760936_103761436	TI_Goblet&EEC&Endothelium
chr10_103806692_103807192	TI_Goblet
chr10_103839140_103839640	TI_Goblet&EEC&Fibroblast
chr10_103839868_103840368	TI_Goblet&AC_Goblet
chr10_103842555_103843055	TI_Goblet&AC_Goblet
chr10_103858334_103858834	TI_Goblet&Macrophage
chr10_104395011_104395511	TI_Goblet
chr10_105063728_105064228	TI_Goblet
chr10_105468297_105468797	TI_Goblet
chr10_105719533_105720033	TI_Goblet
chr10_107618283_107618783	TI_Goblet&AC_Goblet&EEC
chr10_107623216_107623716	TI_Goblet
chr10_107626826_107627326	TI_Goblet&AC_Goblet
chr10_107971924_107972424	TI_Goblet
chr10_108033468_108033968	TI_Goblet&AC_Goblet&BEST4&EEC
chr10_108052928_108053428	TI_Goblet&AC_Goblet&EEC
chr10_108070760_108071260	TI_Goblet&AC_Goblet
chr10_108204362_108204862	TI_Goblet
chr10_109542115_109542615	TI_Goblet
chr10_109965367_109965867	TI_Goblet&AC_Goblet&EEC&Fibroblast
chr10_110673907_110674407	TI_Goblet
chr10_110758126_110758626	TI_Goblet&AC_Goblet
chr10_112695430_112695930	TI_Goblet&BEST4
chr10_112716902_112717402	TI_Goblet&BEST4
chr10_112742740_112743240	TI_Goblet
chr10_112793450_112793950	TI_Goblet&AC_Goblet
chr10_113018593_113019093	TI_Goblet&AC_Goblet
chr10_113019581_113020081	TI_Goblet&AC_Goblet&EEC
chr10_113072832_113073332	TI_Goblet
chr10_113089481_113089981	TI_Goblet
chr10_113100179_113100679	TI_Goblet&EEC&Paneth
chr10_113108710_113109210	TI_Goblet&Paneth
chr10_113631002_113631502	TI_Goblet&AC_Goblet
chr10_113901294_113901794	TI_Goblet
chr10_113905703_113906203	TI_Goblet
chr10_113927436_113927936	TI_Goblet&AC_Goblet&BEST4&EEC
chr10_113959361_113959861	TI_Goblet&AC_Goblet
chr10_113997490_113997990	TI_Goblet&AC_Goblet&EEC
chr10_113998203_113998703	TI_Goblet&AC_Goblet
chr10_114084959_114085459	TI_Goblet
chr10_114141943_114142443	TI_Goblet
chr10_114518469_114518969	TI_Goblet&AC_Goblet
chr10_114519892_114520392	TI_Goblet&AC_Goblet
chr10_114520405_114520905	TI_Goblet&AC_Goblet&BEST4
chr10_114728194_114728694	TI_Goblet
chr10_114767544_114768044	TI_Goblet
chr10_114768056_114768556	TI_Goblet
chr10_114768787_114769287	TI_Goblet
chr10_114962390_114962890	TI_Goblet&AC_Goblet&Tuft
chr10_116108040_116108540	TI_Goblet
chr10_118394515_118395015	TI_Goblet&AC_Goblet&BEST4
chr10_118459149_118459649	TI_Goblet&AC_Goblet
chr10_118481810_118482310	TI_Goblet&AC_Goblet
chr10_118484097_118484597	TI_Goblet&AC_Goblet
chr10_118500620_118501120	TI_Goblet&AC_Goblet
chr10_118544017_118544517	TI_Goblet
chr10_118592366_118592866	TI_Goblet
chr10_118592905_118593405	TI_Goblet&AC_Goblet&EEC
chr10_118596028_118596528	TI_Goblet
chr10_118596735_118597235	TI_Goblet
chr10_118840050_118840550	TI_Goblet
chr10_119080659_119081159	TI_Goblet
chr10_119081160_119081660	TI_Goblet
chr10_119264097_119264597	TI_Goblet&AC_Goblet&EEC&Endothelium
chr10_119264651_119265151	TI_Goblet&EEC
chr10_119318861_119319361	TI_Goblet
chr10_120406320_120406820	TI_Goblet&BEST4
chr10_121080361_121080861	TI_Goblet&EEC
chr10_121095275_121095775	TI_Goblet
chr10_121235635_121236135	TI_Goblet&AC_Goblet
chr10_121243230_121243730	TI_Goblet&AC_Goblet&Fibroblast
chr10_121243807_121244307	TI_Goblet
chr10_121245789_121246289	TI_Goblet&AC_Goblet
chr10_121260255_121260755	TI_Goblet
chr10_121324780_121325280	TI_Goblet
chr10_121418545_121419045	TI_Goblet&AC_Goblet&Tuft
chr10_121436692_121437192	TI_Goblet
chr10_121543515_121544015	TI_Goblet
chr10_121572917_121573417	TI_Goblet&AC_Goblet
chr10_121606382_121606882	TI_Goblet
chr10_122293899_122294399	TI_Goblet&BEST4
chr10_122689369_122689869	TI_Goblet&BEST4
chr10_123765953_123766453	TI_Goblet
chr10_124152134_124152634	TI_Goblet
chr10_124678054_124678554	TI_Goblet&AC_Goblet&CD4T
chr10_124708091_124708591	TI_Goblet&AC_Goblet&EEC
chr10_124864310_124864810	TI_Goblet&AC_Goblet&BEST4&EEC
chr10_125886781_125887281	TI_Goblet
chr10_125900995_125901495	TI_Goblet
chr10_125903079_125903579	TI_Goblet
chr10_125913199_125913699	TI_Goblet&AC_Goblet
chr10_126940656_126941156	TI_Goblet&EEC
chr10_127882726_127883226	TI_Goblet&AC_Goblet&Paneth
chr10_127887964_127888464	TI_Goblet
chr10_127906699_127907199	TI_Goblet
chr10_128553692_128554192	TI_Goblet&AC_Goblet&BEST4
chr10_132408332_132408832	TI_Goblet&AC_Goblet
chr10_132685436_132685936	TI_Goblet&AC_Goblet&BEST4
chr10_133261955_133262455	TI_Goblet&Neutrophil
chr10_133262603_133263103	TI_Goblet&EEC&Neutrophil
chr11_364401_364901	TI_Goblet&AC_Goblet
chr11_441767_442267	TI_Goblet&AC_Goblet
chr11_488984_489484	TI_Goblet&AC_Goblet
chr11_554835_555335	TI_Goblet&Tuft
chr11_611913_612413	TI_Goblet&AC_Goblet
chr11_613514_614014	TI_Goblet
chr11_615219_615719	TI_Goblet
chr11_690947_691447	TI_Goblet&AC_Goblet
chr11_827043_827543	TI_Goblet&gdT&Neutrophil
chr11_827675_828175	TI_Goblet&AC_Goblet&Plasma
chr11_1050449_1050949	TI_Goblet
chr11_1052437_1052937	TI_Goblet&AC_Goblet
chr11_1053066_1053566	TI_Goblet&AC_Goblet
chr11_1053580_1054080	TI_Goblet&AC_Goblet
chr11_1055372_1055872	TI_Goblet
chr11_1056998_1057498	TI_Goblet&AC_Goblet
chr11_1064098_1064598	TI_Goblet&EEC
chr11_1070709_1071209	TI_Goblet
chr11_1071528_1072028	TI_Goblet
chr11_1072108_1072608	TI_Goblet
chr11_1072624_1073124	TI_Goblet
chr11_1073795_1074295	TI_Goblet
chr11_1074565_1075065	TI_Goblet&AC_Goblet
chr11_1075325_1075825	TI_Goblet&AC_Goblet
chr11_1076239_1076739	TI_Goblet
chr11_1076933_1077433	TI_Goblet&AC_Goblet
chr11_1077472_1077972	TI_Goblet
chr11_1078338_1078838	TI_Goblet
chr11_1081544_1082044	TI_Goblet&AC_Goblet
chr11_1082111_1082611	TI_Goblet
chr11_1083021_1083521	TI_Goblet&AC_Goblet
chr11_1083548_1084048	TI_Goblet&AC_Goblet
chr11_1084509_1085009	TI_Goblet
chr11_1085142_1085642	TI_Goblet
chr11_1085765_1086265	TI_Goblet
chr11_1086452_1086952	TI_Goblet&AC_Goblet
chr11_1087170_1087670	TI_Goblet&AC_Goblet
chr11_1087735_1088235	TI_Goblet&AC_Goblet
chr11_1088425_1088925	TI_Goblet&AC_Goblet
chr11_1089463_1089963	TI_Goblet&AC_Goblet
chr11_1090179_1090679	TI_Goblet
chr11_1090742_1091242	TI_Goblet&AC_Goblet
chr11_1098370_1098870	TI_Goblet
chr11_1099416_1099916	TI_Goblet
chr11_1099984_1100484	TI_Goblet
chr11_1100556_1101056	TI_Goblet
chr11_1101081_1101581	TI_Goblet&AC_Goblet
chr11_1102049_1102549	TI_Goblet
chr11_1102871_1103371	TI_Goblet
chr11_1103765_1104265	TI_Goblet
chr11_1104428_1104928	TI_Goblet&AC_Goblet
chr11_1105212_1105712	TI_Goblet
chr11_1105832_1106332	TI_Goblet
chr11_1106675_1107175	TI_Goblet
chr11_1107234_1107734	TI_Goblet
chr11_1107942_1108442	TI_Goblet
chr11_1108490_1108990	TI_Goblet
chr11_1109233_1109733	TI_Goblet&AC_Goblet
chr11_1109884_1110384	TI_Goblet
chr11_1110774_1111274	TI_Goblet
chr11_1111734_1112234	TI_Goblet&AC_Goblet
chr11_1112245_1112745	TI_Goblet&AC_Goblet
chr11_1112845_1113345	TI_Goblet&AC_Goblet
chr11_1113438_1113938	TI_Goblet&AC_Goblet
chr11_1113951_1114451	TI_Goblet&AC_Goblet
chr11_1114658_1115158	TI_Goblet&AC_Goblet
chr11_1115178_1115678	TI_Goblet
chr11_1116149_1116649	TI_Goblet
chr11_1116805_1117305	TI_Goblet&AC_Goblet
chr11_1117822_1118322	TI_Goblet&AC_Goblet
chr11_1118481_1118981	TI_Goblet
chr11_1119090_1119590	TI_Goblet&AC_Goblet
chr11_1119597_1120097	TI_Goblet&AC_Goblet
chr11_1120293_1120793	TI_Goblet&AC_Goblet
chr11_1120823_1121323	TI_Goblet
chr11_1121422_1121922	TI_Goblet&AC_Goblet
chr11_1122303_1122803	TI_Goblet
chr11_1122891_1123391	TI_Goblet
chr11_1123890_1124390	TI_Goblet
chr11_1124625_1125125	TI_Goblet
chr11_1125565_1126065	TI_Goblet
chr11_1126081_1126581	TI_Goblet&AC_Goblet
chr11_1126591_1127091	TI_Goblet&AC_Goblet
chr11_1127293_1127793	TI_Goblet&AC_Goblet
chr11_1128189_1128689	TI_Goblet&AC_Goblet
chr11_1128980_1129480	TI_Goblet&AC_Goblet
chr11_1129574_1130074	TI_Goblet&AC_Goblet
chr11_1130604_1131104	TI_Goblet
chr11_1131112_1131612	TI_Goblet&AC_Goblet
chr11_1131907_1132407	TI_Goblet
chr11_1133744_1134244	TI_Goblet&AC_Goblet
chr11_1137901_1138401	TI_Goblet
chr11_1138816_1139316	TI_Goblet
chr11_1139447_1139947	TI_Goblet&AC_Goblet
chr11_1150710_1151210	TI_Goblet&AC_Goblet
chr11_1151375_1151875	TI_Goblet&AC_Goblet
chr11_1152263_1152763	TI_Goblet
chr11_1153853_1154353	TI_Goblet&AC_Goblet&Fibroblast
chr11_1548771_1549271	TI_Goblet
chr11_1550113_1550613	TI_Goblet
chr11_1564440_1564940	TI_Goblet&AC_Goblet
chr11_1570955_1571455	TI_Goblet&Tuft
chr11_1572089_1572589	TI_Goblet
chr11_1573399_1573899	TI_Goblet&AC_Goblet
chr11_1573907_1574407	TI_Goblet&AC_Goblet&Tuft
chr11_1589148_1589648	TI_Goblet&AC_Goblet
chr11_2700548_2701048	TI_Goblet&AC_Goblet
chr11_2884841_2885341	TI_Goblet
chr11_2890585_2891085	TI_Goblet
chr11_2913107_2913607	TI_Goblet
chr11_2928057_2928557	TI_Goblet&BEST4
chr11_2930672_2931172	TI_Goblet
chr11_2940473_2940973	TI_Goblet
chr11_4677886_4678386	TI_Goblet&EEC
chr11_6433950_6434450	TI_Goblet&AC_Goblet&GC_B
chr11_6480158_6480658	TI_Goblet
chr11_6481838_6482338	TI_Goblet&GC_B
chr11_6484524_6485024	TI_Goblet
chr11_7591487_7591987	TI_Goblet&AC_Goblet
chr11_7639544_7640044	TI_Goblet&AC_Goblet
chr11_8739189_8739689	TI_Goblet&AC_Goblet&EEC
chr11_9319256_9319756	TI_Goblet
chr11_9437680_9438180	TI_Goblet&AC_Goblet
chr11_9570996_9571496	TI_Goblet
chr11_9660863_9661363	TI_Goblet&Macrophage&DC
chr11_9704587_9705087	TI_Goblet&AC_Goblet
chr11_9762427_9762927	TI_Goblet&AC_Goblet
chr11_9775284_9775784	TI_Goblet&AC_Goblet
chr11_10285342_10285842	TI_Goblet&AC_Goblet&Macrophage&Neutrophil&Fibroblast
chr11_10304738_10305238	TI_Goblet&AC_Goblet&EEC&Fibroblast
chr11_10326342_10326842	TI_Goblet&AC_Goblet
chr11_10351651_10352151	TI_Goblet&AC_Goblet&EEC&Fibroblast&Endothelium
chr11_10364988_10365488	TI_Goblet
chr11_10366517_10367017	TI_Goblet&Macrophage&Fibroblast&Endothelium
chr11_10454884_10455384	TI_Goblet&EEC&MemoryB&Plasma&Macrophage&Fibroblast
chr11_10560961_10561461	TI_Goblet
chr11_10561887_10562387	TI_Goblet
chr11_10742772_10743272	TI_Goblet&AC_Goblet&CD4T&CD8T&gdT
chr11_10892201_10892701	TI_Goblet&AC_Goblet&NaiveB&Macrophage&DC
chr11_10995556_10996056	TI_Goblet
chr11_11009773_11010273	TI_Goblet
chr11_11243716_11244216	TI_Goblet&CD4T&GC_B&MemoryB&Fibroblast&Endothelium
chr11_11992237_11992737	TI_Goblet
chr11_12263398_12263898	TI_Goblet&EEC
chr11_12264566_12265066	TI_Goblet&AC_Goblet
chr11_12502901_12503401	TI_Goblet
chr11_12534490_12534990	TI_Goblet&AC_Goblet&Paneth
chr11_12537507_12538007	TI_Goblet&AC_Goblet&EEC&Fibroblast
chr11_12777274_12777774	TI_Goblet&AC_Goblet&EEC
chr11_12974614_12975114	TI_Goblet
chr11_13014564_13015064	TI_Goblet
chr11_13133707_13134207	TI_Goblet
chr11_13313978_13314478	TI_Goblet
chr11_13775424_13775924	TI_Goblet
chr11_14449796_14450296	TI_Goblet
chr11_14815732_14816232	TI_Goblet
chr11_15901731_15902231	TI_Goblet&AC_Goblet&EEC
chr11_16001030_16001530	TI_Goblet&AC_Goblet
chr11_16226208_16226708	TI_Goblet&AC_Goblet
chr11_16487666_16488166	TI_Goblet
chr11_16489264_16489764	TI_Goblet
chr11_16971170_16971670	TI_Goblet
chr11_16977408_16977908	TI_Goblet
chr11_16987159_16987659	TI_Goblet&AC_Goblet
chr11_17012820_17013320	TI_Goblet
chr11_17257201_17257701	TI_Goblet
chr11_17258621_17259121	TI_Goblet&AC_Goblet
chr11_17283533_17284033	TI_Goblet
chr11_17542984_17543484	TI_Goblet
chr11_18419021_18419521	TI_Goblet&AC_Goblet
chr11_18493275_18493775	TI_Goblet&AC_Goblet&EEC
chr11_19071815_19072315	TI_Goblet&AC_Goblet
chr11_19827713_19828213	TI_Goblet
chr11_19845588_19846088	TI_Goblet&Tuft
chr11_20002725_20003225	TI_Goblet&EEC
chr11_21567846_21568346	TI_Goblet&EEC
chr11_21568817_21569317	TI_Goblet&EEC
chr11_22153051_22153551	TI_Goblet&AC_Goblet
chr11_27171383_27171883	TI_Goblet&AC_Goblet
chr11_27200219_27200719	TI_Goblet
chr11_27209517_27210017	TI_Goblet&AC_Goblet
chr11_27244650_27245150	TI_Goblet
chr11_27418360_27418860	TI_Goblet
chr11_27672813_27673313	TI_Goblet
chr11_28100608_28101108	TI_Goblet
chr11_28137314_28137814	TI_Goblet
chr11_28349071_28349571	TI_Goblet
chr11_29187920_29188420	TI_Goblet&EEC
chr11_29260893_29261393	TI_Goblet&EEC
chr11_29321612_29322112	TI_Goblet
chr11_31684345_31684845	TI_Goblet&AC_Goblet
chr11_33166161_33166661	TI_Goblet
chr11_33180870_33181370	TI_Goblet
chr11_33182469_33182969	TI_Goblet&AC_Goblet
chr11_34640864_34641364	TI_Goblet
chr11_34730829_34731329	TI_Goblet&AC_Goblet
chr11_34784201_34784701	TI_Goblet&AC_Goblet&Tuft&Plasma
chr11_34826298_34826798	TI_Goblet&AC_Goblet
chr11_34844420_34844920	TI_Goblet
chr11_34850320_34850820	TI_Goblet&AC_Goblet
chr11_35759827_35760327	TI_Goblet&AC_Goblet
chr11_36452173_36452673	TI_Goblet
chr11_36453644_36454144	TI_Goblet&Macrophage
chr11_36464648_36465148	TI_Goblet&EEC
chr11_36465532_36466032	TI_Goblet&AC_Goblet
chr11_36467886_36468386	TI_Goblet
chr11_36540948_36541448	TI_Goblet&AC_Goblet&Endothelium
chr11_41461014_41461514	TI_Goblet
chr11_41494562_41495062	TI_Goblet
chr11_41779515_41780015	TI_Goblet
chr11_41781406_41781906	TI_Goblet&Paneth
chr11_41837174_41837674	TI_Goblet
chr11_41978891_41979391	TI_Goblet
chr11_42078756_42079256	TI_Goblet
chr11_42205467_42205967	TI_Goblet
chr11_42321765_42322265	TI_Goblet
chr11_42387368_42387868	TI_Goblet
chr11_42388081_42388581	TI_Goblet
chr11_42449050_42449550	TI_Goblet
chr11_42777708_42778208	TI_Goblet&EEC
chr11_43376524_43377024	TI_Goblet&AC_Goblet
chr11_43408213_43408713	TI_Goblet&AC_Goblet&EEC
chr11_43469919_43470419	TI_Goblet&AC_Goblet
chr11_43649412_43649912	TI_Goblet&AC_Goblet
chr11_43649921_43650421	TI_Goblet&AC_Goblet
chr11_45262876_45263376	TI_Goblet&EEC
chr11_45263388_45263888	TI_Goblet&EEC
chr11_45264800_45265300	TI_Goblet
chr11_45267911_45268411	TI_Goblet&EEC
chr11_45280372_45280872	TI_Goblet&EEC&Endothelium
chr11_46015837_46016337	TI_Goblet&EEC
chr11_46247516_46248016	TI_Goblet&BEST4
chr11_46265681_46266181	TI_Goblet&AC_Goblet
chr11_46271978_46272478	TI_Goblet&AC_Goblet
chr11_46272661_46273161	TI_Goblet&AC_Goblet&Fibroblast
chr11_46277372_46277872	TI_Goblet
chr11_46280789_46281289	TI_Goblet&AC_Goblet
chr11_46281298_46281798	TI_Goblet&AC_Goblet&Fibroblast
chr11_46383105_46383605	TI_Goblet
chr11_46386683_46387183	TI_Goblet
chr11_46389346_46389846	TI_Goblet&EEC
chr11_46389870_46390370	TI_Goblet&EEC
chr11_46390480_46390980	TI_Goblet
chr11_46391023_46391523	TI_Goblet
chr11_46391544_46392044	TI_Goblet&EEC&Paneth
chr11_46392461_46392961	TI_Goblet
chr11_46409993_46410493	TI_Goblet
chr11_46413710_46414210	TI_Goblet&EEC
chr11_46414308_46414808	TI_Goblet
chr11_46414877_46415377	TI_Goblet
chr11_46435639_46436139	TI_Goblet
chr11_46436283_46436783	TI_Goblet
chr11_46527574_46528074	TI_Goblet&AC_Goblet&GC_B
chr11_46718116_46718616	TI_Goblet&AC_Goblet
chr11_46977890_46978390	TI_Goblet
chr11_47243407_47243907	TI_Goblet&AC_Goblet
chr11_47768180_47768680	TI_Goblet&Endothelium
chr11_47847406_47847906	TI_Goblet
chr11_47986642_47987142	TI_Goblet
chr11_48137228_48137728	TI_Goblet
chr11_56314188_56314688	TI_Goblet&AC_Goblet
chr11_56486699_56487199	TI_Goblet&AC_Goblet
chr11_56488174_56488674	TI_Goblet
chr11_57047586_57048086	TI_Goblet&AC_Goblet
chr11_57453462_57453962	TI_Goblet
chr11_57567435_57567935	TI_Goblet&MemoryB
chr11_57735671_57736171	TI_Goblet
chr11_57762424_57762924	TI_Goblet&AC_Goblet
chr11_57876960_57877460	TI_Goblet
chr11_57881597_57882097	TI_Goblet
chr11_57886425_57886925	TI_Goblet
chr11_57899326_57899826	TI_Goblet&AC_Goblet
chr11_57903672_57904172	TI_Goblet
chr11_57935886_57936386	TI_Goblet
chr11_58928633_58929133	TI_Goblet&EEC
chr11_59267703_59268203	TI_Goblet
chr11_59268260_59268760	TI_Goblet
chr11_59270492_59270992	TI_Goblet&GC_B
chr11_59271843_59272343	TI_Goblet&GC_B
chr11_59273260_59273760	TI_Goblet&AC_Goblet&BEST4&GC_B&NaiveB&MemoryB&Neutrophil
chr11_59281160_59281660	TI_Goblet&AC_Goblet&Macrophage
chr11_59283246_59283746	TI_Goblet&EEC&GC_B&NaiveB&MemoryB
chr11_59770177_59770677	TI_Goblet
chr11_59866331_59866831	TI_Goblet&Macrophage&DC
chr11_60121175_60121675	TI_Goblet
chr11_60124688_60125188	TI_Goblet&GC_B
chr11_60168287_60168787	TI_Goblet&AC_Goblet
chr11_60169206_60169706	TI_Goblet&AC_Goblet
chr11_60370207_60370707	TI_Goblet&AC_Goblet&EEC
chr11_60370965_60371465	TI_Goblet&AC_Goblet&EEC
chr11_60721320_60721820	TI_Goblet&EEC
chr11_60855125_60855625	TI_Goblet&EEC
chr11_61495932_61496432	TI_Goblet&AC_Goblet&EEC&Paneth
chr11_61512357_61512857	TI_Goblet&Tuft&EEC
chr11_61532660_61533160	TI_Goblet
chr11_61533339_61533839	TI_Goblet&AC_Goblet&BEST4&EEC
chr11_61534525_61535025	TI_Goblet&AC_Goblet&BEST4&EEC
chr11_61535290_61535790	TI_Goblet&Fibroblast
chr11_61551568_61552068	TI_Goblet&EEC
chr11_61554087_61554587	TI_Goblet&EEC
chr11_61567719_61568219	TI_Goblet&AC_Goblet&EEC
chr11_61580538_61581038	TI_Goblet
chr11_61588168_61588668	TI_Goblet&AC_Goblet&EEC&Plasma&Endothelium
chr11_61588773_61589273	TI_Goblet&EEC
chr11_61589723_61590223	TI_Goblet&AC_Goblet&EEC
chr11_61590602_61591102	TI_Goblet
chr11_61600825_61601325	TI_Goblet&AC_Goblet
chr11_61601483_61601983	TI_Goblet&AC_Goblet&EEC
chr11_61602532_61603032	TI_Goblet&EEC&Fibroblast
chr11_61603097_61603597	TI_Goblet&AC_Goblet&EEC&Fibroblast
chr11_61603642_61604142	TI_Goblet&EEC
chr11_61609298_61609798	TI_Goblet&AC_Goblet&EEC
chr11_61609948_61610448	TI_Goblet&EEC
chr11_61651103_61651603	TI_Goblet&AC_Goblet
chr11_61679831_61680331	TI_Goblet&BEST4&Tuft&EEC&Macrophage&DC
chr11_61761727_61762227	TI_Goblet
chr11_62449244_62449744	TI_Goblet&AC_Goblet&Plasma
chr11_62547952_62548452	TI_Goblet&Plasma
chr11_62548802_62549302	TI_Goblet&AC_Goblet
chr11_62557552_62558052	TI_Goblet
chr11_62587835_62588335	TI_Goblet
chr11_62922986_62923486	TI_Goblet&GC_B&Plasma
chr11_63523940_63524440	TI_Goblet
chr11_63917905_63918405	TI_Goblet
chr11_63919173_63919673	TI_Goblet&EEC&Paneth
chr11_64222765_64223265	TI_Goblet&AC_Goblet
chr11_64223269_64223769	TI_Goblet&AC_Goblet
chr11_64226628_64227128	TI_Goblet&AC_Goblet&GC_B&NaiveB&Plasma
chr11_64271190_64271690	TI_Goblet
chr11_64357832_64358332	TI_Goblet
chr11_64400071_64400571	TI_Goblet
chr11_64501395_64501895	TI_Goblet
chr11_64803722_64804222	TI_Goblet&Tuft&Endothelium
chr11_64839845_64840345	TI_Goblet
chr11_64959406_64959906	TI_Goblet
chr11_65110221_65110721	TI_Goblet&NaiveB
chr11_65134913_65135413	TI_Goblet
chr11_65370974_65371474	TI_Goblet&AC_Goblet&Macrophage&DC
chr11_65413052_65413552	TI_Goblet
chr11_65418599_65419099	TI_Goblet&Endothelium
chr11_65419857_65420357	TI_Goblet
chr11_65433914_65434414	TI_Goblet
chr11_65490466_65490966	TI_Goblet&AC_Goblet
chr11_65491734_65492234	TI_Goblet&AC_Goblet
chr11_65492255_65492755	TI_Goblet&Macrophage
chr11_65643995_65644495	TI_Goblet
chr11_65788782_65789282	TI_Goblet
chr11_65789839_65790339	TI_Goblet
chr11_65791594_65792094	TI_Goblet&AC_Goblet&Plasma
chr11_65860757_65861257	TI_Goblet
chr11_66289662_66290162	TI_Goblet
chr11_66348405_66348905	TI_Goblet
chr11_66719433_66719933	TI_Goblet&AC_Goblet
chr11_66727936_66728436	TI_Goblet
chr11_67053766_67054266	TI_Goblet
chr11_67267498_67267998	TI_Goblet&AC_Goblet
chr11_67348329_67348829	TI_Goblet&EEC
chr11_67348923_67349423	TI_Goblet
chr11_67633643_67634143	TI_Goblet
chr11_68008551_68009051	TI_Goblet&MemoryB&Plasma
chr11_68146006_68146506	TI_Goblet
chr11_68215979_68216479	TI_Goblet&EEC
chr11_68216576_68217076	TI_Goblet
chr11_68276817_68277317	TI_Goblet
chr11_68299212_68299712	TI_Goblet
chr11_68302099_68302599	TI_Goblet
chr11_68334093_68334593	TI_Goblet
chr11_68457677_68458177	TI_Goblet&AC_Goblet
chr11_68458251_68458751	TI_Goblet&AC_Goblet&EEC
chr11_69293782_69294282	TI_Goblet&AC_Goblet&BEST4
chr11_69364762_69365262	TI_Goblet&AC_Goblet&Endothelium
chr11_69501992_69502492	TI_Goblet
chr11_69984744_69985244	TI_Goblet
chr11_70034677_70035177	TI_Goblet&AC_Goblet
chr11_70048570_70049070	TI_Goblet&AC_Goblet
chr11_70080706_70081206	TI_Goblet&AC_Goblet
chr11_71253633_71254133	TI_Goblet&Fibroblast
chr11_71723936_71724436	TI_Goblet
chr11_72082108_72082608	TI_Goblet&AC_Goblet&Macrophage&DC
chr11_72085396_72085896	TI_Goblet&AC_Goblet
chr11_72600573_72601073	TI_Goblet&AC_Goblet&EEC
chr11_72602160_72602660	TI_Goblet&AC_Goblet&EEC
chr11_72625694_72626194	TI_Goblet&EEC&Fibroblast&Endothelium
chr11_72629236_72629736	TI_Goblet&Fibroblast
chr11_72782131_72782631	TI_Goblet&AC_Goblet
chr11_73048603_73049103	TI_Goblet&AC_Goblet&GC_B
chr11_73148255_73148755	TI_Goblet&Endothelium
chr11_73171726_73172226	TI_Goblet
chr11_73173240_73173740	TI_Goblet&AC_Goblet
chr11_73173805_73174305	TI_Goblet&AC_Goblet
chr11_73175473_73175973	TI_Goblet&AC_Goblet
chr11_73175976_73176476	TI_Goblet&Plasma&Macrophage
chr11_73176704_73177204	TI_Goblet
chr11_73205095_73205595	TI_Goblet&Macrophage&Neutrophil
chr11_73595741_73596241	TI_Goblet
chr11_73653139_73653639	TI_Goblet&Paneth
chr11_74985666_74986166	TI_Goblet&AC_Goblet&BEST4&EEC
chr11_75342073_75342573	TI_Goblet
chr11_75372148_75372648	TI_Goblet
chr11_75406226_75406726	TI_Goblet&EEC
chr11_75820546_75821046	TI_Goblet&EEC
chr11_75920746_75921246	TI_Goblet
chr11_75969630_75970130	TI_Goblet&BEST4&EEC
chr11_76217527_76218027	TI_Goblet&EEC
chr11_76837896_76838396	TI_Goblet
chr11_76939033_76939533	TI_Goblet
chr11_76975489_76975989	TI_Goblet
chr11_76993122_76993622	TI_Goblet
chr11_77020184_77020684	TI_Goblet&AC_Goblet
chr11_77020728_77021228	TI_Goblet&AC_Goblet
chr11_77027240_77027740	TI_Goblet&AC_Goblet
chr11_77029803_77030303	TI_Goblet&AC_Goblet
chr11_77030404_77030904	TI_Goblet&AC_Goblet
chr11_77030921_77031421	TI_Goblet
chr11_77034081_77034581	TI_Goblet&AC_Goblet&DC
chr11_77038245_77038745	TI_Goblet&AC_Goblet&DC
chr11_77045934_77046434	TI_Goblet
chr11_77073199_77073699	TI_Goblet&Fibroblast
chr11_77140901_77141401	TI_Goblet&AC_Goblet&BEST4&EEC
chr11_77299373_77299873	TI_Goblet&AC_Goblet&EEC
chr11_77459794_77460294	TI_Goblet
chr11_78019704_78020204	TI_Goblet
chr11_78036999_78037499	TI_Goblet&AC_Goblet
chr11_78044636_78045136	TI_Goblet&AC_Goblet
chr11_78104773_78105273	TI_Goblet
chr11_79233026_79233526	TI_Goblet
chr11_79309341_79309841	TI_Goblet
chr11_82529898_82530398	TI_Goblet&AC_Goblet
chr11_82775664_82776164	TI_Goblet&Paneth
chr11_82778731_82779231	TI_Goblet&Fibroblast
chr11_82791731_82792231	TI_Goblet&EEC
chr11_83044921_83045421	TI_Goblet&gdT
chr11_83051772_83052272	TI_Goblet&Fibroblast
chr11_83094665_83095165	TI_Goblet
chr11_85638331_85638831	TI_Goblet&AC_Goblet
chr11_85787757_85788257	TI_Goblet&AC_Goblet
chr11_85791423_85791923	TI_Goblet&AC_Goblet
chr11_85795953_85796453	TI_Goblet
chr11_85800553_85801053	TI_Goblet
chr11_85809736_85810236	TI_Goblet&CD8T
chr11_85814507_85815007	TI_Goblet&AC_Goblet
chr11_85827600_85828100	TI_Goblet&EEC&CD4T&CD8T&gdT
chr11_85931021_85931521	TI_Goblet&EEC
chr11_85939288_85939788	TI_Goblet&AC_Goblet
chr11_86230345_86230845	TI_Goblet&AC_Goblet&BEST4
chr11_86510361_86510861	TI_Goblet
chr11_86524034_86524534	TI_Goblet
chr11_86664851_86665351	TI_Goblet&AC_Goblet&EEC
chr11_86741738_86742238	TI_Goblet&EEC
chr11_87128298_87128798	TI_Goblet
chr11_87891664_87892164	TI_Goblet&EEC
chr11_88620463_88620963	TI_Goblet&BEST4
chr11_88679403_88679903	TI_Goblet
chr11_88683661_88684161	TI_Goblet
chr11_88689497_88689997	TI_Goblet&AC_Goblet
chr11_91997942_91998442	TI_Goblet&EEC
chr11_91998455_91998955	TI_Goblet&EEC
chr11_93197744_93198244	TI_Goblet&AC_Goblet&CD8T&NaiveB&MemoryB&Plasma&Neutrophil&Endothelium
chr11_93216659_93217159	TI_Goblet&AC_Goblet&Tuft&EEC
chr11_93221486_93221986	TI_Goblet&AC_Goblet&EEC
chr11_93572625_93573125	TI_Goblet
chr11_93587305_93587805	TI_Goblet&AC_Goblet
chr11_94173823_94174323	TI_Goblet
chr11_94553316_94553816	TI_Goblet
chr11_94553854_94554354	TI_Goblet
chr11_94746659_94747159	TI_Goblet&AC_Goblet
chr11_100534160_100534660	TI_Goblet&AC_Goblet&EEC
chr11_100594282_100594782	TI_Goblet
chr11_100681011_100681511	TI_Goblet&AC_Goblet&BEST4&NaiveB
chr11_100681550_100682050	TI_Goblet
chr11_101912803_101913303	TI_Goblet&AC_Goblet&EEC
chr11_101929255_101929755	TI_Goblet&EEC
chr11_102312521_102313021	TI_Goblet&AC_Goblet&BEST4
chr11_102494147_102494647	TI_Goblet&AC_Goblet
chr11_102783655_102784155	TI_Goblet&AC_Goblet&EEC
chr11_104725664_104726164	TI_Goblet
chr11_104731854_104732354	TI_Goblet&EEC
chr11_104736462_104736962	TI_Goblet&EEC&Macrophage
chr11_108440825_108441325	TI_Goblet
chr11_108508867_108509367	TI_Goblet&AC_Goblet&BEST4
chr11_108576492_108576992	TI_Goblet&AC_Goblet
chr11_108616523_108617023	TI_Goblet
chr11_108669698_108670198	TI_Goblet
chr11_110890891_110891391	TI_Goblet&AC_Goblet
chr11_111265388_111265888	TI_Goblet&AC_Goblet
chr11_111291683_111292183	TI_Goblet
chr11_111362933_111363433	TI_Goblet&AC_Goblet
chr11_111676761_111677261	TI_Goblet
chr11_111978316_111978816	TI_Goblet&Tuft&Fibroblast&Endothelium
chr11_112364838_112365338	TI_Goblet&Fibroblast
chr11_113934765_113935265	TI_Goblet
chr11_114031535_114032035	TI_Goblet
chr11_114533568_114534068	TI_Goblet
chr11_114562153_114562653	TI_Goblet
chr11_114562940_114563440	TI_Goblet
chr11_114603772_114604272	TI_Goblet&AC_Goblet&EEC
chr11_114667548_114668048	TI_Goblet&AC_Goblet
chr11_114668049_114668549	TI_Goblet&AC_Goblet
chr11_114670152_114670652	TI_Goblet
chr11_114681213_114681713	TI_Goblet&AC_Goblet
chr11_114705222_114705722	TI_Goblet
chr11_115188051_115188551	TI_Goblet&AC_Goblet
chr11_117184466_117184966	TI_Goblet&AC_Goblet
chr11_117185176_117185676	TI_Goblet&AC_Goblet&EEC
chr11_117185678_117186178	TI_Goblet&AC_Goblet&GC_B&NaiveB&MemoryB&Macrophage
chr11_117219957_117220457	TI_Goblet
chr11_117632286_117632786	TI_Goblet
chr11_117635197_117635697	TI_Goblet&Fibroblast
chr11_117638869_117639369	TI_Goblet&EEC
chr11_117813194_117813694	TI_Goblet&AC_Goblet
chr11_117820010_117820510	TI_Goblet&EEC
chr11_117907140_117907640	TI_Goblet
chr11_118088418_118088918	TI_Goblet&AC_Goblet&Macrophage
chr11_118239415_118239915	TI_Goblet&AC_Goblet&BEST4&EEC
chr11_118314903_118315403	TI_Goblet&AC_Goblet
chr11_119021023_119021523	TI_Goblet&EEC
chr11_119357399_119357899	TI_Goblet
chr11_119367728_119368228	TI_Goblet
chr11_119729841_119730341	TI_Goblet&AC_Goblet&Macrophage&Fibroblast
chr11_119743037_119743537	TI_Goblet&AC_Goblet&Paneth
chr11_119743676_119744176	TI_Goblet&AC_Goblet
chr11_119880081_119880581	TI_Goblet&AC_Goblet
chr11_119882701_119883201	TI_Goblet
chr11_119885771_119886271	TI_Goblet&AC_Goblet
chr11_119908196_119908696	TI_Goblet&Tuft
chr11_120335983_120336483	TI_Goblet&Endothelium
chr11_121354887_121355387	TI_Goblet&EEC
chr11_121357733_121358233	TI_Goblet&EEC
chr11_121459499_121459999	TI_Goblet&EEC&CD4T
chr11_121476390_121476890	TI_Goblet&AC_Goblet&EEC
chr11_121497528_121498028	TI_Goblet&AC_Goblet
chr11_123062680_123063180	TI_Goblet
chr11_123331126_123331626	TI_Goblet&EEC
chr11_124619597_124620097	TI_Goblet&AC_Goblet
chr11_124620791_124621291	TI_Goblet
chr11_124823481_124823981	TI_Goblet
chr11_124832543_124833043	TI_Goblet
chr11_124834426_124834926	TI_Goblet&AC_Goblet&BEST4
chr11_125605115_125605615	TI_Goblet
chr11_126074057_126074557	TI_Goblet
chr11_126092321_126092821	TI_Goblet&AC_Goblet&Fibroblast
chr11_126095748_126096248	TI_Goblet&EEC
chr11_126150153_126150653	TI_Goblet&Fibroblast
chr11_126367004_126367504	TI_Goblet&AC_Goblet
chr11_126384437_126384937	TI_Goblet
chr11_126405760_126406260	TI_Goblet&BEST4
chr11_127044510_127045010	TI_Goblet
chr11_127627088_127627588	TI_Goblet
chr11_127860036_127860536	TI_Goblet&AC_Goblet
chr11_128297034_128297534	TI_Goblet&AC_Goblet&EEC
chr11_128342476_128342976	TI_Goblet&EEC&Endothelium
chr11_128361348_128361848	TI_Goblet&EEC&CD4T
chr11_128504459_128504959	TI_Goblet&CD4T&gdT
chr11_128999266_128999766	TI_Goblet
chr11_129279361_129279861	TI_Goblet&AC_Goblet
chr11_129369223_129369723	TI_Goblet
chr11_129610094_129610594	TI_Goblet&AC_Goblet&Paneth
chr11_129639224_129639724	TI_Goblet&AC_Goblet
chr11_129813139_129813639	TI_Goblet
chr11_129828359_129828859	TI_Goblet&AC_Goblet&EEC
chr11_129829377_129829877	TI_Goblet&AC_Goblet
chr11_130160069_130160569	TI_Goblet
chr12_583270_583770	TI_Goblet
chr12_585421_585921	TI_Goblet
chr12_1221657_1222157	TI_Goblet&AC_Goblet
chr12_1594062_1594562	TI_Goblet
chr12_1698783_1699283	TI_Goblet&AC_Goblet&BEST4
chr12_1706199_1706699	TI_Goblet
chr12_1707020_1707520	TI_Goblet
chr12_1740479_1740979	TI_Goblet&AC_Goblet&EEC
chr12_1769972_1770472	TI_Goblet&AC_Goblet
chr12_1885535_1886035	TI_Goblet&AC_Goblet
chr12_2135595_2136095	TI_Goblet
chr12_2142118_2142618	TI_Goblet
chr12_2144378_2144878	TI_Goblet
chr12_2483176_2483676	TI_Goblet
chr12_2853548_2854048	TI_Goblet&Fibroblast
chr12_3523663_3524163	TI_Goblet&AC_Goblet
chr12_3712553_3713053	TI_Goblet&Fibroblast
chr12_3716878_3717378	TI_Goblet
chr12_3718059_3718559	TI_Goblet&AC_Goblet&NaiveB&Neutrophil
chr12_3720955_3721455	TI_Goblet
chr12_3722809_3723309	TI_Goblet
chr12_3724492_3724992	TI_Goblet&AC_Goblet
chr12_3730934_3731434	TI_Goblet
chr12_3731607_3732107	TI_Goblet
chr12_3732896_3733396	TI_Goblet&AC_Goblet
chr12_3740788_3741288	TI_Goblet&AC_Goblet
chr12_4027337_4027837	TI_Goblet&EEC&CD4T&CD8T
chr12_4054605_4055105	TI_Goblet&AC_Goblet
chr12_4057116_4057616	TI_Goblet&EEC&Fibroblast
chr12_4153325_4153825	TI_Goblet&gdT
chr12_4154018_4154518	TI_Goblet
chr12_4606935_4607435	TI_Goblet&AC_Goblet
chr12_4710059_4710559	TI_Goblet&AC_Goblet
chr12_4714820_4715320	TI_Goblet
chr12_4720647_4721147	TI_Goblet&AC_Goblet
chr12_4721413_4721913	TI_Goblet&AC_Goblet
chr12_4722463_4722963	TI_Goblet
chr12_4723145_4723645	TI_Goblet&AC_Goblet
chr12_4723926_4724426	TI_Goblet&AC_Goblet
chr12_4733640_4734140	TI_Goblet&AC_Goblet
chr12_4735980_4736480	TI_Goblet&AC_Goblet
chr12_4737400_4737900	TI_Goblet&AC_Goblet
chr12_4737969_4738469	TI_Goblet&AC_Goblet
chr12_4738478_4738978	TI_Goblet&AC_Goblet
chr12_4781157_4781657	TI_Goblet&AC_Goblet&EEC
chr12_4808854_4809354	TI_Goblet&AC_Goblet&EEC&CD8T&gdT&NaiveB
chr12_5505770_5506270	TI_Goblet
chr12_6201149_6201649	TI_Goblet&AC_Goblet
chr12_6550919_6551419	TI_Goblet&AC_Goblet&Macrophage&Endothelium
chr12_6607778_6608278	TI_Goblet
chr12_6608292_6608792	TI_Goblet&EEC&CD8T&gdT
chr12_6766723_6767223	TI_Goblet&Tuft
chr12_7907004_7907504	TI_Goblet
chr12_7907689_7908189	TI_Goblet
chr12_8038719_8039219	TI_Goblet&AC_Goblet&EEC&CD8T
chr12_10385166_10385666	TI_Goblet&EEC&CD8T&gdT
chr12_10393234_10393734	TI_Goblet&EEC&CD8T
chr12_10488214_10488714	TI_Goblet
chr12_10529523_10530023	TI_Goblet
chr12_10636071_10636571	TI_Goblet
chr12_10901280_10901780	TI_Goblet
chr12_11147369_11147869	TI_Goblet
chr12_11557594_11558094	TI_Goblet
chr12_11687582_11688082	TI_Goblet&AC_Goblet
chr12_11908790_11909290	TI_Goblet&AC_Goblet
chr12_11909352_11909852	TI_Goblet&AC_Goblet&Tuft
chr12_12436782_12437282	TI_Goblet&EEC
chr12_12440951_12441451	TI_Goblet&AC_Goblet&EEC
chr12_12519559_12520059	TI_Goblet
chr12_12834462_12834962	TI_Goblet
chr12_13127442_13127942	TI_Goblet&AC_Goblet&EEC
chr12_13242437_13242937	TI_Goblet
chr12_13431437_13431937	TI_Goblet
chr12_14219058_14219558	TI_Goblet&AC_Goblet
chr12_14219599_14220099	TI_Goblet&AC_Goblet
chr12_14911051_14911551	TI_Goblet&Tuft&EEC
chr12_15688127_15688627	TI_Goblet&AC_Goblet&EEC&Macrophage
chr12_15688760_15689260	TI_Goblet&Macrophage
chr12_15782597_15783097	TI_Goblet&EEC
chr12_16330288_16330788	TI_Goblet&EEC
chr12_16342742_16343242	TI_Goblet
chr12_16505955_16506455	TI_Goblet&AC_Goblet
chr12_16509339_16509839	TI_Goblet
chr12_16524347_16524847	TI_Goblet
chr12_20030790_20031290	TI_Goblet
chr12_20175657_20176157	TI_Goblet&EEC&Paneth
chr12_21637943_21638443	TI_Goblet
chr12_22021119_22021619	TI_Goblet
chr12_22045939_22046439	TI_Goblet
chr12_22046529_22047029	TI_Goblet
chr12_24097617_24098117	TI_Goblet
chr12_24098220_24098720	TI_Goblet
chr12_25255898_25256398	TI_Goblet&AC_Goblet
chr12_25276612_25277112	TI_Goblet&AC_Goblet&Fibroblast
chr12_25296590_25297090	TI_Goblet
chr12_25382690_25383190	TI_Goblet&AC_Goblet
chr12_26179737_26180237	TI_Goblet&AC_Goblet&EEC
chr12_26429022_26429522	TI_Goblet&EEC
chr12_26780640_26781140	TI_Goblet&AC_Goblet
chr12_26789972_26790472	TI_Goblet&AC_Goblet
chr12_26805406_26805906	TI_Goblet&AC_Goblet
chr12_27087844_27088344	TI_Goblet&AC_Goblet
chr12_27163846_27164346	TI_Goblet&AC_Goblet
chr12_27164375_27164875	TI_Goblet&Plasma
chr12_27236442_27236942	TI_Goblet&AC_Goblet
chr12_27303322_27303822	TI_Goblet&AC_Goblet
chr12_27359663_27360163	TI_Goblet&AC_Goblet
chr12_27674965_27675465	TI_Goblet
chr12_27680649_27681149	TI_Goblet&AC_Goblet&Paneth
chr12_27682833_27683333	TI_Goblet&AC_Goblet
chr12_27685223_27685723	TI_Goblet&AC_Goblet
chr12_27686092_27686592	TI_Goblet&AC_Goblet
chr12_27695458_27695958	TI_Goblet&AC_Goblet
chr12_27696155_27696655	TI_Goblet&AC_Goblet
chr12_27696879_27697379	TI_Goblet&AC_Goblet
chr12_27698953_27699453	TI_Goblet&AC_Goblet
chr12_27799964_27800464	TI_Goblet&EEC
chr12_28243013_28243513	TI_Goblet&AC_Goblet&Macrophage
chr12_28264865_28265365	TI_Goblet
chr12_28279672_28280172	TI_Goblet
chr12_29552286_29552786	TI_Goblet
chr12_29561544_29562044	TI_Goblet&AC_Goblet&Fibroblast&Endothelium
chr12_29574451_29574951	TI_Goblet&AC_Goblet
chr12_30827629_30828129	TI_Goblet
chr12_31103653_31104153	TI_Goblet
chr12_31289383_31289883	TI_Goblet
chr12_31388673_31389173	TI_Goblet&AC_Goblet
chr12_31819433_31819933	TI_Goblet&Endothelium
chr12_32920408_32920908	TI_Goblet&AC_Goblet&BEST4
chr12_38885985_38886485	TI_Goblet&AC_Goblet&EEC
chr12_44313101_44313601	TI_Goblet
chr12_45583214_45583714	TI_Goblet&AC_Goblet&Neutrophil
chr12_45762142_45762642	TI_Goblet
chr12_45959671_45960171	TI_Goblet&AC_Goblet
chr12_45975471_45975971	TI_Goblet&AC_Goblet
chr12_46136174_46136674	TI_Goblet
chr12_46259023_46259523	TI_Goblet&AC_Goblet
chr12_46354748_46355248	TI_Goblet&AC_Goblet
chr12_46465154_46465654	TI_Goblet&EEC
chr12_47087951_47088451	TI_Goblet&AC_Goblet&EEC
chr12_47097166_47097666	TI_Goblet&AC_Goblet&EEC&Fibroblast
chr12_47221473_47221973	TI_Goblet&BEST4&EEC
chr12_47741318_47741818	TI_Goblet&Plasma
chr12_48788835_48789335	TI_Goblet
chr12_48795547_48796047	TI_Goblet&BEST4
chr12_48866939_48867439	TI_Goblet&AC_Goblet&BEST4
chr12_49673968_49674468	TI_Goblet&EEC&gdT&Fibroblast&Endothelium
chr12_50006795_50007295	TI_Goblet&AC_Goblet&EEC
chr12_50387415_50387915	TI_Goblet
chr12_50527040_50527540	TI_Goblet&Tuft&EEC
chr12_50533352_50533852	TI_Goblet&EEC
chr12_50546211_50546711	TI_Goblet
chr12_51246209_51246709	TI_Goblet&EEC&CD4T&Macrophage&DC&Neutrophil&Endothelium
chr12_51270009_51270509	TI_Goblet&AC_Goblet
chr12_52025646_52026146	TI_Goblet&BEST4
chr12_52051124_52051624	TI_Goblet&AC_Goblet
chr12_52052344_52052844	TI_Goblet&AC_Goblet&Tuft
chr12_52055685_52056185	TI_Goblet&Glial
chr12_52056369_52056869	TI_Goblet
chr12_52060845_52061345	TI_Goblet
chr12_52063168_52063668	TI_Goblet&AC_Goblet
chr12_52086316_52086816	TI_Goblet&AC_Goblet
chr12_52119330_52119830	TI_Goblet&GC_B
chr12_52152011_52152511	TI_Goblet&AC_Goblet
chr12_52345636_52346136	TI_Goblet
chr12_52346591_52347091	TI_Goblet&gdT
chr12_52625809_52626309	TI_Goblet
chr12_52687788_52688288	TI_Goblet
chr12_52894096_52894596	TI_Goblet&AC_Goblet
chr12_52902026_52902526	TI_Goblet&AC_Goblet
chr12_52949712_52950212	TI_Goblet&AC_Goblet
chr12_53052457_53052957	TI_Goblet&AC_Goblet&Fibroblast&Pericyte&Endothelium
chr12_53175195_53175695	TI_Goblet
chr12_54005879_54006379	TI_Goblet&MemoryB&Plasma&Fibroblast
chr12_54017840_54018340	TI_Goblet&Tuft&EEC&CD8T&gdT&GC_B&NaiveB&MemoryB&Plasma&Fibroblast&Endothelium
chr12_54287174_54287674	TI_Goblet&AC_Goblet
chr12_54387863_54388363	TI_Goblet&AC_Goblet
chr12_54870530_54871030	TI_Goblet&AC_Goblet
chr12_55727532_55728032	TI_Goblet&AC_Goblet&BEST4&Neutrophil
chr12_55728215_55728715	TI_Goblet&Tuft&EEC&Fibroblast&Endothelium
chr12_56007517_56008017	TI_Goblet&Tuft
chr12_56087129_56087629	TI_Goblet&AC_Goblet&BEST4
chr12_56122596_56123096	TI_Goblet&AC_Goblet&EEC
chr12_56224953_56225453	TI_Goblet
chr12_56468977_56469477	TI_Goblet
chr12_56469573_56470073	TI_Goblet
chr12_56726808_56727308	TI_Goblet
chr12_57242027_57242527	TI_Goblet&Tuft&GC_B&Plasma
chr12_57519298_57519798	TI_Goblet
chr12_57522098_57522598	TI_Goblet&GC_B
chr12_57726473_57726973	TI_Goblet&AC_Goblet&EEC
chr12_58233824_58234324	TI_Goblet&AC_Goblet&EEC
chr12_58488885_58489385	TI_Goblet&AC_Goblet&EEC
chr12_58491117_58491617	TI_Goblet
chr12_58504359_58504859	TI_Goblet&EEC
chr12_59292538_59293038	TI_Goblet
chr12_59365093_59365593	TI_Goblet
chr12_59368436_59368936	TI_Goblet
chr12_59382181_59382681	TI_Goblet
chr12_59446017_59446517	TI_Goblet
chr12_59548890_59549390	TI_Goblet&AC_Goblet
chr12_59643418_59643918	TI_Goblet&AC_Goblet
chr12_60168344_60168844	TI_Goblet
chr12_60172607_60173107	TI_Goblet
chr12_60173172_60173672	TI_Goblet&Paneth
chr12_60198982_60199482	TI_Goblet
chr12_60266264_60266764	TI_Goblet
chr12_62640054_62640554	TI_Goblet&Fibroblast
chr12_63041054_63041554	TI_Goblet
chr12_63068269_63068769	TI_Goblet
chr12_63880984_63881484	TI_Goblet
chr12_64810775_64811275	TI_Goblet
chr12_64889769_64890269	TI_Goblet
chr12_64893918_64894418	TI_Goblet
chr12_65695493_65695993	TI_Goblet&AC_Goblet&Macrophage&Fibroblast
chr12_65826795_65827295	TI_Goblet
chr12_65952612_65953112	TI_Goblet
chr12_67425925_67426425	TI_Goblet
chr12_67495901_67496401	TI_Goblet
chr12_67514877_67515377	TI_Goblet
chr12_67515558_67516058	TI_Goblet&AC_Goblet&CD4T&CD8T&MemoryB&Plasma
chr12_67517055_67517555	TI_Goblet&AC_Goblet
chr12_67576592_67577092	TI_Goblet
chr12_67619465_67619965	TI_Goblet
chr12_67689307_67689807	TI_Goblet&AC_Goblet
chr12_67705980_67706480	TI_Goblet&Fibroblast&Endothelium
chr12_67714610_67715110	TI_Goblet&AC_Goblet&EEC
chr12_67721287_67721787	TI_Goblet
chr12_67788053_67788553	TI_Goblet&AC_Goblet
chr12_67801788_67802288	TI_Goblet
chr12_67915323_67915823	TI_Goblet&AC_Goblet
chr12_68227309_68227809	TI_Goblet
chr12_68239948_68240448	TI_Goblet
chr12_69277749_69278249	TI_Goblet
chr12_69333029_69333529	TI_Goblet
chr12_69811055_69811555	TI_Goblet
chr12_69811786_69812286	TI_Goblet
chr12_70117633_70118133	TI_Goblet&AC_Goblet&BEST4
chr12_70118269_70118769	TI_Goblet&AC_Goblet
chr12_70817700_70818200	TI_Goblet
chr12_71041424_71041924	TI_Goblet
chr12_71042222_71042722	TI_Goblet&AC_Goblet
chr12_71691703_71692203	TI_Goblet&Plasma
chr12_73529087_73529587	TI_Goblet
chr12_75438265_75438765	TI_Goblet
chr12_75492560_75493060	TI_Goblet
chr12_75754674_75755174	TI_Goblet&CD8T
chr12_75863106_75863606	TI_Goblet&AC_Goblet&EEC
chr12_76671911_76672411	TI_Goblet
chr12_76785359_76785859	TI_Goblet
chr12_77746032_77746532	TI_Goblet&AC_Goblet&Tuft&EEC&Paneth&Plasma
chr12_77754065_77754565	TI_Goblet&AC_Goblet
chr12_78066957_78067457	TI_Goblet&AC_Goblet&EEC
chr12_78275826_78276326	TI_Goblet&AC_Goblet
chr12_78389681_78390181	TI_Goblet
chr12_79413432_79413932	TI_Goblet
chr12_79530059_79530559	TI_Goblet
chr12_79549929_79550429	TI_Goblet
chr12_79738074_79738574	TI_Goblet
chr12_79738839_79739339	TI_Goblet&AC_Goblet
chr12_79747971_79748471	TI_Goblet
chr12_82504444_82504944	TI_Goblet
chr12_82634679_82635179	TI_Goblet
chr12_83106824_83107324	TI_Goblet
chr12_85468612_85469112	TI_Goblet&AC_Goblet&EEC
chr12_85487284_85487784	TI_Goblet
chr12_85489162_85489662	TI_Goblet&AC_Goblet&EEC
chr12_85573637_85574137	TI_Goblet
chr12_85574279_85574779	TI_Goblet&AC_Goblet
chr12_86342581_86343081	TI_Goblet
chr12_86349110_86349610	TI_Goblet&AC_Goblet
chr12_88172955_88173455	TI_Goblet
chr12_89448409_89448909	TI_Goblet&AC_Goblet
chr12_89516639_89517139	TI_Goblet
chr12_89517588_89518088	TI_Goblet
chr12_89525246_89525746	TI_Goblet&MemoryB
chr12_90210955_90211455	TI_Goblet&EEC
chr12_90253553_90254053	TI_Goblet&AC_Goblet&EEC&MemoryB&Plasma
chr12_91608586_91609086	TI_Goblet&EEC
chr12_91610348_91610848	TI_Goblet
chr12_91618246_91618746	TI_Goblet
chr12_92144634_92145134	TI_Goblet&AC_Goblet
chr12_92517996_92518496	TI_Goblet&AC_Goblet
chr12_93879812_93880312	TI_Goblet&AC_Goblet&Fibroblast&Endothelium
chr12_93881585_93882085	TI_Goblet
chr12_93912237_93912737	TI_Goblet
chr12_94336118_94336618	TI_Goblet
chr12_94340505_94341005	TI_Goblet
chr12_94596572_94597072	TI_Goblet
chr12_94992324_94992824	TI_Goblet
chr12_95098033_95098533	TI_Goblet
chr12_95200454_95200954	TI_Goblet&AC_Goblet
chr12_95201846_95202346	TI_Goblet
chr12_95318173_95318673	TI_Goblet&EEC
chr12_95608247_95608747	TI_Goblet&AC_Goblet
chr12_95612987_95613487	TI_Goblet
chr12_95689958_95690458	TI_Goblet&EEC
chr12_95701619_95702119	TI_Goblet&EEC
chr12_95763896_95764396	TI_Goblet
chr12_95775189_95775689	TI_Goblet
chr12_95784239_95784739	TI_Goblet
chr12_95784858_95785358	TI_Goblet
chr12_95800392_95800892	TI_Goblet
chr12_96334498_96334998	TI_Goblet&AC_Goblet&EEC
chr12_97568523_97569023	TI_Goblet
chr12_98505360_98505860	TI_Goblet
chr12_101475869_101476369	TI_Goblet&AC_Goblet
chr12_101695038_101695538	TI_Goblet
chr12_101778912_101779412	TI_Goblet
chr12_101779428_101779928	TI_Goblet&BEST4
chr12_103680419_103680919	TI_Goblet&EEC
chr12_103739227_103739727	TI_Goblet&AC_Goblet&EEC
chr12_103824256_103824756	TI_Goblet&AC_Goblet&EEC
chr12_104055971_104056471	TI_Goblet&AC_Goblet&EEC&Endothelium
chr12_104137344_104137844	TI_Goblet
chr12_104580988_104581488	TI_Goblet&Fibroblast
chr12_105215234_105215734	TI_Goblet&AC_Goblet
chr12_105220909_105221409	TI_Goblet&AC_Goblet
chr12_106249682_106250182	TI_Goblet&AC_Goblet&GC_B&MemoryB&Plasma
chr12_106287772_106288272	TI_Goblet&EEC
chr12_106288363_106288863	TI_Goblet
chr12_106296220_106296720	TI_Goblet
chr12_106307098_106307598	TI_Goblet
chr12_106652050_106652550	TI_Goblet
chr12_106778161_106778661	TI_Goblet
chr12_108721090_108721590	TI_Goblet
chr12_109714900_109715400	TI_Goblet&AC_Goblet&EEC
chr12_109998871_109999371	TI_Goblet&GC_B&Plasma
chr12_110339526_110340026	TI_Goblet&AC_Goblet
chr12_111711595_111712095	TI_Goblet&AC_Goblet
chr12_111773825_111774325	TI_Goblet&Macrophage&Fibroblast
chr12_111942508_111943008	TI_Goblet&AC_Goblet&BEST4
chr12_112116979_112117479	TI_Goblet&EEC&Macrophage
chr12_112117603_112118103	TI_Goblet&EEC
chr12_112904042_112904542	TI_Goblet
chr12_112919740_112920240	TI_Goblet
chr12_112926404_112926904	TI_Goblet&MemoryB
chr12_112931259_112931759	TI_Goblet&AC_Goblet&EEC
chr12_113136119_113136619	TI_Goblet&CD4T&Macrophage
chr12_113246327_113246827	TI_Goblet&AC_Goblet&EEC
chr12_113259533_113260033	TI_Goblet&AC_Goblet&EEC&Fibroblast
chr12_115394738_115395238	TI_Goblet&EEC
chr12_115398277_115398777	TI_Goblet&EEC
chr12_115461251_115461751	TI_Goblet
chr12_115479566_115480066	TI_Goblet
chr12_115496944_115497444	TI_Goblet
chr12_115709968_115710468	TI_Goblet&AC_Goblet
chr12_115712622_115713122	TI_Goblet
chr12_115819648_115820148	TI_Goblet&EEC
chr12_116601513_116602013	TI_Goblet&Endothelium
chr12_116630716_116631216	TI_Goblet&AC_Goblet
chr12_117507457_117507957	TI_Goblet&EEC
chr12_117972282_117972782	TI_Goblet&AC_Goblet
chr12_118463603_118464103	TI_Goblet&AC_Goblet
chr12_119415641_119416141	TI_Goblet&AC_Goblet
chr12_119868927_119869427	TI_Goblet&AC_Goblet&EEC&Paneth
chr12_119869664_119870164	TI_Goblet&AC_Goblet
chr12_120079898_120080398	TI_Goblet
chr12_120225892_120226392	TI_Goblet&AC_Goblet&BEST4&EEC
chr12_120226412_120226912	TI_Goblet
chr12_120240021_120240521	TI_Goblet&AC_Goblet
chr12_121038191_121038691	TI_Goblet
chr12_121378186_121378686	TI_Goblet
chr12_122422441_122422941	TI_Goblet
chr12_122488988_122489488	TI_Goblet
chr12_122688243_122688743	TI_Goblet&AC_Goblet
chr12_122836095_122836595	TI_Goblet&AC_Goblet&NaiveB
chr12_122874739_122875239	TI_Goblet&MemoryB
chr12_123118522_123119022	TI_Goblet&AC_Goblet&EEC&Fibroblast
chr12_123252331_123252831	TI_Goblet&BEST4&EEC
chr12_123290839_123291339	TI_Goblet&AC_Goblet
chr12_123365009_123365509	TI_Goblet
chr12_123396921_123397421	TI_Goblet&AC_Goblet
chr12_123398617_123399117	TI_Goblet&AC_Goblet&Fibroblast
chr12_123608124_123608624	TI_Goblet&AC_Goblet&Paneth
chr12_124143678_124144178	TI_Goblet
chr12_124188466_124188966	TI_Goblet&AC_Goblet&EEC&Endothelium
chr12_124190924_124191424	TI_Goblet&AC_Goblet
chr12_124194798_124195298	TI_Goblet&AC_Goblet
chr12_124196940_124197440	TI_Goblet
chr12_124246041_124246541	TI_Goblet&AC_Goblet
chr12_124293494_124293994	TI_Goblet&AC_Goblet&Tuft
chr12_124421879_124422379	TI_Goblet&AC_Goblet&EEC
chr12_124479868_124480368	TI_Goblet&Plasma
chr12_124586194_124586694	TI_Goblet
chr12_125094868_125095368	TI_Goblet&AC_Goblet&EEC
chr12_127488969_127489469	TI_Goblet
chr12_129540204_129540704	TI_Goblet&AC_Goblet&EEC
chr12_131860734_131861234	TI_Goblet&Fibroblast
chr12_131938352_131938852	TI_Goblet&AC_Goblet
chr12_131939616_131940116	TI_Goblet&AC_Goblet
chr12_131940168_131940668	TI_Goblet&AC_Goblet
chr12_132429714_132430214	TI_Goblet&AC_Goblet
chr12_132437080_132437580	TI_Goblet
chr13_20118136_20118636	TI_Goblet&AC_Goblet&EEC
chr13_20128530_20129030	TI_Goblet&AC_Goblet&Plasma
chr13_20616365_20616865	TI_Goblet&AC_Goblet
chr13_21712957_21713457	TI_Goblet&AC_Goblet&EEC
chr13_22665469_22665969	TI_Goblet&AC_Goblet
chr13_23859378_23859878	TI_Goblet
chr13_24361071_24361571	TI_Goblet&AC_Goblet
chr13_26258222_26258722	TI_Goblet
chr13_26458024_26458524	TI_Goblet
chr13_26970450_26970950	TI_Goblet&AC_Goblet
chr13_26972074_26972574	TI_Goblet&AC_Goblet
chr13_27022712_27023212	TI_Goblet&EEC&Fibroblast
chr13_27110033_27110533	TI_Goblet
chr13_27367457_27367957	TI_Goblet
chr13_27372845_27373345	TI_Goblet&AC_Goblet&Tuft&EEC
chr13_27573281_27573781	TI_Goblet
chr13_27578617_27579117	TI_Goblet&EEC
chr13_27829902_27830402	TI_Goblet
chr13_27960173_27960673	TI_Goblet
chr13_28035071_28035571	TI_Goblet&AC_Goblet
chr13_29567456_29567956	TI_Goblet
chr13_29785645_29786145	TI_Goblet&AC_Goblet
chr13_30071839_30072339	TI_Goblet
chr13_30072457_30072957	TI_Goblet&AC_Goblet
chr13_30309211_30309711	TI_Goblet&AC_Goblet
chr13_31908896_31909396	TI_Goblet&AC_Goblet
chr13_31947386_31947886	TI_Goblet
chr13_31948990_31949490	TI_Goblet
chr13_31950338_31950838	TI_Goblet&EEC&Macrophage&DC&Neutrophil
chr13_31951081_31951581	TI_Goblet&MemoryB&Macrophage&DC&Neutrophil
chr13_31957175_31957675	TI_Goblet&BEST4
chr13_31957728_31958228	TI_Goblet&BEST4
chr13_31964172_31964672	TI_Goblet
chr13_31968406_31968906	TI_Goblet&Macrophage&DC
chr13_31980830_31981330	TI_Goblet
chr13_31982459_31982959	TI_Goblet&EEC
chr13_32080468_32080968	TI_Goblet
chr13_32178941_32179441	TI_Goblet
chr13_32687174_32687674	TI_Goblet&AC_Goblet&BEST4
chr13_32743262_32743762	TI_Goblet
chr13_33065236_33065736	TI_Goblet&AC_Goblet&EEC
chr13_33678990_33679490	TI_Goblet&CD4T&CD8T&Plasma
chr13_33696988_33697488	TI_Goblet&AC_Goblet&EEC
chr13_33700635_33701135	TI_Goblet&AC_Goblet&BEST4
chr13_33723726_33724226	TI_Goblet&AC_Goblet&GC_B&Plasma
chr13_33999735_34000235	TI_Goblet&Endothelium
chr13_34124907_34125407	TI_Goblet&AC_Goblet&EEC
chr13_34139592_34140092	TI_Goblet&AC_Goblet&EEC
chr13_34145186_34145686	TI_Goblet&EEC
chr13_34151754_34152254	TI_Goblet&EEC
chr13_34152398_34152898	TI_Goblet&EEC
chr13_35524627_35525127	TI_Goblet&AC_Goblet&EEC
chr13_35621299_35621799	TI_Goblet
chr13_36870920_36871420	TI_Goblet&AC_Goblet
chr13_36954469_36954969	TI_Goblet&AC_Goblet
chr13_40103797_40104297	TI_Goblet&AC_Goblet
chr13_41540153_41540653	TI_Goblet&AC_Goblet&CD4T
chr13_41937293_41937793	TI_Goblet&AC_Goblet
chr13_42525168_42525668	TI_Goblet&AC_Goblet
chr13_42575826_42576326	TI_Goblet&AC_Goblet
chr13_42968846_42969346	TI_Goblet&AC_Goblet
chr13_44091941_44092441	TI_Goblet&AC_Goblet
chr13_44094095_44094595	TI_Goblet
chr13_44346566_44347066	TI_Goblet&AC_Goblet
chr13_44350810_44351310	TI_Goblet&AC_Goblet&EEC
chr13_44577244_44577744	TI_Goblet
chr13_44747821_44748321	TI_Goblet&AC_Goblet
chr13_44870495_44870995	TI_Goblet&AC_Goblet
chr13_44922424_44922924	TI_Goblet&AC_Goblet
chr13_45409881_45410381	TI_Goblet&Macrophage
chr13_46753124_46753624	TI_Goblet&AC_Goblet
chr13_46756912_46757412	TI_Goblet&AC_Goblet&BEST4&Macrophage
chr13_48232269_48232769	TI_Goblet&CD4T
chr13_48620973_48621473	TI_Goblet&AC_Goblet
chr13_48855921_48856421	TI_Goblet&EEC
chr13_48859658_48860158	TI_Goblet&AC_Goblet&Macrophage&DC&Neutrophil
chr13_49585333_49585833	TI_Goblet&CD4T&gdT&Plasma
chr13_50269431_50269931	TI_Goblet&AC_Goblet
chr13_50270294_50270794	TI_Goblet&AC_Goblet
chr13_50275358_50275858	TI_Goblet&AC_Goblet&EEC
chr13_51465073_51465573	TI_Goblet
chr13_51473555_51474055	TI_Goblet&AC_Goblet
chr13_51524215_51524715	TI_Goblet
chr13_52084937_52085437	TI_Goblet
chr13_56503915_56504415	TI_Goblet&EEC
chr13_61685571_61686071	TI_Goblet
chr13_69223076_69223576	TI_Goblet
chr13_69320549_69321049	TI_Goblet&AC_Goblet
chr13_70388917_70389417	TI_Goblet
chr13_71358124_71358624	TI_Goblet
chr13_71513599_71514099	TI_Goblet&AC_Goblet
chr13_71515582_71516082	TI_Goblet&AC_Goblet
chr13_71516250_71516750	TI_Goblet
chr13_71517468_71517968	TI_Goblet
chr13_73057573_73058073	TI_Goblet&AC_Goblet
chr13_73134402_73134902	TI_Goblet
chr13_73198879_73199379	TI_Goblet&AC_Goblet
chr13_73259067_73259567	TI_Goblet&AC_Goblet&EEC&Fibroblast
chr13_73268214_73268714	TI_Goblet&AC_Goblet
chr13_73336808_73337308	TI_Goblet
chr13_73339031_73339531	TI_Goblet&AC_Goblet
chr13_73375265_73375765	TI_Goblet
chr13_73401080_73401580	TI_Goblet&EEC
chr13_73428648_73429148	TI_Goblet
chr13_73476379_73476879	TI_Goblet&AC_Goblet
chr13_73598280_73598780	TI_Goblet
chr13_73673329_73673829	TI_Goblet&AC_Goblet&BEST4
chr13_74419695_74420195	TI_Goblet
chr13_75691136_75691636	TI_Goblet
chr13_75705298_75705798	TI_Goblet
chr13_75721657_75722157	TI_Goblet
chr13_76795910_76796410	TI_Goblet&EEC
chr13_76832518_76833018	TI_Goblet&EEC
chr13_76836644_76837144	TI_Goblet&EEC
chr13_77143469_77143969	TI_Goblet
chr13_77535399_77535899	TI_Goblet&AC_Goblet
chr13_77626134_77626634	TI_Goblet
chr13_77701191_77701691	TI_Goblet
chr13_79466810_79467310	TI_Goblet
chr13_79476375_79476875	TI_Goblet
chr13_79778946_79779446	TI_Goblet
chr13_79907479_79907979	TI_Goblet
chr13_79975194_79975694	TI_Goblet
chr13_79988488_79988988	TI_Goblet
chr13_79989151_79989651	TI_Goblet&AC_Goblet
chr13_80084371_80084871	TI_Goblet&Fibroblast
chr13_80143142_80143642	TI_Goblet&AC_Goblet
chr13_80244622_80245122	TI_Goblet&AC_Goblet
chr13_80313615_80314115	TI_Goblet
chr13_93745967_93746467	TI_Goblet&AC_Goblet
chr13_94160859_94161359	TI_Goblet&AC_Goblet&EEC
chr13_94211366_94211866	TI_Goblet&AC_Goblet
chr13_94248595_94249095	TI_Goblet&AC_Goblet&EEC
chr13_94263081_94263581	TI_Goblet&AC_Goblet&EEC
chr13_94265250_94265750	TI_Goblet&AC_Goblet
chr13_95044357_95044857	TI_Goblet&EEC
chr13_95123768_95124268	TI_Goblet
chr13_95128034_95128534	TI_Goblet
chr13_95153622_95154122	TI_Goblet
chr13_97143024_97143524	TI_Goblet
chr13_97143924_97144424	TI_Goblet&AC_Goblet
chr13_97165792_97166292	TI_Goblet&AC_Goblet
chr13_97843158_97843658	TI_Goblet&AC_Goblet
chr13_98481180_98481680	TI_Goblet&AC_Goblet&EEC&Paneth&Plasma&Macrophage
chr13_98489823_98490323	TI_Goblet
chr13_98509467_98509967	TI_Goblet&AC_Goblet&Macrophage
chr13_98510044_98510544	TI_Goblet
chr13_98561840_98562340	TI_Goblet&AC_Goblet&BEST4
chr13_98572120_98572620	TI_Goblet&AC_Goblet&Endothelium
chr13_98573567_98574067	TI_Goblet
chr13_98576954_98577454	TI_Goblet
chr13_99976490_99976990	TI_Goblet
chr13_102457249_102457749	TI_Goblet
chr13_105524074_105524574	TI_Goblet
chr13_105902257_105902757	TI_Goblet
chr13_105902901_105903401	TI_Goblet
chr13_105904283_105904783	TI_Goblet&AC_Goblet
chr13_105907592_105908092	TI_Goblet&AC_Goblet
chr13_105929507_105930007	TI_Goblet&AC_Goblet
chr13_106129207_106129707	TI_Goblet&AC_Goblet&BEST4&EEC
chr13_106129946_106130446	TI_Goblet
chr13_106477228_106477728	TI_Goblet&AC_Goblet
chr13_106512889_106513389	TI_Goblet
chr13_106565155_106565655	TI_Goblet&AC_Goblet
chr13_106586534_106587034	TI_Goblet&Endothelium
chr13_108163690_108164190	TI_Goblet
chr13_109643987_109644487	TI_Goblet&AC_Goblet
chr13_109743629_109744129	TI_Goblet&AC_Goblet
chr13_110625868_110626368	TI_Goblet&AC_Goblet&EEC
chr13_110965209_110965709	TI_Goblet
chr13_111140105_111140605	TI_Goblet&AC_Goblet
chr13_111247447_111247947	TI_Goblet&AC_Goblet&Paneth
chr13_111570128_111570628	TI_Goblet&AC_Goblet
chr13_111572925_111573425	TI_Goblet&AC_Goblet&EEC&Paneth
chr13_112982813_112983313	TI_Goblet&AC_Goblet&Endothelium
chr13_112983420_112983920	TI_Goblet&AC_Goblet&EEC
chr13_112984422_112984922	TI_Goblet&AC_Goblet
chr13_112993365_112993865	TI_Goblet
chr13_112994778_112995278	TI_Goblet
chr13_112996713_112997213	TI_Goblet&AC_Goblet&EEC
chr13_112998457_112998957	TI_Goblet
chr13_113379966_113380466	TI_Goblet&EEC
chr13_113490586_113491086	TI_Goblet
chr13_113491421_113491921	TI_Goblet
chr13_113494140_113494640	TI_Goblet
chr13_113594256_113594756	TI_Goblet&AC_Goblet
chr13_113783180_113783680	TI_Goblet
chr14_20401025_20401525	TI_Goblet&BEST4
chr14_20435178_20435678	TI_Goblet&Fibroblast
chr14_20483092_20483592	TI_Goblet&EEC
chr14_20685748_20686248	TI_Goblet
chr14_20687372_20687872	TI_Goblet&AC_Goblet
chr14_20789361_20789861	TI_Goblet&AC_Goblet&Endothelium
chr14_20820471_20820971	TI_Goblet&AC_Goblet
chr14_20828486_20828986	TI_Goblet
chr14_20848541_20849041	TI_Goblet&Macrophage
chr14_21072894_21073394	TI_Goblet&AC_Goblet
chr14_21308100_21308600	TI_Goblet
chr14_21652343_21652843	TI_Goblet&AC_Goblet
chr14_22559496_22559996	TI_Goblet
chr14_22606392_22606892	TI_Goblet
chr14_22626494_22626994	TI_Goblet
chr14_22871470_22871970	TI_Goblet&GC_B
chr14_23177105_23177605	TI_Goblet&AC_Goblet
chr14_23187011_23187511	TI_Goblet
chr14_24333619_24334119	TI_Goblet&Endothelium
chr14_25011016_25011516	TI_Goblet
chr14_25052384_25052884	TI_Goblet&AC_Goblet
chr14_27314724_27315224	TI_Goblet&EEC
chr14_29749326_29749826	TI_Goblet&AC_Goblet&BEST4
chr14_30496855_30497355	TI_Goblet
chr14_30577411_30577911	TI_Goblet&AC_Goblet&EEC
chr14_30641130_30641630	TI_Goblet
chr14_31059513_31060013	TI_Goblet
chr14_31080024_31080524	TI_Goblet&AC_Goblet
chr14_31939854_31940354	TI_Goblet&EEC
chr14_32010493_32010993	TI_Goblet&EEC
chr14_32332683_32333183	TI_Goblet&EEC
chr14_33484181_33484681	TI_Goblet&AC_Goblet&EEC
chr14_33505874_33506374	TI_Goblet&AC_Goblet
chr14_33806834_33807334	TI_Goblet&AC_Goblet&EEC
chr14_33911211_33911711	TI_Goblet&AC_Goblet&EEC
chr14_33948119_33948619	TI_Goblet&AC_Goblet
chr14_35268861_35269361	TI_Goblet&AC_Goblet
chr14_35669763_35670263	TI_Goblet&AC_Goblet
chr14_35877220_35877720	TI_Goblet&AC_Goblet
chr14_37223940_37224440	TI_Goblet
chr14_44316840_44317340	TI_Goblet
chr14_44453394_44453894	TI_Goblet
chr14_44462303_44462803	TI_Goblet
chr14_44626408_44626908	TI_Goblet&AC_Goblet
chr14_45113353_45113853	TI_Goblet&EEC
chr14_52232722_52233222	TI_Goblet&AC_Goblet
chr14_52349229_52349729	TI_Goblet
chr14_52485511_52486011	TI_Goblet
chr14_52515590_52516090	TI_Goblet&AC_Goblet
chr14_52790805_52791305	TI_Goblet&Fibroblast
chr14_53525014_53525514	TI_Goblet
chr14_53630315_53630815	TI_Goblet
chr14_53631947_53632447	TI_Goblet
chr14_55104028_55104528	TI_Goblet&Macrophage&DC
chr14_55109778_55110278	TI_Goblet
chr14_55348677_55349177	TI_Goblet
chr14_55385387_55385887	TI_Goblet
chr14_55605529_55606029	TI_Goblet&AC_Goblet
chr14_56754862_56755362	TI_Goblet&Tuft&EEC
chr14_56948508_56949008	TI_Goblet
chr14_57349213_57349713	TI_Goblet
chr14_58171042_58171542	TI_Goblet&EEC
chr14_58191694_58192194	TI_Goblet&AC_Goblet
chr14_58452609_58453109	TI_Goblet
chr14_58663499_58663999	TI_Goblet&AC_Goblet&Fibroblast
chr14_58677466_58677966	TI_Goblet&AC_Goblet
chr14_58737439_58737939	TI_Goblet&AC_Goblet
chr14_58750809_58751309	TI_Goblet
chr14_59358725_59359225	TI_Goblet&BEST4
chr14_59730354_59730854	TI_Goblet
chr14_60151641_60152141	TI_Goblet&CD4T&CD8T&gdT&NK&NaiveB&MemoryB&Macrophage&Neutrophil&Endothelium
chr14_60245132_60245632	TI_Goblet&AC_Goblet&EEC
chr14_60249552_60250052	TI_Goblet
chr14_60934176_60934676	TI_Goblet
chr14_61666084_61666584	TI_Goblet&AC_Goblet&EEC
chr14_64602868_64603368	TI_Goblet&AC_Goblet
chr14_64625309_64625809	TI_Goblet&AC_Goblet
chr14_64633121_64633621	TI_Goblet&AC_Goblet
chr14_64654185_64654685	TI_Goblet&AC_Goblet&EEC&Macrophage&DC&Fibroblast
chr14_64688661_64689161	TI_Goblet&AC_Goblet&EEC
chr14_64689248_64689748	TI_Goblet&AC_Goblet&EEC
chr14_64705907_64706407	TI_Goblet&Neutrophil
chr14_64717864_64718364	TI_Goblet
chr14_64727004_64727504	TI_Goblet
chr14_64765729_64766229	TI_Goblet&AC_Goblet
chr14_64766386_64766886	TI_Goblet
chr14_65102846_65103346	TI_Goblet&AC_Goblet
chr14_65158793_65159293	TI_Goblet&AC_Goblet
chr14_65230360_65230860	TI_Goblet&Endothelium
chr14_65242684_65243184	TI_Goblet
chr14_65243711_65244211	TI_Goblet
chr14_65335617_65336117	TI_Goblet
chr14_65356347_65356847	TI_Goblet&Plasma
chr14_65374783_65375283	TI_Goblet
chr14_65454069_65454569	TI_Goblet
chr14_65676984_65677484	TI_Goblet
chr14_65840049_65840549	TI_Goblet&EEC
chr14_67371501_67372001	TI_Goblet&AC_Goblet
chr14_67410798_67411298	TI_Goblet
chr14_67411384_67411884	TI_Goblet&AC_Goblet
chr14_67414064_67414564	TI_Goblet&Macrophage&DC
chr14_67418812_67419312	TI_Goblet&AC_Goblet
chr14_67420041_67420541	TI_Goblet
chr14_68172076_68172576	TI_Goblet
chr14_68407261_68407761	TI_Goblet
chr14_68407776_68408276	TI_Goblet
chr14_68612803_68613303	TI_Goblet
chr14_68729493_68729993	TI_Goblet&AC_Goblet&Endothelium
chr14_68951046_68951546	TI_Goblet&Macrophage&Fibroblast
chr14_69587354_69587854	TI_Goblet
chr14_69713963_69714463	TI_Goblet&AC_Goblet
chr14_69740968_69741468	TI_Goblet&AC_Goblet&BEST4
chr14_69763172_69763672	TI_Goblet
chr14_69764069_69764569	TI_Goblet&Macrophage
chr14_69767526_69768026	TI_Goblet&gdT
chr14_69768030_69768530	TI_Goblet&CD8T
chr14_69768796_69769296	TI_Goblet
chr14_69771148_69771648	TI_Goblet
chr14_70005262_70005762	TI_Goblet&EEC
chr14_71382267_71382767	TI_Goblet&AC_Goblet
chr14_72926619_72927119	TI_Goblet
chr14_73432080_73432580	TI_Goblet
chr14_73671111_73671611	TI_Goblet
chr14_73696422_73696922	TI_Goblet&AC_Goblet
chr14_73819799_73820299	TI_Goblet&AC_Goblet
chr14_73820590_73821090	TI_Goblet&AC_Goblet
chr14_73977833_73978333	TI_Goblet
chr14_74006673_74007173	TI_Goblet
chr14_74633234_74633734	TI_Goblet&AC_Goblet&EEC
chr14_75155050_75155550	TI_Goblet
chr14_75178119_75178619	TI_Goblet
chr14_75260311_75260811	TI_Goblet&AC_Goblet&EEC
chr14_75263962_75264462	TI_Goblet&AC_Goblet
chr14_75264541_75265041	TI_Goblet
chr14_75279838_75280338	TI_Goblet&AC_Goblet
chr14_75280495_75280995	TI_Goblet&AC_Goblet&Plasma
chr14_75281010_75281510	TI_Goblet&Plasma
chr14_75459004_75459504	TI_Goblet&AC_Goblet
chr14_75462248_75462748	TI_Goblet
chr14_75462885_75463385	TI_Goblet
chr14_75830544_75831044	TI_Goblet
chr14_75871395_75871895	TI_Goblet&AC_Goblet
chr14_76953550_76954050	TI_Goblet&EEC&NaiveB&MemoryB&Macrophage&Fibroblast
chr14_77086277_77086777	TI_Goblet&EEC&MemoryB&Plasma
chr14_77654393_77654893	TI_Goblet&AC_Goblet&EEC&Paneth
chr14_79412767_79413267	TI_Goblet&EEC
chr14_80213474_80213974	TI_Goblet
chr14_80215725_80216225	TI_Goblet&AC_Goblet
chr14_80238112_80238612	TI_Goblet
chr14_80264676_80265176	TI_Goblet&AC_Goblet&Paneth
chr14_80278293_80278793	TI_Goblet&Fibroblast
chr14_80498483_80498983	TI_Goblet&AC_Goblet
chr14_80523658_80524158	TI_Goblet&AC_Goblet
chr14_80584630_80585130	TI_Goblet&AC_Goblet
chr14_80585160_80585660	TI_Goblet&AC_Goblet&EEC
chr14_81266251_81266751	TI_Goblet&BEST4
chr14_81302641_81303141	TI_Goblet
chr14_88170238_88170738	TI_Goblet
chr14_88247236_88247736	TI_Goblet&AC_Goblet&EEC
chr14_88504519_88505019	TI_Goblet&AC_Goblet
chr14_88507139_88507639	TI_Goblet&AC_Goblet
chr14_88702201_88702701	TI_Goblet
chr14_88705476_88705976	TI_Goblet
chr14_89288045_89288545	TI_Goblet&EEC
chr14_89573175_89573675	TI_Goblet&AC_Goblet&BEST4&EEC
chr14_89644636_89645136	TI_Goblet&EEC
chr14_89654962_89655462	TI_Goblet&AC_Goblet
chr14_89661377_89661877	TI_Goblet&AC_Goblet
chr14_89857029_89857529	TI_Goblet
chr14_90396729_90397229	TI_Goblet
chr14_91089911_91090411	TI_Goblet
chr14_91153304_91153804	TI_Goblet&AC_Goblet
chr14_91413520_91414020	TI_Goblet
chr14_91652677_91653177	TI_Goblet&AC_Goblet
chr14_91745271_91745771	TI_Goblet
chr14_91750771_91751271	TI_Goblet&AC_Goblet
chr14_91751780_91752280	TI_Goblet
chr14_91753438_91753938	TI_Goblet&AC_Goblet
chr14_91774639_91775139	TI_Goblet&AC_Goblet
chr14_91858483_91858983	TI_Goblet&EEC
chr14_91906259_91906759	TI_Goblet
chr14_92532731_92533231	TI_Goblet&AC_Goblet&EEC
chr14_93010441_93010941	TI_Goblet&EEC
chr14_93053970_93054470	TI_Goblet&EEC
chr14_94102729_94103229	TI_Goblet&AC_Goblet
chr14_94110487_94110987	TI_Goblet&AC_Goblet&Fibroblast&Endothelium
chr14_94111136_94111636	TI_Goblet&Endothelium
chr14_94112914_94113414	TI_Goblet&AC_Goblet
chr14_95271967_95272467	TI_Goblet
chr14_95273650_95274150	TI_Goblet&AC_Goblet
chr14_95274163_95274663	TI_Goblet&AC_Goblet
chr14_95274721_95275221	TI_Goblet&AC_Goblet
chr14_95275398_95275898	TI_Goblet
chr14_95279209_95279709	TI_Goblet
chr14_95295183_95295683	TI_Goblet&AC_Goblet
chr14_96104636_96105136	TI_Goblet&AC_Goblet&EEC&Fibroblast
chr14_96105988_96106488	TI_Goblet&AC_Goblet&EEC
chr14_96181110_96181610	TI_Goblet
chr14_96203570_96204070	TI_Goblet
chr14_96204532_96205032	TI_Goblet&EEC&Fibroblast
chr14_96251680_96252180	TI_Goblet
chr14_96260979_96261479	TI_Goblet&AC_Goblet&Fibroblast
chr14_96362006_96362506	TI_Goblet&AC_Goblet
chr14_97873197_97873697	TI_Goblet&AC_Goblet
chr14_99178365_99178865	TI_Goblet&Macrophage
chr14_99319987_99320487	TI_Goblet
chr14_99320659_99321159	TI_Goblet
chr14_99418127_99418627	TI_Goblet
chr14_99554878_99555378	TI_Goblet
chr14_99572386_99572886	TI_Goblet&AC_Goblet&EEC
chr14_99578305_99578805	TI_Goblet
chr14_99579066_99579566	TI_Goblet
chr14_99672482_99672982	TI_Goblet&BEST4
chr14_99746829_99747329	TI_Goblet&Endothelium
chr14_100239813_100240313	TI_Goblet
chr14_100369953_100370453	TI_Goblet
chr14_100370866_100371366	TI_Goblet&Plasma
chr14_100393281_100393781	TI_Goblet
chr14_100455607_100456107	TI_Goblet&AC_Goblet
chr14_100557691_100558191	TI_Goblet&EEC&Macrophage&DC
chr14_100618871_100619371	TI_Goblet&AC_Goblet&EEC
chr14_100622232_100622732	TI_Goblet&BEST4&Macrophage&Endothelium
chr14_100668291_100668791	TI_Goblet
chr14_100672452_100672952	TI_Goblet
chr14_100703742_100704242	TI_Goblet
chr14_100704378_100704878	TI_Goblet&AC_Goblet
chr14_100708289_100708789	TI_Goblet&AC_Goblet&EEC
chr14_100708823_100709323	TI_Goblet&AC_Goblet&Fibroblast
chr14_100755527_100756027	TI_Goblet&AC_Goblet
chr14_101305968_101306468	TI_Goblet
chr14_101315658_101316158	TI_Goblet
chr14_101318206_101318706	TI_Goblet&AC_Goblet
chr14_101518469_101518969	TI_Goblet&AC_Goblet
chr14_101555247_101555747	TI_Goblet&AC_Goblet
chr14_101561127_101561627	TI_Goblet&AC_Goblet
chr14_101710065_101710565	TI_Goblet&AC_Goblet
chr14_101713485_101713985	TI_Goblet&CD8T
chr14_102085488_102085988	TI_Goblet&EEC
chr14_102683550_102684050	TI_Goblet
chr14_102868154_102868654	TI_Goblet
chr14_102873434_102873934	TI_Goblet
chr14_102879005_102879505	TI_Goblet
chr14_102928356_102928856	TI_Goblet
chr14_103103487_103103987	TI_Goblet&AC_Goblet&BEST4
chr14_103104071_103104571	TI_Goblet&AC_Goblet&Plasma&Fibroblast
chr14_103445090_103445590	TI_Goblet&EEC
chr14_103624768_103625268	TI_Goblet&Endothelium
chr14_103711214_103711714	TI_Goblet
chr14_103889556_103890056	TI_Goblet&AC_Goblet
chr14_104077941_104078441	TI_Goblet
chr14_104081074_104081574	TI_Goblet&AC_Goblet
chr14_104093625_104094125	TI_Goblet
chr14_104677601_104678101	TI_Goblet&Macrophage&Endothelium
chr14_104732375_104732875	TI_Goblet&AC_Goblet
chr14_104797604_104798104	TI_Goblet&AC_Goblet&Plasma
chr14_105181109_105181609	TI_Goblet&Tuft
chr14_105257479_105257979	TI_Goblet&AC_Goblet
chr14_105491490_105491990	TI_Goblet
chr14_105999236_105999736	TI_Goblet&CD4T&CD8T&gdT&GC_B&Plasma&Macrophage
chr15_22887381_22887881	TI_Goblet
chr15_22888056_22888556	TI_Goblet
chr15_24944865_24945365	TI_Goblet
chr15_29680778_29681278	TI_Goblet&BEST4
chr15_29821946_29822446	TI_Goblet
chr15_31229197_31229697	TI_Goblet&GC_B&Plasma
chr15_31272413_31272913	TI_Goblet&AC_Goblet
chr15_31359460_31359960	TI_Goblet&AC_Goblet
chr15_31360165_31360665	TI_Goblet
chr15_32021463_32021963	TI_Goblet
chr15_32029296_32029796	TI_Goblet
chr15_32031634_32032134	TI_Goblet
chr15_32062899_32063399	TI_Goblet&AC_Goblet
chr15_32065588_32066088	TI_Goblet
chr15_32650490_32650990	TI_Goblet&EEC
chr15_32996111_32996611	TI_Goblet&AC_Goblet
chr15_33013801_33014301	TI_Goblet&AC_Goblet
chr15_35673196_35673696	TI_Goblet&Endothelium
chr15_35768882_35769382	TI_Goblet&AC_Goblet
chr15_36506728_36507228	TI_Goblet&EEC
chr15_36508683_36509183	TI_Goblet
chr15_36509971_36510471	TI_Goblet
chr15_38103510_38104010	TI_Goblet
chr15_38104352_38104852	TI_Goblet
chr15_38216697_38217197	TI_Goblet
chr15_38217229_38217729	TI_Goblet&Fibroblast
chr15_38393477_38393977	TI_Goblet
chr15_39890905_39891405	TI_Goblet
chr15_40002155_40002655	TI_Goblet&AC_Goblet&Tuft
chr15_40003311_40003811	TI_Goblet&AC_Goblet
chr15_40511577_40512077	TI_Goblet&AC_Goblet&BEST4
chr15_40927393_40927893	TI_Goblet&AC_Goblet&EEC&Plasma
chr15_40931449_40931949	TI_Goblet&AC_Goblet&EEC
chr15_40932053_40932553	TI_Goblet&AC_Goblet&BEST4&Tuft
chr15_40933116_40933616	TI_Goblet&AC_Goblet&BEST4&EEC
chr15_41024840_41025340	TI_Goblet
chr15_41125138_41125638	TI_Goblet
chr15_41511157_41511657	TI_Goblet&AC_Goblet
chr15_41920104_41920604	TI_Goblet&Fibroblast&Endothelium
chr15_41979812_41980312	TI_Goblet&AC_Goblet
chr15_41980555_41981055	TI_Goblet&AC_Goblet&Endothelium
chr15_42064925_42065425	TI_Goblet&Endothelium
chr15_42084407_42084907	TI_Goblet
chr15_42085189_42085689	TI_Goblet
chr15_42113463_42113963	TI_Goblet
chr15_42115501_42116001	TI_Goblet
chr15_42156415_42156915	TI_Goblet
chr15_42226601_42227101	TI_Goblet&EEC
chr15_42499150_42499650	TI_Goblet
chr15_42575174_42575674	TI_Goblet
chr15_42920134_42920634	TI_Goblet&Plasma
chr15_43797097_43797597	TI_Goblet
chr15_43799232_43799732	TI_Goblet&AC_Goblet&GC_B
chr15_43826686_43827186	TI_Goblet
chr15_44137539_44138039	TI_Goblet
chr15_44540945_44541445	TI_Goblet
chr15_44811298_44811798	TI_Goblet
chr15_44824684_44825184	TI_Goblet
chr15_45522523_45523023	TI_Goblet&Plasma
chr15_45526221_45526721	TI_Goblet&AC_Goblet&BEST4
chr15_47478159_47478659	TI_Goblet
chr15_48679923_48680423	TI_Goblet&AC_Goblet&EEC
chr15_49675005_49675505	TI_Goblet
chr15_49842993_49843493	TI_Goblet&AC_Goblet
chr15_50415932_50416432	TI_Goblet&AC_Goblet&EEC
chr15_50711970_50712470	TI_Goblet
chr15_51366568_51367068	TI_Goblet&Fibroblast
chr15_51367240_51367740	TI_Goblet&AC_Goblet&Fibroblast
chr15_51982705_51983205	TI_Goblet&AC_Goblet
chr15_51994897_51995397	TI_Goblet&AC_Goblet
chr15_52250445_52250945	TI_Goblet&AC_Goblet
chr15_52251121_52251621	TI_Goblet
chr15_52252685_52253185	TI_Goblet
chr15_52254964_52255464	TI_Goblet
chr15_52286499_52286999	TI_Goblet&AC_Goblet
chr15_52287052_52287552	TI_Goblet&AC_Goblet&BEST4
chr15_52289660_52290160	TI_Goblet&AC_Goblet
chr15_52334592_52335092	TI_Goblet&AC_Goblet&EEC
chr15_52652913_52653413	TI_Goblet&AC_Goblet
chr15_52653509_52654009	TI_Goblet&AC_Goblet
chr15_53114938_53115438	TI_Goblet&AC_Goblet
chr15_53128427_53128927	TI_Goblet
chr15_53527932_53528432	TI_Goblet
chr15_55204398_55204898	TI_Goblet&AC_Goblet&EEC
chr15_55237187_55237687	TI_Goblet&AC_Goblet
chr15_55237784_55238284	TI_Goblet
chr15_55241143_55241643	TI_Goblet&AC_Goblet
chr15_55246467_55246967	TI_Goblet&AC_Goblet
chr15_55247709_55248209	TI_Goblet&AC_Goblet&CD8T&gdT&Neutrophil
chr15_55248841_55249341	TI_Goblet&AC_Goblet
chr15_55250867_55251367	TI_Goblet&AC_Goblet&Neutrophil
chr15_56105781_56106281	TI_Goblet
chr15_56397694_56398194	TI_Goblet&AC_Goblet
chr15_56445695_56446195	TI_Goblet&AC_Goblet
chr15_56447764_56448264	TI_Goblet
chr15_56744634_56745134	TI_Goblet&AC_Goblet
chr15_56745180_56745680	TI_Goblet&AC_Goblet
chr15_57477669_57478169	TI_Goblet&EEC
chr15_57505327_57505827	TI_Goblet&AC_Goblet
chr15_57591633_57592133	TI_Goblet
chr15_57611145_57611645	TI_Goblet&BEST4&Tuft
chr15_57872202_57872702	TI_Goblet
chr15_58260112_58260612	TI_Goblet&AC_Goblet
chr15_58332980_58333480	TI_Goblet&BEST4&Fibroblast
chr15_58604327_58604827	TI_Goblet
chr15_58856458_58856958	TI_Goblet
chr15_58962601_58963101	TI_Goblet&AC_Goblet
chr15_58963116_58963616	TI_Goblet&AC_Goblet
chr15_59374696_59375196	TI_Goblet
chr15_59396153_59396653	TI_Goblet&AC_Goblet&EEC
chr15_59586935_59587435	TI_Goblet
chr15_59742714_59743214	TI_Goblet&AC_Goblet
chr15_60396908_60397408	TI_Goblet
chr15_62087580_62088080	TI_Goblet&AC_Goblet&EEC&Fibroblast
chr15_62125729_62126229	TI_Goblet&AC_Goblet&Endothelium
chr15_62166433_62166933	TI_Goblet&EEC&Endothelium
chr15_62445224_62445724	TI_Goblet&AC_Goblet
chr15_63026912_63027412	TI_Goblet
chr15_63038225_63038725	TI_Goblet&AC_Goblet
chr15_63089590_63090090	TI_Goblet&AC_Goblet&EEC
chr15_63351090_63351590	TI_Goblet&BEST4
chr15_63502045_63502545	TI_Goblet&AC_Goblet&BEST4&EEC
chr15_63677702_63678202	TI_Goblet
chr15_63817179_63817679	TI_Goblet&AC_Goblet
chr15_63818131_63818631	TI_Goblet&AC_Goblet
chr15_64094247_64094747	TI_Goblet&CD8T&gdT&MemoryB
chr15_65289424_65289924	TI_Goblet
chr15_65532624_65533124	TI_Goblet
chr15_65738570_65739070	TI_Goblet&Macrophage
chr15_67521988_67522488	TI_Goblet&Fibroblast
chr15_67901984_67902484	TI_Goblet
chr15_67920549_67921049	TI_Goblet
chr15_68080692_68081192	TI_Goblet
chr15_68820665_68821165	TI_Goblet
chr15_69149772_69150272	TI_Goblet&EEC
chr15_69172801_69173301	TI_Goblet&AC_Goblet
chr15_69210540_69211040	TI_Goblet
chr15_69215550_69216050	TI_Goblet
chr15_69467635_69468135	TI_Goblet&AC_Goblet&EEC&CD8T
chr15_69987736_69988236	TI_Goblet
chr15_70096534_70097034	TI_Goblet&CD8T
chr15_70507913_70508413	TI_Goblet&EEC&Macrophage&DC&Neutrophil
chr15_70741722_70742222	TI_Goblet&AC_Goblet
chr15_70766560_70767060	TI_Goblet
chr15_70778615_70779115	TI_Goblet
chr15_71791116_71791616	TI_Goblet&AC_Goblet
chr15_71816835_71817335	TI_Goblet&AC_Goblet
chr15_72318390_72318890	TI_Goblet&EEC
chr15_72702403_72702903	TI_Goblet&AC_Goblet&BEST4
chr15_73571327_73571827	TI_Goblet&AC_Goblet
chr15_73632706_73633206	TI_Goblet&Plasma
chr15_74497550_74498050	TI_Goblet&AC_Goblet&EEC
chr15_74865228_74865728	TI_Goblet
chr15_74869670_74870170	TI_Goblet&AC_Goblet
chr15_75036217_75036717	TI_Goblet
chr15_76221319_76221819	TI_Goblet&AC_Goblet
chr15_76398274_76398774	TI_Goblet&BEST4
chr15_76634565_76635065	TI_Goblet
chr15_77029424_77029924	TI_Goblet&AC_Goblet
chr15_77030136_77030636	TI_Goblet&AC_Goblet&Paneth
chr15_77032061_77032561	TI_Goblet
chr15_77058714_77059214	TI_Goblet
chr15_77064026_77064526	TI_Goblet
chr15_77064527_77065027	TI_Goblet&AC_Goblet
chr15_77411242_77411742	TI_Goblet&AC_Goblet
chr15_77609512_77610012	TI_Goblet&AC_Goblet&BEST4
chr15_77646159_77646659	TI_Goblet
chr15_77648982_77649482	TI_Goblet&AC_Goblet&Tuft
chr15_77652300_77652800	TI_Goblet&AC_Goblet&Tuft&EEC
chr15_77654932_77655432	TI_Goblet&AC_Goblet&BEST4&Tuft
chr15_77993948_77994448	TI_Goblet&GC_B&NaiveB&MemoryB&Pericyte&Endothelium
chr15_78078007_78078507	TI_Goblet&AC_Goblet
chr15_78127792_78128292	TI_Goblet&AC_Goblet&Fibroblast
chr15_78374994_78375494	TI_Goblet&AC_Goblet
chr15_78567397_78567897	TI_Goblet&AC_Goblet
chr15_78604352_78604852	TI_Goblet&AC_Goblet
chr15_78720094_78720594	TI_Goblet
chr15_80105142_80105642	TI_Goblet
chr15_80588779_80589279	TI_Goblet&EEC
chr15_80637687_80638187	TI_Goblet
chr15_80679079_80679579	TI_Goblet
chr15_80712363_80712863	TI_Goblet&AC_Goblet
chr15_80749580_80750080	TI_Goblet&AC_Goblet
chr15_80802196_80802696	TI_Goblet&AC_Goblet
chr15_81007316_81007816	TI_Goblet&Fibroblast
chr15_81432118_81432618	TI_Goblet&BEST4
chr15_81450018_81450518	TI_Goblet&AC_Goblet
chr15_84600174_84600674	TI_Goblet
chr15_84748864_84749364	TI_Goblet
chr15_84761184_84761684	TI_Goblet&Plasma
chr15_85581387_85581887	TI_Goblet&BEST4&EEC&CD8T&gdT&Macrophage&DC
chr15_85588066_85588566	TI_Goblet
chr15_85831313_85831813	TI_Goblet&AC_Goblet
chr15_85833767_85834267	TI_Goblet&AC_Goblet
chr15_86644277_86644777	TI_Goblet
chr15_86735615_86736115	TI_Goblet&AC_Goblet
chr15_87755246_87755746	TI_Goblet
chr15_88635956_88636456	TI_Goblet&CD4T&CD8T
chr15_88905351_88905851	TI_Goblet
chr15_89101226_89101726	TI_Goblet&AC_Goblet&EEC
chr15_89101850_89102350	TI_Goblet&Fibroblast
chr15_89120045_89120545	TI_Goblet&AC_Goblet
chr15_89125433_89125933	TI_Goblet
chr15_89129473_89129973	TI_Goblet
chr15_89133569_89134069	TI_Goblet&EEC&Neutrophil
chr15_89249766_89250266	TI_Goblet&AC_Goblet
chr15_89327124_89327624	TI_Goblet&AC_Goblet
chr15_89880687_89881187	TI_Goblet&AC_Goblet
chr15_89998316_89998816	TI_Goblet&AC_Goblet
chr15_90028965_90029465	TI_Goblet
chr15_90064340_90064840	TI_Goblet&Neutrophil
chr15_90301234_90301734	TI_Goblet
chr15_90479118_90479618	TI_Goblet
chr15_90730224_90730724	TI_Goblet&AC_Goblet
chr15_90770282_90770782	TI_Goblet&AC_Goblet
chr15_90787860_90788360	TI_Goblet&AC_Goblet
chr15_92521476_92521976	TI_Goblet&AC_Goblet&EEC&Fibroblast
chr15_92616797_92617297	TI_Goblet&AC_Goblet
chr15_92617470_92617970	TI_Goblet&AC_Goblet&EEC&Paneth
chr15_92617990_92618490	TI_Goblet&EEC
chr15_92636819_92637319	TI_Goblet&AC_Goblet
chr15_92638149_92638649	TI_Goblet&AC_Goblet&EEC&Fibroblast
chr15_92645327_92645827	TI_Goblet&AC_Goblet
chr15_92646445_92646945	TI_Goblet&AC_Goblet
chr15_92648493_92648993	TI_Goblet
chr15_92655031_92655531	TI_Goblet&AC_Goblet&EEC
chr15_92655553_92656053	TI_Goblet&AC_Goblet&EEC&Macrophage&Fibroblast
chr15_92664181_92664681	TI_Goblet
chr15_92667131_92667631	TI_Goblet&AC_Goblet&EEC&Fibroblast
chr15_92683432_92683932	TI_Goblet&AC_Goblet&EEC&Macrophage&Fibroblast
chr15_92812172_92812672	TI_Goblet
chr15_93997032_93997532	TI_Goblet&AC_Goblet
chr15_94236585_94237085	TI_Goblet
chr15_96889938_96890438	TI_Goblet&Fibroblast
chr15_97490035_97490535	TI_Goblet&BEST4
chr15_97588997_97589497	TI_Goblet
chr15_97683785_97684285	TI_Goblet&BEST4
chr15_97704337_97704837	TI_Goblet&AC_Goblet
chr15_97706004_97706504	TI_Goblet
chr15_97893970_97894470	TI_Goblet&AC_Goblet&EEC
chr15_97929829_97930329	TI_Goblet
chr15_97959637_97960137	TI_Goblet&AC_Goblet
chr15_98843752_98844252	TI_Goblet&AC_Goblet&EEC
chr15_99306802_99307302	TI_Goblet&AC_Goblet&EEC&Endothelium
chr15_99749290_99749790	TI_Goblet&AC_Goblet&Macrophage
chr15_100928824_100929324	TI_Goblet
chr15_100973296_100973796	TI_Goblet&EEC
chr16_71815_72315	TI_Goblet
chr16_76628_77128	TI_Goblet&AC_Goblet&Fibroblast
chr16_598799_599299	TI_Goblet&AC_Goblet
chr16_740683_741183	TI_Goblet&Tuft
chr16_1195011_1195511	TI_Goblet
chr16_1216133_1216633	TI_Goblet&AC_Goblet&EEC
chr16_1223472_1223972	TI_Goblet
chr16_1224545_1225045	TI_Goblet&AC_Goblet
chr16_1225073_1225573	TI_Goblet&AC_Goblet
chr16_1225588_1226088	TI_Goblet&AC_Goblet
chr16_1395413_1395913	TI_Goblet
chr16_1420622_1421122	TI_Goblet
chr16_1430699_1431199	TI_Goblet&EEC
chr16_2010134_2010634	TI_Goblet&Tuft&CD8T
chr16_2020520_2021020	TI_Goblet
chr16_2039453_2039953	TI_Goblet&AC_Goblet&EEC&Fibroblast&Pericyte&Endothelium
chr16_2043197_2043697	TI_Goblet&AC_Goblet
chr16_2147897_2148397	TI_Goblet&AC_Goblet&Tuft&EEC
chr16_2150571_2151071	TI_Goblet&AC_Goblet&Tuft&EEC
chr16_2194810_2195310	TI_Goblet
chr16_2226311_2226811	TI_Goblet&AC_Goblet
chr16_2511454_2511954	TI_Goblet&Macrophage&Fibroblast
chr16_2659474_2659974	TI_Goblet
chr16_2829857_2830357	TI_Goblet&AC_Goblet
chr16_2955029_2955529	TI_Goblet&AC_Goblet
chr16_2966576_2967076	TI_Goblet&AC_Goblet&Tuft
chr16_2968200_2968700	TI_Goblet&AC_Goblet&Tuft&GC_B
chr16_3157589_3158089	TI_Goblet
chr16_3158565_3159065	TI_Goblet&BEST4&CD4T&CD8T&gdT&Plasma&Neutrophil
chr16_4368903_4369403	TI_Goblet
chr16_4414235_4414735	TI_Goblet&CD4T&CD8T&gdT&GC_B&MemoryB&Plasma
chr16_4800234_4800734	TI_Goblet
chr16_5032702_5033202	TI_Goblet
chr16_8474591_8475091	TI_Goblet&AC_Goblet
chr16_8774125_8774625	TI_Goblet&AC_Goblet
chr16_8991897_8992397	TI_Goblet
chr16_10171180_10171680	TI_Goblet&EEC
chr16_10548350_10548850	TI_Goblet
chr16_10558267_10558767	TI_Goblet&AC_Goblet&Fibroblast&Endothelium
chr16_10601472_10601972	TI_Goblet&AC_Goblet
chr16_10636456_10636956	TI_Goblet
chr16_11235550_11236050	TI_Goblet&AC_Goblet
chr16_11698361_11698861	TI_Goblet
chr16_11752814_11753314	TI_Goblet&AC_Goblet&EEC
chr16_12185849_12186349	TI_Goblet
chr16_12186768_12187268	TI_Goblet
chr16_12188715_12189215	TI_Goblet
chr16_12573754_12574254	TI_Goblet
chr16_14563438_14563938	TI_Goblet
chr16_14636638_14637138	TI_Goblet&AC_Goblet
chr16_14657996_14658496	TI_Goblet&AC_Goblet
chr16_14732213_14732713	TI_Goblet&AC_Goblet
chr16_15017164_15017664	TI_Goblet&AC_Goblet&Fibroblast
chr16_15388221_15388721	TI_Goblet
chr16_15812071_15812571	TI_Goblet&AC_Goblet
chr16_17480667_17481167	TI_Goblet
chr16_19003883_19004383	TI_Goblet
chr16_19007637_19008137	TI_Goblet
chr16_19110802_19111302	TI_Goblet
chr16_19425241_19425741	TI_Goblet&AC_Goblet
chr16_19434424_19434924	TI_Goblet&AC_Goblet
chr16_19463420_19463920	TI_Goblet&AC_Goblet
chr16_19744606_19745106	TI_Goblet
chr16_20249299_20249799	TI_Goblet&EEC
chr16_21707723_21708223	TI_Goblet
chr16_21769206_21769706	TI_Goblet&AC_Goblet
chr16_21997880_21998380	TI_Goblet
chr16_22007801_22008301	TI_Goblet
chr16_22219953_22220453	TI_Goblet&AC_Goblet
chr16_22231773_22232273	TI_Goblet
chr16_22278477_22278977	TI_Goblet&AC_Goblet
chr16_22585380_22585880	TI_Goblet&AC_Goblet
chr16_23704806_23705306	TI_Goblet&AC_Goblet
chr16_24014190_24014690	TI_Goblet&AC_Goblet&GC_B&NaiveB&MemoryB
chr16_24862003_24862503	TI_Goblet&AC_Goblet
chr16_25255053_25255553	TI_Goblet&AC_Goblet
chr16_27156462_27156962	TI_Goblet&AC_Goblet
chr16_27235345_27235845	TI_Goblet&AC_Goblet&EEC&CD4T&CD8T&gdT&Fibroblast
chr16_27238189_27238689	TI_Goblet&AC_Goblet&gdT
chr16_27319191_27319691	TI_Goblet&AC_Goblet&EEC
chr16_27322968_27323468	TI_Goblet
chr16_27364953_27365453	TI_Goblet&AC_Goblet
chr16_27624150_27624650	TI_Goblet&BEST4
chr16_27624663_27625163	TI_Goblet&EEC
chr16_28183353_28183853	TI_Goblet&EEC
chr16_28324494_28324994	TI_Goblet&AC_Goblet
chr16_28375108_28375608	TI_Goblet&AC_Goblet
chr16_28630523_28631023	TI_Goblet
chr16_28739521_28740021	TI_Goblet
chr16_28923118_28923618	TI_Goblet
chr16_29106123_29106623	TI_Goblet&AC_Goblet
chr16_29746891_29747391	TI_Goblet&Plasma
chr16_29747502_29748002	TI_Goblet&AC_Goblet
chr16_29751668_29752168	TI_Goblet
chr16_29765383_29765883	TI_Goblet&BEST4&EEC
chr16_29775714_29776214	TI_Goblet&AC_Goblet
chr16_29777867_29778367	TI_Goblet&AC_Goblet
chr16_29778525_29779025	TI_Goblet
chr16_29781741_29782241	TI_Goblet
chr16_29782405_29782905	TI_Goblet
chr16_29783332_29783832	TI_Goblet
chr16_29784080_29784580	TI_Goblet&EEC
chr16_29821119_29821619	TI_Goblet&AC_Goblet
chr16_29974534_29975034	TI_Goblet&Macrophage&Neutrophil&Endothelium
chr16_30119348_30119848	TI_Goblet&AC_Goblet&EEC
chr16_30139810_30140310	TI_Goblet&AC_Goblet&BEST4&EEC
chr16_30401754_30402254	TI_Goblet
chr16_30698871_30699371	TI_Goblet
chr16_30721623_30722123	TI_Goblet&AC_Goblet&EEC
chr16_35367512_35368012	TI_Goblet
chr16_35598931_35599431	TI_Goblet
chr16_35797758_35798258	TI_Goblet
chr16_35798880_35799380	TI_Goblet
chr16_35800374_35800874	TI_Goblet
chr16_35861019_35861519	TI_Goblet
chr16_46694899_46695399	TI_Goblet
chr16_46864249_46864749	TI_Goblet&AC_Goblet&BEST4
chr16_48284683_48285183	TI_Goblet&AC_Goblet&CD8T&gdT
chr16_48295438_48295938	TI_Goblet
chr16_48363623_48364123	TI_Goblet
chr16_48611617_48612117	TI_Goblet&AC_Goblet&CD4T&CD8T&gdT&Neutrophil&Endothelium
chr16_52070615_52071115	TI_Goblet
chr16_52952211_52952711	TI_Goblet&AC_Goblet
chr16_53434181_53434681	TI_Goblet
chr16_53511241_53511741	TI_Goblet&AC_Goblet&EEC&Paneth
chr16_54502951_54503451	TI_Goblet&AC_Goblet&EEC
chr16_54540771_54541271	TI_Goblet&AC_Goblet&EEC
chr16_54929585_54930085	TI_Goblet&AC_Goblet&Neutrophil
chr16_56649770_56650270	TI_Goblet
chr16_56989227_56989727	TI_Goblet
chr16_57194578_57195078	TI_Goblet&EEC
chr16_57628238_57628738	TI_Goblet&EEC&Plasma&Neutrophil&Fibroblast&Endothelium
chr16_57736970_57737470	TI_Goblet&Fibroblast
chr16_58007445_58007945	TI_Goblet
chr16_58121750_58122250	TI_Goblet&AC_Goblet&EEC
chr16_63614358_63614858	TI_Goblet
chr16_64086412_64086912	TI_Goblet
chr16_64993326_64993826	TI_Goblet
chr16_64996580_64997080	TI_Goblet&AC_Goblet
chr16_66517361_66517861	TI_Goblet&NaiveB&Neutrophil
chr16_66632500_66633000	TI_Goblet&AC_Goblet
chr16_66740494_66740994	TI_Goblet&AC_Goblet
chr16_66741460_66741960	TI_Goblet&Fibroblast&Endothelium
chr16_67190496_67190996	TI_Goblet
chr16_67198838_67199338	TI_Goblet&BEST4
chr16_67246595_67247095	TI_Goblet&AC_Goblet&BEST4
chr16_67346311_67346811	TI_Goblet&Endothelium
chr16_67417545_67418045	TI_Goblet
chr16_67429468_67429968	TI_Goblet&AC_Goblet
chr16_67460099_67460599	TI_Goblet&AC_Goblet
chr16_67847497_67847997	TI_Goblet
chr16_67857022_67857522	TI_Goblet
chr16_67915822_67916322	TI_Goblet&AC_Goblet
chr16_68069435_68069935	TI_Goblet&AC_Goblet
chr16_68235944_68236444	TI_Goblet&BEST4
chr16_68414828_68415328	TI_Goblet&EEC
chr16_68421261_68421761	TI_Goblet&EEC
chr16_68426082_68426582	TI_Goblet&EEC
chr16_68427838_68428338	TI_Goblet
chr16_68746331_68746831	TI_Goblet
chr16_69529514_69530014	TI_Goblet&AC_Goblet
chr16_69726258_69726758	TI_Goblet&Endothelium
chr16_69910141_69910641	TI_Goblet
chr16_70628861_70629361	TI_Goblet&AC_Goblet
chr16_70690458_70690958	TI_Goblet&AC_Goblet
chr16_70745996_70746496	TI_Goblet&AC_Goblet
chr16_70746576_70747076	TI_Goblet&AC_Goblet&Endothelium
chr16_70751588_70752088	TI_Goblet&AC_Goblet
chr16_71627801_71628301	TI_Goblet&AC_Goblet
chr16_71629564_71630064	TI_Goblet&AC_Goblet
chr16_71771512_71772012	TI_Goblet&BEST4
chr16_72015101_72015601	TI_Goblet&AC_Goblet
chr16_72169671_72170171	TI_Goblet&AC_Goblet&EEC
chr16_72172209_72172709	TI_Goblet&EEC&GC_B&NaiveB&MemoryB&Plasma&Macrophage&DC
chr16_74998679_74999179	TI_Goblet&AC_Goblet&Endothelium
chr16_75072530_75073030	TI_Goblet&AC_Goblet
chr16_75246976_75247476	TI_Goblet
chr16_75254410_75254910	TI_Goblet
chr16_75256948_75257448	TI_Goblet&AC_Goblet&EEC
chr16_75306849_75307349	TI_Goblet
chr16_75599634_75600134	TI_Goblet&EEC
chr16_75732645_75733145	TI_Goblet
chr16_75733484_75733984	TI_Goblet&Fibroblast
chr16_77304770_77305270	TI_Goblet&AC_Goblet&EEC
chr16_78133865_78134365	TI_Goblet&AC_Goblet&EEC
chr16_78164186_78164686	TI_Goblet&AC_Goblet&EEC
chr16_78199256_78199756	TI_Goblet&AC_Goblet&BEST4&EEC
chr16_79418479_79418979	TI_Goblet&BEST4
chr16_80613880_80614380	TI_Goblet
chr16_80804379_80804879	TI_Goblet
chr16_81266707_81267207	TI_Goblet&AC_Goblet
chr16_81275705_81276205	TI_Goblet
chr16_81478833_81479333	TI_Goblet&AC_Goblet&gdT&GC_B&NaiveB&MemoryB&Plasma&Macrophage&Neutrophil&Endothelium
chr16_81485231_81485731	TI_Goblet&AC_Goblet
chr16_81485781_81486281	TI_Goblet&Macrophage
chr16_81495169_81495669	TI_Goblet&NaiveB&Neutrophil&Endothelium
chr16_81503627_81504127	TI_Goblet
chr16_81558044_81558544	TI_Goblet&AC_Goblet&Tuft&EEC
chr16_81558767_81559267	TI_Goblet&AC_Goblet
chr16_81636562_81637062	TI_Goblet&EEC&gdT
chr16_81691904_81692404	TI_Goblet&AC_Goblet&EEC
chr16_81703435_81703935	TI_Goblet&Fibroblast
chr16_81706041_81706541	TI_Goblet
chr16_81707592_81708092	TI_Goblet&AC_Goblet
chr16_81708381_81708881	TI_Goblet&AC_Goblet
chr16_81758303_81758803	TI_Goblet&AC_Goblet
chr16_81995588_81996088	TI_Goblet&AC_Goblet&Fibroblast
chr16_82584524_82585024	TI_Goblet&EEC
chr16_82590082_82590582	TI_Goblet&AC_Goblet
chr16_82634196_82634696	TI_Goblet&AC_Goblet
chr16_82643008_82643508	TI_Goblet&AC_Goblet&EEC
chr16_84180486_84180986	TI_Goblet&Endothelium
chr16_84314325_84314825	TI_Goblet
chr16_84356441_84356941	TI_Goblet
chr16_84407549_84408049	TI_Goblet
chr16_84737587_84738087	TI_Goblet&AC_Goblet
chr16_84875827_84876327	TI_Goblet&AC_Goblet
chr16_85028074_85028574	TI_Goblet&MemoryB&Plasma
chr16_85358882_85359382	TI_Goblet
chr16_85371311_85371811	TI_Goblet&AC_Goblet
chr16_85378928_85379428	TI_Goblet&AC_Goblet&Paneth
chr16_85436139_85436639	TI_Goblet&EEC
chr16_85474078_85474578	TI_Goblet
chr16_85484842_85485342	TI_Goblet&AC_Goblet&EEC
chr16_85523221_85523721	TI_Goblet&AC_Goblet&Endothelium
chr16_85552554_85553054	TI_Goblet&AC_Goblet
chr16_85559578_85560078	TI_Goblet&AC_Goblet
chr16_85584921_85585421	TI_Goblet
chr16_85609831_85610331	TI_Goblet&AC_Goblet&NaiveB
chr16_85624916_85625416	TI_Goblet&EEC
chr16_85639550_85640050	TI_Goblet&AC_Goblet&EEC
chr16_85940223_85940723	TI_Goblet&EEC
chr16_85979537_85980037	TI_Goblet&EEC
chr16_86818912_86819412	TI_Goblet&Paneth&Endothelium
chr16_87384210_87384710	TI_Goblet&EEC&NK&Plasma
chr16_87461478_87461978	TI_Goblet
chr16_88507262_88507762	TI_Goblet
chr16_88570052_88570552	TI_Goblet
chr16_88784981_88785481	TI_Goblet
chr16_88882237_88882737	TI_Goblet&AC_Goblet&BEST4
chr16_88893088_88893588	TI_Goblet&AC_Goblet
chr16_88905534_88906034	TI_Goblet&GC_B&MemoryB
chr16_88920837_88921337	TI_Goblet&AC_Goblet&NaiveB&MemoryB&Fibroblast&Endothelium
chr16_88921489_88921989	TI_Goblet&NaiveB&Endothelium
chr16_88926946_88927446	TI_Goblet&AC_Goblet
chr16_88928307_88928807	TI_Goblet&AC_Goblet&Paneth
chr16_88928963_88929463	TI_Goblet&AC_Goblet
chr16_88935971_88936471	TI_Goblet&AC_Goblet&Tuft&EEC&Paneth
chr16_88939798_88940298	TI_Goblet&AC_Goblet&NaiveB&MemoryB&Plasma&Neutrophil&Fibroblast&Endothelium
chr16_88941158_88941658	TI_Goblet&AC_Goblet&Tuft&NaiveB&MemoryB&Plasma&Neutrophil
chr16_89210813_89211313	TI_Goblet&AC_Goblet
chr16_89609746_89610246	TI_Goblet
chr16_89759725_89760225	TI_Goblet&Endothelium
chr16_89764324_89764824	TI_Goblet&gdT&MemoryB&Plasma
chr16_90046776_90047276	TI_Goblet&EEC&Fibroblast
chr17_409925_410425	TI_Goblet&Neutrophil
chr17_703022_703522	TI_Goblet&AC_Goblet
chr17_705540_706040	TI_Goblet
chr17_731649_732149	TI_Goblet
chr17_1107628_1108128	TI_Goblet
chr17_1178518_1179018	TI_Goblet&gdT&Endothelium
chr17_1179732_1180232	TI_Goblet&CD8T&GC_B&Plasma
chr17_1399336_1399836	TI_Goblet&Tuft
chr17_1485815_1486315	TI_Goblet
chr17_1562618_1563118	TI_Goblet
chr17_1717614_1718114	TI_Goblet&Plasma&Macrophage
chr17_1928845_1929345	TI_Goblet&AC_Goblet&EEC
chr17_2018610_2019110	TI_Goblet&EEC
chr17_2049722_2050222	TI_Goblet
chr17_2368425_2368925	TI_Goblet&AC_Goblet
chr17_2395781_2396281	TI_Goblet&EEC&Macrophage
chr17_2600016_2600516	TI_Goblet
chr17_2602512_2603012	TI_Goblet&EEC
chr17_2840421_2840921	TI_Goblet
chr17_2844414_2844914	TI_Goblet&AC_Goblet&EEC
chr17_2878817_2879317	TI_Goblet
chr17_2890723_2891223	TI_Goblet&AC_Goblet
chr17_2901505_2902005	TI_Goblet&AC_Goblet&EEC&Paneth
chr17_2909137_2909637	TI_Goblet&AC_Goblet
chr17_2930981_2931481	TI_Goblet&AC_Goblet&BEST4&EEC&GC_B&NaiveB&MemoryB
chr17_2939682_2940182	TI_Goblet&Macrophage&Neutrophil
chr17_2960142_2960642	TI_Goblet&AC_Goblet&BEST4
chr17_2960703_2961203	TI_Goblet
chr17_3448565_3449065	TI_Goblet
chr17_3558441_3558941	TI_Goblet&GC_B&MemoryB&Plasma
chr17_3673026_3673526	TI_Goblet
chr17_3679783_3680283	TI_Goblet
chr17_3879161_3879661	TI_Goblet&EEC&Fibroblast
chr17_3944652_3945152	TI_Goblet&Endothelium
chr17_3959180_3959680	TI_Goblet&AC_Goblet&EEC
chr17_3967967_3968467	TI_Goblet&AC_Goblet&GC_B&NaiveB&MemoryB
chr17_4053554_4054054	TI_Goblet
chr17_4066116_4066616	TI_Goblet&AC_Goblet&EEC
chr17_4140330_4140830	TI_Goblet
chr17_4327552_4328052	TI_Goblet&AC_Goblet
chr17_4407861_4408361	TI_Goblet&AC_Goblet
chr17_4431702_4432202	TI_Goblet
chr17_4490121_4490621	TI_Goblet&AC_Goblet
chr17_4499703_4500203	TI_Goblet&Endothelium
chr17_4711565_4712065	TI_Goblet&EEC&Macrophage
chr17_4712419_4712919	TI_Goblet&AC_Goblet&EEC
chr17_4745928_4746428	TI_Goblet&EEC
chr17_4757101_4757601	TI_Goblet&EEC
chr17_4759725_4760225	TI_Goblet&BEST4&EEC&Macrophage&DC
chr17_4772206_4772706	TI_Goblet&EEC
chr17_4773324_4773824	TI_Goblet
chr17_4900081_4900581	TI_Goblet&CD4T&NaiveB&MemoryB&Plasma&Neutrophil
chr17_4957945_4958445	TI_Goblet
chr17_5035223_5035723	TI_Goblet
chr17_5111739_5112239	TI_Goblet
chr17_5232119_5232619	TI_Goblet&AC_Goblet&EEC&Fibroblast
chr17_5285350_5285850	TI_Goblet&GC_B
chr17_5286575_5287075	TI_Goblet&EEC
chr17_6635570_6636070	TI_Goblet&AC_Goblet
chr17_7260928_7261428	TI_Goblet
chr17_7266712_7267212	TI_Goblet&AC_Goblet
chr17_7488887_7489387	TI_Goblet&EEC
chr17_7572982_7573482	TI_Goblet
chr17_7576602_7577102	TI_Goblet
chr17_7839183_7839683	TI_Goblet&Neutrophil
chr17_8154207_8154707	TI_Goblet&Macrophage&Fibroblast&Endothelium
chr17_8164194_8164694	TI_Goblet&AC_Goblet&CD4T&CD8T&Macrophage&DC&Neutrophil&Endothelium
chr17_8295744_8296244	TI_Goblet
chr17_8406650_8407150	TI_Goblet&AC_Goblet
chr17_8427291_8427791	TI_Goblet
chr17_9142710_9143210	TI_Goblet&AC_Goblet&BEST4
chr17_9197023_9197523	TI_Goblet&AC_Goblet
chr17_9239107_9239607	TI_Goblet
chr17_9261804_9262304	TI_Goblet&AC_Goblet&Endothelium
chr17_9289875_9290375	TI_Goblet&CD4T&gdT&NaiveB&Plasma
chr17_9463253_9463753	TI_Goblet
chr17_10731074_10731574	TI_Goblet&EEC
chr17_10744363_10744863	TI_Goblet&AC_Goblet&EEC&Paneth&CD4T
chr17_10756618_10757118	TI_Goblet&AC_Goblet
chr17_10777839_10778339	TI_Goblet
chr17_10798785_10799285	TI_Goblet
chr17_13114472_13114972	TI_Goblet&Fibroblast
chr17_13182402_13182902	TI_Goblet&AC_Goblet
chr17_13187594_13188094	TI_Goblet
chr17_13222869_13223369	TI_Goblet&AC_Goblet
chr17_13253893_13254393	TI_Goblet&AC_Goblet&EEC
chr17_13302935_13303435	TI_Goblet&AC_Goblet&EEC
chr17_13750742_13751242	TI_Goblet&AC_Goblet
chr17_13751411_13751911	TI_Goblet
chr17_13776099_13776599	TI_Goblet
chr17_13952123_13952623	TI_Goblet
chr17_15334234_15334734	TI_Goblet
chr17_15655081_15655581	TI_Goblet&BEST4
chr17_16217874_16218374	TI_Goblet
chr17_16272073_16272573	TI_Goblet&AC_Goblet
chr17_16339939_16340439	TI_Goblet
chr17_16353277_16353777	TI_Goblet
chr17_16918393_16918893	TI_Goblet&AC_Goblet
chr17_17352162_17352662	TI_Goblet&Fibroblast&Endothelium
chr17_17363496_17363996	TI_Goblet&AC_Goblet&EEC
chr17_17415997_17416497	TI_Goblet&EEC&GC_B&Neutrophil
chr17_17416699_17417199	TI_Goblet&AC_Goblet&EEC
chr17_17462005_17462505	TI_Goblet&AC_Goblet&EEC
chr17_17493115_17493615	TI_Goblet&AC_Goblet&Tuft&EEC
chr17_17493616_17494116	TI_Goblet&AC_Goblet&EEC
chr17_17495629_17496129	TI_Goblet&AC_Goblet&Tuft&EEC
chr17_17496721_17497221	TI_Goblet&Tuft
chr17_17497248_17497748	TI_Goblet
chr17_17537668_17538168	TI_Goblet&AC_Goblet&EEC
chr17_17560929_17561429	TI_Goblet
chr17_17561688_17562188	TI_Goblet&AC_Goblet&Endothelium
chr17_17562910_17563410	TI_Goblet
chr17_17563426_17563926	TI_Goblet&AC_Goblet
chr17_17570169_17570669	TI_Goblet&AC_Goblet&EEC
chr17_17739731_17740231	TI_Goblet&EEC&Fibroblast
chr17_17832405_17832905	TI_Goblet
chr17_17947939_17948439	TI_Goblet&EEC
chr17_17971769_17972269	TI_Goblet
chr17_18451871_18452371	TI_Goblet
chr17_18796894_18797394	TI_Goblet
chr17_19247359_19247859	TI_Goblet
chr17_19248109_19248609	TI_Goblet&AC_Goblet
chr17_20202755_20203255	TI_Goblet&AC_Goblet
chr17_20936862_20937362	TI_Goblet&AC_Goblet&Fibroblast
chr17_20950385_20950885	TI_Goblet&EEC
chr17_21001764_21002264	TI_Goblet&AC_Goblet&EEC
chr17_21042037_21042537	TI_Goblet&Plasma
chr17_21295261_21295761	TI_Goblet&EEC&Plasma
chr17_27245252_27245752	TI_Goblet&AC_Goblet&Fibroblast
chr17_27299815_27300315	TI_Goblet&AC_Goblet
chr17_27348920_27349420	TI_Goblet
chr17_27647717_27648217	TI_Goblet&AC_Goblet
chr17_27649093_27649593	TI_Goblet&AC_Goblet
chr17_28572924_28573424	TI_Goblet
chr17_28848610_28849110	TI_Goblet
chr17_29177444_29177944	TI_Goblet
chr17_29178059_29178559	TI_Goblet
chr17_29179305_29179805	TI_Goblet&AC_Goblet
chr17_29273888_29274388	TI_Goblet
chr17_29665134_29665634	TI_Goblet&AC_Goblet&Macrophage
chr17_30321271_30321771	TI_Goblet&EEC
chr17_30326796_30327296	TI_Goblet&BEST4&EEC
chr17_30345651_30346151	TI_Goblet
chr17_30357379_30357879	TI_Goblet
chr17_30395567_30396067	TI_Goblet&AC_Goblet
chr17_30514845_30515345	TI_Goblet&AC_Goblet&EEC
chr17_31511067_31511567	TI_Goblet&AC_Goblet
chr17_31558905_31559405	TI_Goblet&AC_Goblet
chr17_31583907_31584407	TI_Goblet&AC_Goblet&BEST4
chr17_31591043_31591543	TI_Goblet
chr17_31738016_31738516	TI_Goblet
chr17_31752924_31753424	TI_Goblet
chr17_32696403_32696903	TI_Goblet&AC_Goblet
chr17_33054508_33055008	TI_Goblet
chr17_33056713_33057213	TI_Goblet&AC_Goblet&EEC
chr17_33057548_33058048	TI_Goblet
chr17_33080034_33080534	TI_Goblet&AC_Goblet
chr17_34657297_34657797	TI_Goblet
chr17_35078994_35079494	TI_Goblet&AC_Goblet
chr17_35083104_35083604	TI_Goblet&Tuft
chr17_35188009_35188509	TI_Goblet&AC_Goblet&CD4T
chr17_35242768_35243268	TI_Goblet&CD4T&CD8T&Endothelium
chr17_35519419_35519919	TI_Goblet&AC_Goblet
chr17_35520082_35520582	TI_Goblet&gdT
chr17_35664394_35664894	TI_Goblet&EEC
chr17_35944841_35945341	TI_Goblet&AC_Goblet
chr17_37025155_37025655	TI_Goblet
chr17_37088889_37089389	TI_Goblet&gdT&Macrophage
chr17_37145022_37145522	TI_Goblet&Macrophage
chr17_37147202_37147702	TI_Goblet&AC_Goblet&GC_B&NaiveB
chr17_37164684_37165184	TI_Goblet
chr17_38605679_38606179	TI_Goblet&Tuft
chr17_38718566_38719066	TI_Goblet
chr17_38872652_38873152	TI_Goblet&AC_Goblet&EEC
chr17_39327563_39328063	TI_Goblet&AC_Goblet
chr17_39703011_39703511	TI_Goblet&EEC&Fibroblast
chr17_39960635_39961135	TI_Goblet&AC_Goblet
chr17_40113627_40114127	TI_Goblet&AC_Goblet
chr17_40448617_40449117	TI_Goblet
chr17_40822398_40822898	TI_Goblet
chr17_40870975_40871475	TI_Goblet
chr17_40876804_40877304	TI_Goblet
chr17_40899881_40900381	TI_Goblet
chr17_40900761_40901261	TI_Goblet
chr17_40909828_40910328	TI_Goblet&Fibroblast
chr17_41212629_41213129	TI_Goblet&EEC
chr17_41496723_41497223	TI_Goblet
chr17_41529032_41529532	TI_Goblet&AC_Goblet
chr17_41662091_41662591	TI_Goblet&Tuft&GC_B
chr17_41665773_41666273	TI_Goblet&CD4T&GC_B&MemoryB&Plasma
chr17_41754113_41754613	TI_Goblet
chr17_42133488_42133988	TI_Goblet&AC_Goblet&EEC&GC_B&NaiveB&MemoryB&Plasma
chr17_42185006_42185506	TI_Goblet
chr17_42193682_42194182	TI_Goblet&CD4T&CD8T&gdT
chr17_42459396_42459896	TI_Goblet
chr17_42472625_42473125	TI_Goblet
chr17_42527860_42528360	TI_Goblet
chr17_42559034_42559534	TI_Goblet
chr17_42803978_42804478	TI_Goblet&AC_Goblet
chr17_42989870_42990370	TI_Goblet
chr17_43010060_43010560	TI_Goblet
chr17_43484292_43484792	TI_Goblet&EEC
chr17_43791554_43792054	TI_Goblet&AC_Goblet
chr17_43982106_43982606	TI_Goblet&EEC
chr17_43983705_43984205	TI_Goblet&AC_Goblet&EEC
chr17_43984441_43984941	TI_Goblet
chr17_44000143_44000643	TI_Goblet
chr17_44198545_44199045	TI_Goblet&Tuft
chr17_45414923_45415423	TI_Goblet&Macrophage
chr17_45430727_45431227	TI_Goblet&Plasma
chr17_45431459_45431959	TI_Goblet
chr17_46191598_46192098	TI_Goblet
chr17_47893533_47894033	TI_Goblet&BEST4
chr17_48154486_48154986	TI_Goblet
chr17_48260256_48260756	TI_Goblet
chr17_48578187_48578687	TI_Goblet&CD4T&CD8T&gdT&Plasma&Endothelium
chr17_49145024_49145524	TI_Goblet&AC_Goblet
chr17_49145585_49146085	TI_Goblet&BEST4
chr17_50276657_50277157	TI_Goblet&AC_Goblet
chr17_50403604_50404104	TI_Goblet&AC_Goblet
chr17_50456878_50457378	TI_Goblet
chr17_50516953_50517453	TI_Goblet&AC_Goblet
chr17_50517485_50517985	TI_Goblet&AC_Goblet
chr17_50660153_50660653	TI_Goblet&EEC
chr17_50675691_50676191	TI_Goblet&AC_Goblet
chr17_50708715_50709215	TI_Goblet
chr17_50753073_50753573	TI_Goblet&AC_Goblet
chr17_50944489_50944989	TI_Goblet&AC_Goblet
chr17_50946481_50946981	TI_Goblet&AC_Goblet
chr17_51057497_51057997	TI_Goblet
chr17_51217860_51218360	TI_Goblet&AC_Goblet&EEC
chr17_51224715_51225215	TI_Goblet&AC_Goblet
chr17_55495220_55495720	TI_Goblet&AC_Goblet
chr17_56113479_56113979	TI_Goblet&AC_Goblet
chr17_56330760_56331260	TI_Goblet
chr17_56487948_56488448	TI_Goblet
chr17_56488765_56489265	TI_Goblet&AC_Goblet
chr17_56495289_56495789	TI_Goblet&AC_Goblet
chr17_56505300_56505800	TI_Goblet&AC_Goblet
chr17_56506287_56506787	TI_Goblet&AC_Goblet
chr17_56884710_56885210	TI_Goblet&AC_Goblet
chr17_56885491_56885991	TI_Goblet&AC_Goblet
chr17_56886354_56886854	TI_Goblet&BEST4&Tuft
chr17_56908831_56909331	TI_Goblet
chr17_56916871_56917371	TI_Goblet&AC_Goblet&Paneth
chr17_56918857_56919357	TI_Goblet&AC_Goblet
chr17_56972256_56972756	TI_Goblet&EEC
chr17_57106487_57106987	TI_Goblet
chr17_57130914_57131414	TI_Goblet
chr17_57603452_57603952	TI_Goblet&AC_Goblet&EEC&Plasma
chr17_57606433_57606933	TI_Goblet&AC_Goblet&EEC
chr17_57940638_57941138	TI_Goblet&AC_Goblet&Tuft&GC_B
chr17_58375224_58375724	TI_Goblet&BEST4
chr17_58498111_58498611	TI_Goblet&AC_Goblet
chr17_59289896_59290396	TI_Goblet
chr17_59290461_59290961	TI_Goblet&AC_Goblet&Tuft
chr17_59299095_59299595	TI_Goblet&AC_Goblet
chr17_59368266_59368766	TI_Goblet&Fibroblast
chr17_59757921_59758421	TI_Goblet&AC_Goblet&EEC
chr17_59853159_59853659	TI_Goblet&AC_Goblet
chr17_60926768_60927268	TI_Goblet
chr17_61411554_61412054	TI_Goblet&Tuft&CD8T&Fibroblast
chr17_61412298_61412798	TI_Goblet&Fibroblast
chr17_61414317_61414817	TI_Goblet
chr17_61416746_61417246	TI_Goblet&Plasma&Macrophage&Fibroblast
chr17_62111044_62111544	TI_Goblet&AC_Goblet
chr17_62119378_62119878	TI_Goblet
chr17_62143478_62143978	TI_Goblet
chr17_62163748_62164248	TI_Goblet&AC_Goblet
chr17_62573413_62573913	TI_Goblet&AC_Goblet
chr17_62573963_62574463	TI_Goblet
chr17_63478820_63479320	TI_Goblet
chr17_63974048_63974548	TI_Goblet&AC_Goblet
chr17_63984996_63985496	TI_Goblet&AC_Goblet&Fibroblast&Endothelium
chr17_64219550_64220050	TI_Goblet
chr17_64223230_64223730	TI_Goblet&EEC
chr17_64240166_64240666	TI_Goblet
chr17_65123945_65124445	TI_Goblet&AC_Goblet&Paneth
chr17_65137037_65137537	TI_Goblet&AC_Goblet&EEC
chr17_65155130_65155630	TI_Goblet
chr17_65156159_65156659	TI_Goblet&AC_Goblet
chr17_65164057_65164557	TI_Goblet&EEC&GC_B&Fibroblast
chr17_65422224_65422724	TI_Goblet
chr17_65628183_65628683	TI_Goblet&AC_Goblet
chr17_65686561_65687061	TI_Goblet
chr17_65797206_65797706	TI_Goblet&AC_Goblet
chr17_66303166_66303666	TI_Goblet
chr17_66312854_66313354	TI_Goblet&AC_Goblet
chr17_66323911_66324411	TI_Goblet&AC_Goblet
chr17_66462810_66463310	TI_Goblet&AC_Goblet&EEC
chr17_66504210_66504710	TI_Goblet
chr17_66523813_66524313	TI_Goblet
chr17_66546742_66547242	TI_Goblet&AC_Goblet
chr17_66547340_66547840	TI_Goblet&AC_Goblet
chr17_66548110_66548610	TI_Goblet&AC_Goblet&CD8T&gdT
chr17_66549114_66549614	TI_Goblet&Tuft
chr17_66552276_66552776	TI_Goblet
chr17_66647355_66647855	TI_Goblet&AC_Goblet
chr17_66755189_66755689	TI_Goblet
chr17_67018395_67018895	TI_Goblet
chr17_67021648_67022148	TI_Goblet
chr17_67046375_67046875	TI_Goblet&AC_Goblet
chr17_67056375_67056875	TI_Goblet&AC_Goblet
chr17_67848112_67848612	TI_Goblet&EEC
chr17_67993558_67994058	TI_Goblet
chr17_69175638_69176138	TI_Goblet
chr17_69477486_69477986	TI_Goblet&AC_Goblet
chr17_69539981_69540481	TI_Goblet&AC_Goblet&EEC
chr17_69555086_69555586	TI_Goblet
chr17_69857358_69857858	TI_Goblet&EEC
chr17_70402718_70403218	TI_Goblet
chr17_71111420_71111920	TI_Goblet
chr17_71112197_71112697	TI_Goblet
chr17_71401956_71402456	TI_Goblet
chr17_71402466_71402966	TI_Goblet&EEC
chr17_71502425_71502925	TI_Goblet&EEC
chr17_71613929_71614429	TI_Goblet
chr17_72466124_72466624	TI_Goblet&AC_Goblet
chr17_72468203_72468703	TI_Goblet&AC_Goblet
chr17_72488441_72488941	TI_Goblet&AC_Goblet
chr17_72588875_72589375	TI_Goblet&AC_Goblet
chr17_72589814_72590314	TI_Goblet
chr17_72846375_72846875	TI_Goblet
chr17_73042201_73042701	TI_Goblet&AC_Goblet
chr17_73090507_73091007	TI_Goblet
chr17_73164012_73164512	TI_Goblet&GC_B&Plasma
chr17_73164699_73165199	TI_Goblet&AC_Goblet&EEC&GC_B&Plasma&Fibroblast
chr17_73184061_73184561	TI_Goblet&AC_Goblet
chr17_73187219_73187719	TI_Goblet&AC_Goblet&EEC
chr17_73187908_73188408	TI_Goblet&AC_Goblet
chr17_73189483_73189983	TI_Goblet&AC_Goblet
chr17_73228644_73229144	TI_Goblet
chr17_73304870_73305370	TI_Goblet&AC_Goblet&Fibroblast&Endothelium
chr17_73312350_73312850	TI_Goblet
chr17_73532283_73532783	TI_Goblet&EEC
chr17_73743730_73744230	TI_Goblet&AC_Goblet&EEC
chr17_73748441_73748941	TI_Goblet&AC_Goblet&EEC&Paneth
chr17_73749090_73749590	TI_Goblet&AC_Goblet&EEC
chr17_74193991_74194491	TI_Goblet&Plasma
chr17_74201109_74201609	TI_Goblet&Fibroblast
chr17_74208824_74209324	TI_Goblet&AC_Goblet
chr17_74325977_74326477	TI_Goblet&AC_Goblet&EEC&Plasma&Macrophage&Endothelium
chr17_74430660_74431160	TI_Goblet&EEC
chr17_74453961_74454461	TI_Goblet&Fibroblast
chr17_74664371_74664871	TI_Goblet&AC_Goblet
chr17_74738114_74738614	TI_Goblet&AC_Goblet&CD4T&CD8T&gdT&MemoryB&Plasma
chr17_74842848_74843348	TI_Goblet&EEC&Macrophage
chr17_75035045_75035545	TI_Goblet&Fibroblast
chr17_75086781_75087281	TI_Goblet&AC_Goblet
chr17_75589203_75589703	TI_Goblet&Fibroblast
chr17_75602544_75603044	TI_Goblet
chr17_75642209_75642709	TI_Goblet
chr17_75642804_75643304	TI_Goblet&AC_Goblet&BEST4
chr17_75646031_75646531	TI_Goblet&AC_Goblet&BEST4&Tuft
chr17_75721645_75722145	TI_Goblet&AC_Goblet
chr17_75779110_75779610	TI_Goblet
chr17_75784802_75785302	TI_Goblet
chr17_75872729_75873229	TI_Goblet&AC_Goblet&CD4T&Fibroblast&Endothelium
chr17_76155914_76156414	TI_Goblet&AC_Goblet
chr17_76640063_76640563	TI_Goblet
chr17_76658000_76658500	TI_Goblet&AC_Goblet
chr17_76678209_76678709	TI_Goblet&AC_Goblet&CD8T&gdT
chr17_76943894_76944394	TI_Goblet
chr17_77137875_77138375	TI_Goblet
chr17_77283037_77283537	TI_Goblet
chr17_77863643_77864143	TI_Goblet&AC_Goblet&gdT&NK
chr17_78186309_78186809	TI_Goblet&AC_Goblet
chr17_78493503_78494003	TI_Goblet&AC_Goblet&Macrophage&Endothelium
chr17_78665992_78666492	TI_Goblet&CD4T&CD8T&NaiveB&Macrophage&DC&Endothelium
chr17_78736632_78737132	TI_Goblet&AC_Goblet
chr17_78862223_78862723	TI_Goblet&AC_Goblet&Macrophage&Fibroblast
chr17_78930288_78930788	TI_Goblet
chr17_78964651_78965151	TI_Goblet&AC_Goblet
chr17_78974672_78975172	TI_Goblet&AC_Goblet&Fibroblast
chr17_78975190_78975690	TI_Goblet&Fibroblast
chr17_79001696_79002196	TI_Goblet
chr17_79006006_79006506	TI_Goblet&AC_Goblet
chr17_79007953_79008453	TI_Goblet
chr17_79019203_79019703	TI_Goblet
chr17_79433366_79433866	TI_Goblet&AC_Goblet
chr17_79473416_79473916	TI_Goblet&AC_Goblet
chr17_79621944_79622444	TI_Goblet&AC_Goblet
chr17_79622690_79623190	TI_Goblet
chr17_79624740_79625240	TI_Goblet&AC_Goblet
chr17_79801153_79801653	TI_Goblet&AC_Goblet&Tuft&Plasma
chr17_79837178_79837678	TI_Goblet&Plasma
chr17_79843957_79844457	TI_Goblet&EEC&Fibroblast
chr17_79897709_79898209	TI_Goblet
chr17_79992262_79992762	TI_Goblet&AC_Goblet&Fibroblast
chr17_80002508_80003008	TI_Goblet&AC_Goblet
chr17_80036366_80036866	TI_Goblet
chr17_80260206_80260706	TI_Goblet&Plasma
chr17_81037997_81038497	TI_Goblet
chr17_81039823_81040323	TI_Goblet&AC_Goblet
chr17_81045263_81045763	TI_Goblet&AC_Goblet&Macrophage&Endothelium
chr17_81060988_81061488	TI_Goblet&AC_Goblet
chr17_81309058_81309558	TI_Goblet&AC_Goblet
chr17_81379546_81380046	TI_Goblet&AC_Goblet&EEC
chr17_81391232_81391732	TI_Goblet&EEC
chr17_81418677_81419177	TI_Goblet
chr17_81481928_81482428	TI_Goblet
chr17_81488304_81488804	TI_Goblet
chr17_81491085_81491585	TI_Goblet
chr17_81727162_81727662	TI_Goblet&AC_Goblet
chr17_81867723_81868223	TI_Goblet
chr17_81869305_81869805	TI_Goblet&MemoryB&Plasma&Neutrophil
chr17_81966740_81967240	TI_Goblet&AC_Goblet&Paneth&Macrophage&Neutrophil&Fibroblast
chr17_82031836_82032336	TI_Goblet
chr17_82094163_82094663	TI_Goblet
chr17_82269015_82269515	TI_Goblet
chr17_82457059_82457559	TI_Goblet&BEST4&Macrophage&Neutrophil
chr17_82461865_82462365	TI_Goblet
chr17_82519363_82519863	TI_Goblet&GC_B
chr17_82655537_82656037	TI_Goblet&AC_Goblet
chr17_83089197_83089697	TI_Goblet&AC_Goblet
chr17_83101860_83102360	TI_Goblet&AC_Goblet&BEST4
chr18_2982785_2983285	TI_Goblet
chr18_3041522_3042022	TI_Goblet
chr18_3119889_3120389	TI_Goblet
chr18_3209738_3210238	TI_Goblet
chr18_3217852_3218352	TI_Goblet
chr18_3257252_3257752	TI_Goblet
chr18_3449140_3449640	TI_Goblet&gdT&Macrophage
chr18_3529529_3530029	TI_Goblet&AC_Goblet
chr18_3726470_3726970	TI_Goblet&AC_Goblet&EEC
chr18_3772584_3773084	TI_Goblet
chr18_6948214_6948714	TI_Goblet
chr18_7305213_7305713	TI_Goblet&BEST4&EEC
chr18_7372582_7373082	TI_Goblet
chr18_7958388_7958888	TI_Goblet&AC_Goblet&EEC
chr18_9104527_9105027	TI_Goblet
chr18_9673788_9674288	TI_Goblet&EEC
chr18_9705211_9705711	TI_Goblet&EEC
chr18_10141537_10142037	TI_Goblet
chr18_10577933_10578433	TI_Goblet
chr18_12008752_12009252	TI_Goblet
chr18_12393454_12393954	TI_Goblet
chr18_12393966_12394466	TI_Goblet&AC_Goblet
chr18_12396381_12396881	TI_Goblet&AC_Goblet&EEC
chr18_12410818_12411318	TI_Goblet
chr18_12606863_12607363	TI_Goblet&Macrophage&DC
chr18_12657824_12658324	TI_Goblet&AC_Goblet&Plasma&Macrophage&Fibroblast
chr18_12694028_12694528	TI_Goblet&AC_Goblet
chr18_13425597_13426097	TI_Goblet
chr18_14026110_14026610	TI_Goblet&AC_Goblet
chr18_14431148_14431648	TI_Goblet&gdT
chr18_14704323_14704823	TI_Goblet
chr18_21542477_21542977	TI_Goblet
chr18_21672815_21673315	TI_Goblet&AC_Goblet&EEC
chr18_21735497_21735997	TI_Goblet&AC_Goblet
chr18_21854134_21854634	TI_Goblet&AC_Goblet
chr18_22093950_22094450	TI_Goblet&AC_Goblet
chr18_22107034_22107534	TI_Goblet&AC_Goblet&EEC
chr18_22143262_22143762	TI_Goblet&AC_Goblet
chr18_22185672_22186172	TI_Goblet&EEC
chr18_22640354_22640854	TI_Goblet&AC_Goblet
chr18_22854459_22854959	TI_Goblet
chr18_22998612_22999112	TI_Goblet&AC_Goblet
chr18_23100075_23100575	TI_Goblet
chr18_23494972_23495472	TI_Goblet
chr18_23545318_23545818	TI_Goblet
chr18_23595545_23596045	TI_Goblet&AC_Goblet
chr18_23626547_23627047	TI_Goblet&Endothelium
chr18_24071029_24071529	TI_Goblet
chr18_24222164_24222664	TI_Goblet&AC_Goblet
chr18_25712007_25712507	TI_Goblet
chr18_25883020_25883520	TI_Goblet&AC_Goblet&EEC
chr18_26658114_26658614	TI_Goblet&AC_Goblet
chr18_26661110_26661610	TI_Goblet
chr18_27447291_27447791	TI_Goblet&Tuft&EEC
chr18_27604549_27605049	TI_Goblet
chr18_27870876_27871376	TI_Goblet
chr18_27897671_27898171	TI_Goblet
chr18_27899827_27900327	TI_Goblet
chr18_30982559_30983059	TI_Goblet&AC_Goblet
chr18_31423215_31423715	TI_Goblet
chr18_31658844_31659344	TI_Goblet&Plasma&DC
chr18_33014006_33014506	TI_Goblet&AC_Goblet
chr18_33596090_33596590	TI_Goblet&AC_Goblet&EEC
chr18_33756134_33756634	TI_Goblet&AC_Goblet&EEC
chr18_33760369_33760869	TI_Goblet
chr18_33820954_33821454	TI_Goblet&BEST4
chr18_33821474_33821974	TI_Goblet
chr18_34780004_34780504	TI_Goblet
chr18_34976801_34977301	TI_Goblet&AC_Goblet&EEC
chr18_34979612_34980112	TI_Goblet
chr18_34981288_34981788	TI_Goblet&AC_Goblet
chr18_35125018_35125518	TI_Goblet
chr18_35219270_35219770	TI_Goblet&AC_Goblet
chr18_35345256_35345756	TI_Goblet&AC_Goblet&EEC&MemoryB
chr18_35648738_35649238	TI_Goblet
chr18_35680214_35680714	TI_Goblet&EEC
chr18_35819949_35820449	TI_Goblet&EEC
chr18_39406887_39407387	TI_Goblet
chr18_44119448_44119948	TI_Goblet&BEST4
chr18_44124569_44125069	TI_Goblet&BEST4
chr18_45381925_45382425	TI_Goblet&AC_Goblet
chr18_45642767_45643267	TI_Goblet&AC_Goblet
chr18_45745037_45745537	TI_Goblet&AC_Goblet
chr18_45745754_45746254	TI_Goblet&AC_Goblet&Endothelium
chr18_45775291_45775791	TI_Goblet&Macrophage&DC&Endothelium
chr18_45802686_45803186	TI_Goblet
chr18_45807053_45807553	TI_Goblet&AC_Goblet
chr18_45837557_45838057	TI_Goblet
chr18_47871236_47871736	TI_Goblet&EEC
chr18_47876322_47876822	TI_Goblet
chr18_48049634_48050134	TI_Goblet&AC_Goblet
chr18_48054162_48054662	TI_Goblet&AC_Goblet
chr18_48054760_48055260	TI_Goblet&AC_Goblet
chr18_48104682_48105182	TI_Goblet&AC_Goblet
chr18_48106816_48107316	TI_Goblet&AC_Goblet
chr18_48140051_48140551	TI_Goblet&AC_Goblet
chr18_48142906_48143406	TI_Goblet&AC_Goblet&BEST4
chr18_48337834_48338334	TI_Goblet&BEST4
chr18_48540396_48540896	TI_Goblet&Plasma
chr18_49312877_49313377	TI_Goblet
chr18_49342648_49343148	TI_Goblet&AC_Goblet&EEC
chr18_49859571_49860071	TI_Goblet
chr18_50081144_50081644	TI_Goblet
chr18_50091435_50091935	TI_Goblet&EEC
chr18_50099861_50100361	TI_Goblet&AC_Goblet&EEC
chr18_50193304_50193804	TI_Goblet&AC_Goblet
chr18_50286488_50286988	TI_Goblet
chr18_50373445_50373945	TI_Goblet&AC_Goblet
chr18_50374153_50374653	TI_Goblet
chr18_50447911_50448411	TI_Goblet
chr18_50450826_50451326	TI_Goblet&AC_Goblet
chr18_50456187_50456687	TI_Goblet&AC_Goblet
chr18_50580181_50580681	TI_Goblet
chr18_54736998_54737498	TI_Goblet
chr18_54765589_54766089	TI_Goblet
chr18_54767087_54767587	TI_Goblet&AC_Goblet
chr18_54770042_54770542	TI_Goblet&AC_Goblet
chr18_54828177_54828677	TI_Goblet&AC_Goblet
chr18_54830800_54831300	TI_Goblet&AC_Goblet
chr18_54832521_54833021	TI_Goblet
chr18_54880648_54881148	TI_Goblet
chr18_58056156_58056656	TI_Goblet
chr18_58100130_58100630	TI_Goblet&AC_Goblet
chr18_58148979_58149479	TI_Goblet&AC_Goblet
chr18_58157179_58157679	TI_Goblet&AC_Goblet
chr18_58157917_58158417	TI_Goblet&AC_Goblet
chr18_58202645_58203145	TI_Goblet&AC_Goblet&EEC
chr18_58551952_58552452	TI_Goblet&AC_Goblet&GC_B&NaiveB&MemoryB&DC&Neutrophil
chr18_59360313_59360813	TI_Goblet&AC_Goblet&EEC
chr18_59837451_59837951	TI_Goblet&EEC&GC_B
chr18_60096374_60096874	TI_Goblet
chr18_60232505_60233005	TI_Goblet&AC_Goblet
chr18_60248542_60249042	TI_Goblet&AC_Goblet&EEC
chr18_62528326_62528826	TI_Goblet
chr18_63064068_63064568	TI_Goblet
chr18_63132783_63133283	TI_Goblet
chr18_63185904_63186404	TI_Goblet&BEST4
chr18_63963883_63964383	TI_Goblet&AC_Goblet
chr18_64710919_64711419	TI_Goblet
chr18_64711970_64712470	TI_Goblet&AC_Goblet
chr18_70195223_70195723	TI_Goblet&AC_Goblet
chr18_70292588_70293088	TI_Goblet&AC_Goblet
chr18_70357262_70357762	TI_Goblet
chr18_70361202_70361702	TI_Goblet
chr18_70368492_70368992	TI_Goblet&AC_Goblet
chr18_70378245_70378745	TI_Goblet&AC_Goblet
chr18_70381436_70381936	TI_Goblet&Tuft
chr18_70386597_70387097	TI_Goblet&EEC
chr18_70426785_70427285	TI_Goblet&EEC
chr18_70428459_70428959	TI_Goblet
chr18_74570237_74570737	TI_Goblet
chr18_74963734_74964234	TI_Goblet&AC_Goblet&Macrophage
chr18_75828372_75828872	TI_Goblet&AC_Goblet&EEC
chr18_79934417_79934917	TI_Goblet&BEST4&Tuft
chr18_79961678_79962178	TI_Goblet
chr19_770212_770712	TI_Goblet
chr19_798634_799134	TI_Goblet
chr19_800392_800892	TI_Goblet&EEC
chr19_891134_891634	TI_Goblet&AC_Goblet
chr19_891664_892164	TI_Goblet&AC_Goblet
chr19_892166_892666	TI_Goblet&AC_Goblet
chr19_909197_909697	TI_Goblet&CD8T&MemoryB
chr19_910293_910793	TI_Goblet
chr19_912465_912965	TI_Goblet&MemoryB
chr19_912990_913490	TI_Goblet
chr19_918743_919243	TI_Goblet&NaiveB&Plasma
chr19_1016983_1017483	TI_Goblet&AC_Goblet
chr19_1017537_1018037	TI_Goblet&AC_Goblet
chr19_1026342_1026842	TI_Goblet&DC&Neutrophil
chr19_1031344_1031844	TI_Goblet&AC_Goblet
chr19_1040881_1041381	TI_Goblet&MemoryB
chr19_1248848_1249348	TI_Goblet
chr19_1263146_1263646	TI_Goblet&NaiveB&MemoryB
chr19_1277274_1277774	TI_Goblet&AC_Goblet
chr19_1284308_1284808	TI_Goblet
chr19_1354613_1355113	TI_Goblet
chr19_1415321_1415821	TI_Goblet&EEC
chr19_1429744_1430244	TI_Goblet&AC_Goblet
chr19_1454866_1455366	TI_Goblet&AC_Goblet
chr19_1810845_1811345	TI_Goblet
chr19_1905582_1906082	TI_Goblet&gdT&GC_B&Neutrophil
chr19_2050448_2050948	TI_Goblet&Tuft
chr19_2051041_2051541	TI_Goblet
chr19_2054640_2055140	TI_Goblet
chr19_2385243_2385743	TI_Goblet
chr19_2495232_2495732	TI_Goblet&AC_Goblet&BEST4
chr19_2507057_2507557	TI_Goblet&AC_Goblet&Endothelium
chr19_3036729_3037229	TI_Goblet&AC_Goblet
chr19_3065576_3066076	TI_Goblet&EEC&GC_B&Plasma
chr19_3483280_3483780	TI_Goblet&AC_Goblet
chr19_3556809_3557309	TI_Goblet
chr19_3568618_3569118	TI_Goblet&BEST4&Neutrophil
chr19_3569938_3570438	TI_Goblet&AC_Goblet&BEST4
chr19_3570659_3571159	TI_Goblet
chr19_3571234_3571734	TI_Goblet&AC_Goblet&EEC
chr19_3571967_3572467	TI_Goblet&NaiveB
chr19_3573718_3574218	TI_Goblet&AC_Goblet
chr19_3577824_3578324	TI_Goblet&AC_Goblet
chr19_3606168_3606668	TI_Goblet&AC_Goblet&EEC
chr19_4052989_4053489	TI_Goblet&Tuft
chr19_4150019_4150519	TI_Goblet
chr19_4186345_4186845	TI_Goblet
chr19_4705705_4706205	TI_Goblet&AC_Goblet&Fibroblast
chr19_4713466_4713966	TI_Goblet
chr19_4915108_4915608	TI_Goblet&AC_Goblet
chr19_5567773_5568273	TI_Goblet&AC_Goblet
chr19_5572552_5573052	TI_Goblet&AC_Goblet&BEST4
chr19_5577682_5578182	TI_Goblet&AC_Goblet&BEST4&EEC
chr19_5581798_5582298	TI_Goblet&EEC
chr19_5936193_5936693	TI_Goblet
chr19_5954609_5955109	TI_Goblet&AC_Goblet&EEC&Paneth
chr19_5957094_5957594	TI_Goblet&EEC
chr19_5957940_5958440	TI_Goblet
chr19_5961527_5962027	TI_Goblet&AC_Goblet&CD4T&CD8T
chr19_5962031_5962531	TI_Goblet&AC_Goblet&EEC&CD4T
chr19_5962552_5963052	TI_Goblet&AC_Goblet&EEC
chr19_6056205_6056705	TI_Goblet&AC_Goblet&EEC
chr19_6057609_6058109	TI_Goblet&EEC&Macrophage
chr19_7197072_7197572	TI_Goblet&Macrophage&Fibroblast
chr19_7345231_7345731	TI_Goblet&AC_Goblet&BEST4&GC_B&NaiveB&MemoryB
chr19_7507839_7508339	TI_Goblet
chr19_7596957_7597457	TI_Goblet
chr19_7637494_7637994	TI_Goblet&Neutrophil
chr19_7853246_7853746	TI_Goblet&AC_Goblet&EEC
chr19_7870573_7871073	TI_Goblet&AC_Goblet
chr19_7992554_7993054	TI_Goblet
chr19_8388093_8388593	TI_Goblet&EEC
chr19_8513670_8514170	TI_Goblet
chr19_8832367_8832867	TI_Goblet
chr19_9620962_9621462	TI_Goblet&CD8T&gdT
chr19_10719395_10719895	TI_Goblet&AC_Goblet&Macrophage
chr19_10749633_10750133	TI_Goblet&AC_Goblet
chr19_10750340_10750840	TI_Goblet
chr19_10771507_10772007	TI_Goblet
chr19_10879005_10879505	TI_Goblet&Plasma
chr19_10898671_10899171	TI_Goblet
chr19_10960020_10960520	TI_Goblet&NaiveB
chr19_11018078_11018578	TI_Goblet&AC_Goblet
chr19_11089181_11089681	TI_Goblet
chr19_11093768_11094268	TI_Goblet
chr19_11197678_11198178	TI_Goblet
chr19_11262289_11262789	TI_Goblet
chr19_11265657_11266157	TI_Goblet
chr19_11383292_11383792	TI_Goblet&NaiveB&Neutrophil
chr19_12648019_12648519	TI_Goblet
chr19_12769608_12770108	TI_Goblet&AC_Goblet
chr19_12783644_12784144	TI_Goblet&Macrophage
chr19_12786046_12786546	TI_Goblet&NaiveB&Macrophage&DC&Neutrophil
chr19_12790537_12791037	TI_Goblet&Macrophage
chr19_12791910_12792410	TI_Goblet
chr19_12984180_12984680	TI_Goblet&Tuft
chr19_12985146_12985646	TI_Goblet&AC_Goblet
chr19_12991224_12991724	TI_Goblet
chr19_13130810_13131310	TI_Goblet
chr19_13163818_13164318	TI_Goblet&AC_Goblet&Endothelium
chr19_13164322_13164822	TI_Goblet&AC_Goblet&Tuft&Endothelium
chr19_13169665_13170165	TI_Goblet&BEST4
chr19_13260498_13260998	TI_Goblet&Tuft&GC_B
chr19_13261007_13261507	TI_Goblet&Plasma
chr19_13632550_13633050	TI_Goblet&EEC
chr19_13844854_13845354	TI_Goblet&EEC&Neutrophil
chr19_13846942_13847442	TI_Goblet&Plasma
chr19_13847578_13848078	TI_Goblet&Macrophage&Fibroblast&Endothelium
chr19_13880562_13881062	TI_Goblet&EEC
chr19_13998319_13998819	TI_Goblet
chr19_14075018_14075518	TI_Goblet
chr19_14085649_14086149	TI_Goblet
chr19_14434732_14435232	TI_Goblet&Macrophage&Neutrophil&Fibroblast&Endothelium
chr19_14515913_14516413	TI_Goblet
chr19_14550157_14550657	TI_Goblet&AC_Goblet
chr19_15123699_15124199	TI_Goblet&AC_Goblet&EEC
chr19_15673242_15673742	TI_Goblet
chr19_16066544_16067044	TI_Goblet
chr19_16067217_16067717	TI_Goblet&Endothelium
chr19_16067738_16068238	TI_Goblet
chr19_16069663_16070163	TI_Goblet&AC_Goblet
chr19_16070363_16070863	TI_Goblet&BEST4
chr19_16093611_16094111	TI_Goblet&AC_Goblet
chr19_16145448_16145948	TI_Goblet&AC_Goblet&GC_B&Plasma&Neutrophil
chr19_16197696_16198196	TI_Goblet
chr19_16296646_16297146	TI_Goblet&AC_Goblet
chr19_16324348_16324848	TI_Goblet&NaiveB&MemoryB&Plasma&Macrophage&DC&Neutrophil&Fibroblast&Endothelium
chr19_16325899_16326399	TI_Goblet&CD4T&NaiveB&MemoryB&Plasma&Endothelium
chr19_16330365_16330865	TI_Goblet&NaiveB&MemoryB&Plasma&Endothelium
chr19_16663698_16664198	TI_Goblet&Neutrophil&Endothelium
chr19_17239941_17240441	TI_Goblet&AC_Goblet
chr19_17296190_17296690	TI_Goblet
chr19_17922122_17922622	TI_Goblet
chr19_18000061_18000561	TI_Goblet
chr19_18000799_18001299	TI_Goblet&AC_Goblet&BEST4&EEC&CD4T&CD8T&gdT&NaiveB&MemoryB&Macrophage
chr19_18029267_18029767	TI_Goblet&EEC
chr19_18029774_18030274	TI_Goblet&AC_Goblet&EEC
chr19_18048834_18049334	TI_Goblet
chr19_18281029_18281529	TI_Goblet
chr19_18320772_18321272	TI_Goblet&AC_Goblet
chr19_18384706_18385206	TI_Goblet
chr19_18508546_18509046	TI_Goblet&AC_Goblet
chr19_18629468_18629968	TI_Goblet&Fibroblast
chr19_18742728_18743228	TI_Goblet
chr19_19120345_19120845	TI_Goblet
chr19_19627992_19628492	TI_Goblet&AC_Goblet&Tuft
chr19_23409277_23409777	TI_Goblet&AC_Goblet
chr19_23482801_23483301	TI_Goblet&AC_Goblet
chr19_23505705_23506205	TI_Goblet&AC_Goblet
chr19_23528319_23528819	TI_Goblet
chr19_23556099_23556599	TI_Goblet&AC_Goblet
chr19_29785773_29786273	TI_Goblet
chr19_32356101_32356601	TI_Goblet&AC_Goblet&BEST4&NaiveB
chr19_32669915_32670415	TI_Goblet
chr19_32928713_32929213	TI_Goblet
chr19_32996940_32997440	TI_Goblet&EEC
chr19_33274323_33274823	TI_Goblet&AC_Goblet
chr19_33287827_33288327	TI_Goblet
chr19_33806302_33806802	TI_Goblet&AC_Goblet
chr19_33905319_33905819	TI_Goblet&Endothelium
chr19_34161569_34162069	TI_Goblet&EEC
chr19_34838180_34838680	TI_Goblet&Endothelium
chr19_35040887_35041387	TI_Goblet&AC_Goblet&Paneth&gdT&ILCs&Endothelium
chr19_35120486_35120986	TI_Goblet&AC_Goblet&EEC&Macrophage&DC
chr19_35249984_35250484	TI_Goblet
chr19_35380402_35380902	TI_Goblet&AC_Goblet&EEC
chr19_35395818_35396318	TI_Goblet&AC_Goblet&EEC&Fibroblast
chr19_35429638_35430138	TI_Goblet&AC_Goblet&BEST4&Fibroblast
chr19_35434425_35434925	TI_Goblet&AC_Goblet&EEC&Fibroblast
chr19_35437105_35437605	TI_Goblet&AC_Goblet&Fibroblast
chr19_35448556_35449056	TI_Goblet&BEST4&NaiveB&Macrophage&DC&Neutrophil&Fibroblast
chr19_35458872_35459372	TI_Goblet&EEC&GC_B&NaiveB&MemoryB&Neutrophil&Fibroblast
chr19_36129328_36129828	TI_Goblet&AC_Goblet
chr19_36141004_36141504	TI_Goblet&AC_Goblet
chr19_38057934_38058434	TI_Goblet&AC_Goblet&EEC&Paneth
chr19_38058596_38059096	TI_Goblet&AC_Goblet&EEC
chr19_38245038_38245538	TI_Goblet
chr19_38319526_38320026	TI_Goblet&AC_Goblet&Paneth
chr19_38641704_38642204	TI_Goblet
chr19_38652313_38652813	TI_Goblet&AC_Goblet
chr19_38707412_38707912	TI_Goblet&AC_Goblet&Endothelium
chr19_38794782_38795282	TI_Goblet
chr19_38812202_38812702	TI_Goblet
chr19_38813782_38814282	TI_Goblet
chr19_38837544_38838044	TI_Goblet
chr19_38838508_38839008	TI_Goblet
chr19_38877800_38878300	TI_Goblet&AC_Goblet&EEC&Paneth&CD4T&CD8T&gdT&GC_B&NaiveB&MemoryB&Plasma&Neutrophil
chr19_39856506_39857006	TI_Goblet
chr19_39857224_39857724	TI_Goblet
chr19_39857926_39858426	TI_Goblet&AC_Goblet
chr19_39858463_39858963	TI_Goblet&AC_Goblet
chr19_39859074_39859574	TI_Goblet&AC_Goblet
chr19_39859611_39860111	TI_Goblet&AC_Goblet
chr19_39860220_39860720	TI_Goblet
chr19_39861278_39861778	TI_Goblet
chr19_39861880_39862380	TI_Goblet
chr19_39862644_39863144	TI_Goblet
chr19_39863254_39863754	TI_Goblet
chr19_39865301_39865801	TI_Goblet&AC_Goblet
chr19_39866786_39867286	TI_Goblet&AC_Goblet
chr19_39868595_39869095	TI_Goblet
chr19_39870488_39870988	TI_Goblet
chr19_39871280_39871780	TI_Goblet
chr19_39873563_39874063	TI_Goblet
chr19_39874449_39874949	TI_Goblet
chr19_39874953_39875453	TI_Goblet
chr19_39876003_39876503	TI_Goblet
chr19_39877441_39877941	TI_Goblet&gdT
chr19_39877945_39878445	TI_Goblet
chr19_39878827_39879327	TI_Goblet
chr19_39890148_39890648	TI_Goblet&AC_Goblet
chr19_39891120_39891620	TI_Goblet&AC_Goblet
chr19_39891755_39892255	TI_Goblet
chr19_39892497_39892997	TI_Goblet
chr19_39893663_39894163	TI_Goblet&CD8T&gdT
chr19_39909540_39910040	TI_Goblet
chr19_39915309_39915809	TI_Goblet
chr19_39921555_39922055	TI_Goblet
chr19_39924354_39924854	TI_Goblet
chr19_39927909_39928409	TI_Goblet&AC_Goblet
chr19_39928851_39929351	TI_Goblet&AC_Goblet
chr19_39932691_39933191	TI_Goblet
chr19_39934248_39934748	TI_Goblet&AC_Goblet
chr19_39934794_39935294	TI_Goblet&AC_Goblet
chr19_39935916_39936416	TI_Goblet&AC_Goblet
chr19_39989519_39990019	TI_Goblet
chr19_40392840_40393340	TI_Goblet&AC_Goblet&EEC
chr19_40447116_40447616	TI_Goblet
chr19_40605178_40605678	TI_Goblet
chr19_40611045_40611545	TI_Goblet&AC_Goblet&EEC
chr19_40685508_40686008	TI_Goblet
chr19_40882016_40882516	TI_Goblet
chr19_41161202_41161702	TI_Goblet
chr19_41309922_41310422	TI_Goblet
chr19_41362371_41362871	TI_Goblet&AC_Goblet&BEST4&EEC
chr19_41425009_41425509	TI_Goblet&Neutrophil
chr19_41707427_41707927	TI_Goblet&AC_Goblet
chr19_41721442_41721942	TI_Goblet
chr19_41727719_41728219	TI_Goblet&AC_Goblet
chr19_41750727_41751227	TI_Goblet&AC_Goblet
chr19_41751272_41751772	TI_Goblet&AC_Goblet
chr19_41886575_41887075	TI_Goblet&CD8T&gdT
chr19_42051788_42052288	TI_Goblet&EEC
chr19_42283062_42283562	TI_Goblet&EEC&NaiveB&MemoryB
chr19_43350450_43350950	TI_Goblet
chr19_43439067_43439567	TI_Goblet
chr19_43571995_43572495	TI_Goblet&AC_Goblet&EEC
chr19_43593305_43593805	TI_Goblet
chr19_43639608_43640108	TI_Goblet&Tuft
chr19_43672026_43672526	TI_Goblet&Neutrophil
chr19_43694460_43694960	TI_Goblet&AC_Goblet
chr19_43799680_43800180	TI_Goblet&AC_Goblet
chr19_44602044_44602544	TI_Goblet&Tuft
chr19_44671451_44671951	TI_Goblet&AC_Goblet
chr19_44695991_44696491	TI_Goblet
chr19_44697732_44698232	TI_Goblet
chr19_44725658_44726158	TI_Goblet&AC_Goblet
chr19_44738664_44739164	TI_Goblet&Macrophage
chr19_44753272_44753772	TI_Goblet&AC_Goblet&Tuft&CD4T&CD8T&gdT&GC_B&NaiveB&MemoryB&Plasma&Macrophage&Neutrophil&Fibroblast
chr19_44754262_44754762	TI_Goblet&Plasma&Neutrophil&Fibroblast&Endothelium
chr19_44990949_44991449	TI_Goblet
chr19_45104762_45105262	TI_Goblet&AC_Goblet
chr19_45164560_45165060	TI_Goblet&AC_Goblet&Plasma
chr19_45250988_45251488	TI_Goblet&NaiveB&Plasma
chr19_45405565_45406065	TI_Goblet
chr19_45450696_45451196	TI_Goblet
chr19_45459016_45459516	TI_Goblet
chr19_45467454_45467954	TI_Goblet
chr19_45468016_45468516	TI_Goblet
chr19_45469747_45470247	TI_Goblet&NaiveB&MemoryB
chr19_45471261_45471761	TI_Goblet&AC_Goblet&Plasma&Macrophage
chr19_45472154_45472654	TI_Goblet&AC_Goblet&Plasma&Macrophage
chr19_45477653_45478153	TI_Goblet&Plasma&Macrophage
chr19_45508318_45508818	TI_Goblet&EEC
chr19_45667611_45668111	TI_Goblet&EEC
chr19_45668972_45669472	TI_Goblet&AC_Goblet&BEST4&EEC&Plasma&DC&Neutrophil
chr19_45769271_45769771	TI_Goblet&Endothelium
chr19_45864008_45864508	TI_Goblet
chr19_45866669_45867169	TI_Goblet&BEST4
chr19_45868627_45869127	TI_Goblet
chr19_45875520_45876020	TI_Goblet
chr19_45877551_45878051	TI_Goblet&AC_Goblet&EEC
chr19_45878064_45878564	TI_Goblet&AC_Goblet&BEST4&EEC
chr19_45880338_45880838	TI_Goblet&AC_Goblet
chr19_46715603_46716103	TI_Goblet
chr19_46757254_46757754	TI_Goblet
chr19_46777380_46777880	TI_Goblet
chr19_46788416_46788916	TI_Goblet&CD4T&CD8T&NaiveB&MemoryB&Plasma&Macrophage&DC
chr19_46835601_46836101	TI_Goblet
chr19_46852222_46852722	TI_Goblet
chr19_47095210_47095710	TI_Goblet&BEST4
chr19_47107238_47107738	TI_Goblet&CD4T&CD8T
chr19_47226948_47227448	TI_Goblet&Tuft
chr19_47483465_47483965	TI_Goblet
chr19_48061376_48061876	TI_Goblet
chr19_48082899_48083399	TI_Goblet&AC_Goblet
chr19_48317120_48317620	TI_Goblet&AC_Goblet
chr19_48320618_48321118	TI_Goblet
chr19_48398135_48398635	TI_Goblet&AC_Goblet
chr19_48479261_48479761	TI_Goblet&CD8T
chr19_48571301_48571801	TI_Goblet&EEC
chr19_48604959_48605459	TI_Goblet
chr19_48631159_48631659	TI_Goblet&EEC
chr19_48641134_48641634	TI_Goblet&EEC
chr19_48741367_48741867	TI_Goblet&Endothelium
chr19_48810815_48811315	TI_Goblet&Plasma
chr19_48812193_48812693	TI_Goblet&Tuft&Paneth&Plasma
chr19_49157519_49158019	TI_Goblet&AC_Goblet&Tuft
chr19_49158691_49159191	TI_Goblet&AC_Goblet
chr19_49490314_49490814	TI_Goblet&CD4T&CD8T&gdT&MemoryB
chr19_49805303_49805803	TI_Goblet
chr19_49809889_49810389	TI_Goblet
chr19_49861024_49861524	TI_Goblet&AC_Goblet
chr19_50184076_50184576	TI_Goblet
chr19_50188508_50189008	TI_Goblet
chr19_50376663_50377163	TI_Goblet
chr19_50794231_50794731	TI_Goblet&AC_Goblet
chr19_50818791_50819291	TI_Goblet&AC_Goblet
chr19_50820087_50820587	TI_Goblet
chr19_50842034_50842534	TI_Goblet
chr19_50877231_50877731	TI_Goblet&AC_Goblet
chr19_51703084_51703584	TI_Goblet&EEC
chr19_53866821_53867321	TI_Goblet&Macrophage&Fibroblast
chr19_53867476_53867976	TI_Goblet&AC_Goblet&EEC&CD4T&CD8T&gdT&NaiveB&Macrophage&Neutrophil&Fibroblast&Endothelium
chr19_53869155_53869655	TI_Goblet&AC_Goblet&BEST4&NaiveB&Macrophage&DC
chr19_53872572_53873072	TI_Goblet&AC_Goblet&EEC&CD8T
chr19_54468371_54468871	TI_Goblet
chr19_55069519_55070019	TI_Goblet&AC_Goblet
chr19_55071027_55071527	TI_Goblet&AC_Goblet&BEST4
chr19_55173973_55174473	TI_Goblet&Macrophage&Endothelium
chr19_55337968_55338468	TI_Goblet
chr19_55338586_55339086	TI_Goblet&AC_Goblet
chr19_55340023_55340523	TI_Goblet
chr19_55340534_55341034	TI_Goblet&EEC
chr19_55384061_55384561	TI_Goblet
chr19_55550014_55550514	TI_Goblet&Endothelium
chr19_55581299_55581799	TI_Goblet
chr19_55598917_55599417	TI_Goblet
chr19_55694161_55694661	TI_Goblet&AC_Goblet
chr19_58274870_58275370	TI_Goblet
chr19_58511828_58512328	TI_Goblet
chr2_21166_21666	TI_Goblet&AC_Goblet
chr2_23735_24235	TI_Goblet&AC_Goblet
chr2_32337_32837	TI_Goblet&AC_Goblet
chr2_41810_42310	TI_Goblet&AC_Goblet
chr2_3294166_3294666	TI_Goblet
chr2_3505751_3506251	TI_Goblet&AC_Goblet
chr2_6506805_6507305	TI_Goblet&AC_Goblet
chr2_8282349_8282849	TI_Goblet&AC_Goblet
chr2_8344645_8345145	TI_Goblet&AC_Goblet
chr2_8553571_8554071	TI_Goblet
chr2_8571829_8572329	TI_Goblet&AC_Goblet&EEC
chr2_8677966_8678466	TI_Goblet&EEC&CD8T&Endothelium
chr2_8685031_8685531	TI_Goblet
chr2_8685676_8686176	TI_Goblet&gdT
chr2_8803916_8804416	TI_Goblet&AC_Goblet
chr2_8894221_8894721	TI_Goblet&AC_Goblet&EEC
chr2_8976384_8976884	TI_Goblet&AC_Goblet&EEC
chr2_9001119_9001619	TI_Goblet&AC_Goblet&EEC
chr2_9003740_9004240	TI_Goblet&EEC&Neutrophil
chr2_9004258_9004758	TI_Goblet&BEST4&Neutrophil&Fibroblast
chr2_9083218_9083718	TI_Goblet&AC_Goblet
chr2_9095599_9096099	TI_Goblet&Endothelium
chr2_9103128_9103628	TI_Goblet&AC_Goblet
chr2_9104977_9105477	TI_Goblet
chr2_9107247_9107747	TI_Goblet
chr2_9110762_9111262	TI_Goblet
chr2_9114436_9114936	TI_Goblet
chr2_9168038_9168538	TI_Goblet
chr2_9172143_9172643	TI_Goblet&AC_Goblet
chr2_9234866_9235366	TI_Goblet&AC_Goblet&Endothelium
chr2_9282688_9283188	TI_Goblet&AC_Goblet&BEST4
chr2_9284464_9284964	TI_Goblet&AC_Goblet
chr2_9496990_9497490	TI_Goblet&EEC
chr2_9972715_9973215	TI_Goblet
chr2_10030210_10030710	TI_Goblet
chr2_10149628_10150128	TI_Goblet
chr2_10161138_10161638	TI_Goblet
chr2_10229647_10230147	TI_Goblet&Endothelium
chr2_10254582_10255082	TI_Goblet
chr2_10258541_10259041	TI_Goblet&AC_Goblet&EEC
chr2_10267003_10267503	TI_Goblet
chr2_10269529_10270029	TI_Goblet&AC_Goblet
chr2_10270065_10270565	TI_Goblet&AC_Goblet
chr2_10300260_10300760	TI_Goblet
chr2_10328098_10328598	TI_Goblet
chr2_10368425_10368925	TI_Goblet
chr2_10369256_10369756	TI_Goblet
chr2_10401403_10401903	TI_Goblet&Macrophage&Endothelium
chr2_10415039_10415539	TI_Goblet
chr2_10430943_10431443	TI_Goblet
chr2_10432380_10432880	TI_Goblet&BEST4
chr2_11253969_11254469	TI_Goblet&AC_Goblet
chr2_11354297_11354797	TI_Goblet&AC_Goblet
chr2_11388539_11389039	TI_Goblet&AC_Goblet
chr2_11699869_11700369	TI_Goblet&AC_Goblet
chr2_11734162_11734662	TI_Goblet
chr2_11744720_11745220	TI_Goblet&Fibroblast
chr2_11752850_11753350	TI_Goblet&GC_B
chr2_11753364_11753864	TI_Goblet&AC_Goblet&BEST4&GC_B&NaiveB&MemoryB&Plasma
chr2_11761215_11761715	TI_Goblet&AC_Goblet
chr2_11764320_11764820	TI_Goblet&AC_Goblet
chr2_14863408_14863908	TI_Goblet&AC_Goblet
chr2_15944387_15944887	TI_Goblet&AC_Goblet
chr2_16031726_16032226	TI_Goblet
chr2_16869951_16870451	TI_Goblet
chr2_17754377_17754877	TI_Goblet&AC_Goblet&Macrophage
chr2_19350074_19350574	TI_Goblet&Macrophage
chr2_20179619_20180119	TI_Goblet
chr2_20438396_20438896	TI_Goblet&EEC
chr2_20445102_20445602	TI_Goblet
chr2_20446718_20447218	TI_Goblet
chr2_20447361_20447861	TI_Goblet
chr2_20706768_20707268	TI_Goblet&AC_Goblet
chr2_20746227_20746727	TI_Goblet
chr2_20848716_20849216	TI_Goblet
chr2_21173461_21173961	TI_Goblet
chr2_23029590_23030090	TI_Goblet
chr2_23069889_23070389	TI_Goblet&AC_Goblet&EEC
chr2_23940121_23940621	TI_Goblet
chr2_24050159_24050659	TI_Goblet&EEC&Macrophage&Neutrophil&Fibroblast
chr2_24051337_24051837	TI_Goblet
chr2_24805741_24806241	TI_Goblet
chr2_24806663_24807163	TI_Goblet
chr2_25842095_25842595	TI_Goblet&EEC
chr2_26008807_26009307	TI_Goblet&AC_Goblet&BEST4&Macrophage&DC&Neutrophil
chr2_27372871_27373371	TI_Goblet
chr2_28532300_28532800	TI_Goblet
chr2_28545235_28545735	TI_Goblet&CD8T&gdT
chr2_28633724_28634224	TI_Goblet&AC_Goblet&EEC
chr2_28696234_28696734	TI_Goblet&AC_Goblet
chr2_30747167_30747667	TI_Goblet&AC_Goblet
chr2_30797353_30797853	TI_Goblet
chr2_31283431_31283931	TI_Goblet
chr2_31324184_31324684	TI_Goblet&EEC&CD4T&gdT&Plasma
chr2_31329150_31329650	TI_Goblet
chr2_32248226_32248726	TI_Goblet&AC_Goblet&BEST4
chr2_32365046_32365546	TI_Goblet
chr2_32805120_32805620	TI_Goblet&AC_Goblet
chr2_33006002_33006502	TI_Goblet&AC_Goblet
chr2_33190366_33190866	TI_Goblet
chr2_34080513_34081013	TI_Goblet
chr2_34091752_34092252	TI_Goblet&AC_Goblet
chr2_34096535_34097035	TI_Goblet
chr2_36359984_36360484	TI_Goblet&AC_Goblet
chr2_36411925_36412425	TI_Goblet&Endothelium
chr2_36505616_36506116	TI_Goblet&EEC
chr2_36806794_36807294	TI_Goblet
chr2_36832900_36833400	TI_Goblet&AC_Goblet
chr2_36878361_36878861	TI_Goblet&AC_Goblet&BEST4
chr2_37588186_37588686	TI_Goblet
chr2_37679260_37679760	TI_Goblet&AC_Goblet&EEC&Fibroblast
chr2_37773318_37773818	TI_Goblet&EEC
chr2_37780954_37781454	TI_Goblet&AC_Goblet&EEC
chr2_37790389_37790889	TI_Goblet&AC_Goblet
chr2_37866313_37866813	TI_Goblet&EEC
chr2_37897375_37897875	TI_Goblet&AC_Goblet
chr2_38121435_38121935	TI_Goblet&AC_Goblet&Fibroblast
chr2_38137864_38138364	TI_Goblet
chr2_38461368_38461868	TI_Goblet
chr2_38862778_38863278	TI_Goblet
chr2_38943358_38943858	TI_Goblet
chr2_39437837_39438337	TI_Goblet&AC_Goblet
chr2_39467775_39468275	TI_Goblet&EEC&Plasma
chr2_41895928_41896428	TI_Goblet&CD4T&CD8T
chr2_42087108_42087608	TI_Goblet
chr2_42474719_42475219	TI_Goblet&AC_Goblet&EEC
chr2_42823462_42823962	TI_Goblet
chr2_43169145_43169645	TI_Goblet&AC_Goblet&NaiveB&MemoryB
chr2_43218955_43219455	TI_Goblet&AC_Goblet&BEST4
chr2_43305513_43306013	TI_Goblet&Macrophage&Fibroblast
chr2_44286807_44287307	TI_Goblet&AC_Goblet
chr2_44296603_44297103	TI_Goblet&BEST4
chr2_44824029_44824529	TI_Goblet&AC_Goblet
chr2_45742830_45743330	TI_Goblet
chr2_45743373_45743873	TI_Goblet&AC_Goblet&Fibroblast
chr2_46500080_46500580	TI_Goblet&CD8T&gdT&GC_B&MemoryB&Plasma
chr2_46713826_46714326	TI_Goblet&AC_Goblet
chr2_46996400_46996900	TI_Goblet&AC_Goblet
chr2_46997870_46998370	TI_Goblet&AC_Goblet
chr2_47026688_47027188	TI_Goblet&AC_Goblet&EEC
chr2_47065279_47065779	TI_Goblet
chr2_47175577_47176077	TI_Goblet
chr2_47225348_47225848	TI_Goblet&Fibroblast
chr2_47272198_47272698	TI_Goblet&AC_Goblet
chr2_48452032_48452532	TI_Goblet&EEC
chr2_53631267_53631767	TI_Goblet&AC_Goblet
chr2_54589494_54589994	TI_Goblet&AC_Goblet&Endothelium
chr2_54728687_54729187	TI_Goblet
chr2_54840489_54840989	TI_Goblet&AC_Goblet
chr2_54873173_54873673	TI_Goblet&AC_Goblet
chr2_55063658_55064158	TI_Goblet&EEC&Plasma
chr2_55097650_55098150	TI_Goblet&AC_Goblet
chr2_55109485_55109985	TI_Goblet&AC_Goblet&EEC
chr2_55157991_55158491	TI_Goblet
chr2_55167266_55167766	TI_Goblet
chr2_59573242_59573742	TI_Goblet
chr2_60596370_60596870	TI_Goblet
chr2_60881292_60881792	TI_Goblet
chr2_60884832_60885332	TI_Goblet
chr2_61405742_61406242	TI_Goblet
chr2_61469283_61469783	TI_Goblet
chr2_61599014_61599514	TI_Goblet
chr2_61677267_61677767	TI_Goblet&AC_Goblet
chr2_64021514_64022014	TI_Goblet&AC_Goblet&CD8T
chr2_64063932_64064432	TI_Goblet&AC_Goblet&Fibroblast
chr2_64648980_64649480	TI_Goblet
chr2_64836550_64837050	TI_Goblet
chr2_64989092_64989592	TI_Goblet&AC_Goblet&Plasma&Macrophage
chr2_65367449_65367949	TI_Goblet
chr2_65373293_65373793	TI_Goblet
chr2_65434710_65435210	TI_Goblet
chr2_65567197_65567697	TI_Goblet
chr2_67216751_67217251	TI_Goblet&Fibroblast
chr2_67446536_67447036	TI_Goblet&AC_Goblet&EEC
chr2_67561510_67562010	TI_Goblet&BEST4
chr2_67565734_67566234	TI_Goblet
chr2_67573018_67573518	TI_Goblet&AC_Goblet&BEST4
chr2_67649850_67650350	TI_Goblet
chr2_69474361_69474861	TI_Goblet&AC_Goblet
chr2_69765944_69766444	TI_Goblet&AC_Goblet
chr2_69778561_69779061	TI_Goblet
chr2_69779184_69779684	TI_Goblet
chr2_69988906_69989406	TI_Goblet&AC_Goblet
chr2_69989430_69989930	TI_Goblet&AC_Goblet
chr2_70009402_70009902	TI_Goblet
chr2_70034784_70035284	TI_Goblet
chr2_70044614_70045114	TI_Goblet&AC_Goblet
chr2_70509481_70509981	TI_Goblet&AC_Goblet
chr2_70528878_70529378	TI_Goblet&AC_Goblet
chr2_70534409_70534909	TI_Goblet
chr2_72317352_72317852	TI_Goblet&EEC
chr2_73983074_73983574	TI_Goblet&Tuft
chr2_74194732_74195232	TI_Goblet
chr2_74383132_74383632	TI_Goblet&AC_Goblet
chr2_74806231_74806731	TI_Goblet
chr2_74815468_74815968	TI_Goblet&AC_Goblet
chr2_74816431_74816931	TI_Goblet&EEC
chr2_74845347_74845847	TI_Goblet
chr2_74866647_74867147	TI_Goblet
chr2_74867988_74868488	TI_Goblet
chr2_74919696_74920196	TI_Goblet
chr2_74940417_74940917	TI_Goblet
chr2_75100320_75100820	TI_Goblet&EEC
chr2_75481304_75481804	TI_Goblet&AC_Goblet&EEC&Paneth
chr2_77664512_77665012	TI_Goblet&AC_Goblet
chr2_78571971_78572471	TI_Goblet
chr2_81872428_81872928	TI_Goblet&BEST4
chr2_82120607_82121107	TI_Goblet&AC_Goblet
chr2_82879795_82880295	TI_Goblet
chr2_84924617_84925117	TI_Goblet&Plasma&Endothelium
chr2_85005601_85006101	TI_Goblet&BEST4&NaiveB&Macrophage&Neutrophil
chr2_85413815_85414315	TI_Goblet
chr2_85421269_85421769	TI_Goblet&AC_Goblet&Tuft&EEC
chr2_85433668_85434168	TI_Goblet&AC_Goblet&Fibroblast
chr2_85523025_85523525	TI_Goblet
chr2_86673811_86674311	TI_Goblet
chr2_86675588_86676088	TI_Goblet
chr2_88025413_88025913	TI_Goblet
chr2_88595841_88596341	TI_Goblet
chr2_88621391_88621891	TI_Goblet&AC_Goblet
chr2_88657100_88657600	TI_Goblet
chr2_88658856_88659356	TI_Goblet
chr2_88857325_88857825	TI_Goblet&AC_Goblet
chr2_96260342_96260842	TI_Goblet
chr2_96601711_96602211	TI_Goblet&AC_Goblet
chr2_96602495_96602995	TI_Goblet&AC_Goblet
chr2_97781985_97782485	TI_Goblet&AC_Goblet
chr2_98085650_98086150	TI_Goblet
chr2_98086318_98086818	TI_Goblet
chr2_98299455_98299955	TI_Goblet
chr2_98343324_98343824	TI_Goblet
chr2_98348074_98348574	TI_Goblet&EEC&Paneth&MemoryB
chr2_98356597_98357097	TI_Goblet&EEC
chr2_98563705_98564205	TI_Goblet&AC_Goblet
chr2_98564702_98565202	TI_Goblet&AC_Goblet
chr2_98608270_98608770	TI_Goblet&Neutrophil
chr2_100884213_100884713	TI_Goblet
chr2_101106538_101107038	TI_Goblet&AC_Goblet&EEC
chr2_101121076_101121576	TI_Goblet&AC_Goblet&BEST4
chr2_101149959_101150459	TI_Goblet&Macrophage&DC&Endothelium
chr2_101152720_101153220	TI_Goblet&Plasma&Fibroblast
chr2_101244383_101244883	TI_Goblet&AC_Goblet
chr2_101244895_101245395	TI_Goblet&AC_Goblet
chr2_101265943_101266443	TI_Goblet&AC_Goblet
chr2_101323799_101324299	TI_Goblet
chr2_101517296_101517796	TI_Goblet&EEC&Macrophage
chr2_101802277_101802777	TI_Goblet&AC_Goblet
chr2_101803070_101803570	TI_Goblet
chr2_101822077_101822577	TI_Goblet&AC_Goblet&EEC
chr2_101831523_101832023	TI_Goblet&AC_Goblet
chr2_102020581_102021081	TI_Goblet&Macrophage&Fibroblast&Endothelium
chr2_102586093_102586593	TI_Goblet&AC_Goblet
chr2_104236300_104236800	TI_Goblet
chr2_105344616_105345116	TI_Goblet&AC_Goblet
chr2_105446547_105447047	TI_Goblet
chr2_105449503_105450003	TI_Goblet&AC_Goblet
chr2_105494919_105495419	TI_Goblet
chr2_106269675_106270175	TI_Goblet&AC_Goblet&EEC&Paneth
chr2_106642622_106643122	TI_Goblet&Fibroblast
chr2_108239023_108239523	TI_Goblet&EEC
chr2_108349955_108350455	TI_Goblet
chr2_108370063_108370563	TI_Goblet
chr2_108373478_108373978	TI_Goblet
chr2_108671963_108672463	TI_Goblet&EEC
chr2_108683291_108683791	TI_Goblet&AC_Goblet
chr2_108689079_108689579	TI_Goblet&AC_Goblet&EEC
chr2_109170649_109171149	TI_Goblet&EEC&Paneth
chr2_109198024_109198524	TI_Goblet
chr2_109217396_109217896	TI_Goblet&AC_Goblet&Fibroblast&Endothelium
chr2_109218660_109219160	TI_Goblet
chr2_109351035_109351535	TI_Goblet&AC_Goblet&Fibroblast
chr2_109372582_109373082	TI_Goblet&AC_Goblet
chr2_109376001_109376501	TI_Goblet&AC_Goblet
chr2_109436781_109437281	TI_Goblet&AC_Goblet
chr2_109499525_109500025	TI_Goblet&AC_Goblet
chr2_111685363_111685863	TI_Goblet&AC_Goblet
chr2_112073840_112074340	TI_Goblet
chr2_112767956_112768456	TI_Goblet&CD8T&Macrophage&Endothelium
chr2_112864065_112864565	TI_Goblet
chr2_112868192_112868692	TI_Goblet&AC_Goblet
chr2_112897569_112898069	TI_Goblet&Tuft
chr2_112919129_112919629	TI_Goblet
chr2_113874047_113874547	TI_Goblet
chr2_113968106_113968606	TI_Goblet&EEC
chr2_115885617_115886117	TI_Goblet
chr2_115930976_115931476	TI_Goblet
chr2_119366094_119366594	TI_Goblet
chr2_121007775_121008275	TI_Goblet
chr2_121092040_121092540	TI_Goblet&AC_Goblet
chr2_125336204_125336704	TI_Goblet
chr2_125643590_125644090	TI_Goblet&AC_Goblet
chr2_125645864_125646364	TI_Goblet
chr2_127314566_127315066	TI_Goblet
chr2_127438249_127438749	TI_Goblet&AC_Goblet&EEC
chr2_127441533_127442033	TI_Goblet
chr2_127884673_127885173	TI_Goblet
chr2_128196324_128196824	TI_Goblet&AC_Goblet&EEC
chr2_128231112_128231612	TI_Goblet&AC_Goblet
chr2_128320452_128320952	TI_Goblet
chr2_128585521_128586021	TI_Goblet&AC_Goblet
chr2_129070132_129070632	TI_Goblet&AC_Goblet&BEST4
chr2_130181426_130181926	TI_Goblet&CD4T
chr2_130356248_130356748	TI_Goblet
chr2_130813696_130814196	TI_Goblet&AC_Goblet&BEST4
chr2_130816835_130817335	TI_Goblet
chr2_130824989_130825489	TI_Goblet&CD4T
chr2_130826319_130826819	TI_Goblet&BEST4
chr2_131033880_131034380	TI_Goblet&AC_Goblet
chr2_131094153_131094653	TI_Goblet&AC_Goblet
chr2_131386012_131386512	TI_Goblet
chr2_134153495_134153995	TI_Goblet&AC_Goblet
chr2_134178549_134179049	TI_Goblet
chr2_134355499_134355999	TI_Goblet&AC_Goblet&BEST4
chr2_135069824_135070324	TI_Goblet
chr2_135074165_135074665	TI_Goblet
chr2_135091617_135092117	TI_Goblet&AC_Goblet&EEC
chr2_135093158_135093658	TI_Goblet&AC_Goblet
chr2_138060122_138060622	TI_Goblet&EEC
chr2_138122307_138122807	TI_Goblet&AC_Goblet
chr2_138122826_138123326	TI_Goblet&AC_Goblet
chr2_138137968_138138468	TI_Goblet&EEC
chr2_138443291_138443791	TI_Goblet
chr2_138445157_138445657	TI_Goblet&AC_Goblet
chr2_138445964_138446464	TI_Goblet&AC_Goblet
chr2_138503659_138504159	TI_Goblet
chr2_139692580_139693080	TI_Goblet&AC_Goblet
chr2_140580782_140581282	TI_Goblet&AC_Goblet
chr2_140622190_140622690	TI_Goblet&AC_Goblet
chr2_140647740_140648240	TI_Goblet
chr2_143241182_143241682	TI_Goblet
chr2_143260982_143261482	TI_Goblet&AC_Goblet&EEC
chr2_144217793_144218293	TI_Goblet&EEC
chr2_144947605_144948105	TI_Goblet&AC_Goblet
chr2_146161211_146161711	TI_Goblet&AC_Goblet&EEC
chr2_146721411_146721911	TI_Goblet
chr2_147017953_147018453	TI_Goblet
chr2_147424703_147425203	TI_Goblet
chr2_147679532_147680032	TI_Goblet&EEC
chr2_147790503_147791003	TI_Goblet&AC_Goblet
chr2_147808498_147808998	TI_Goblet
chr2_149064433_149064933	TI_Goblet
chr2_150042714_150043214	TI_Goblet&AC_Goblet&EEC
chr2_151417552_151418052	TI_Goblet&AC_Goblet&EEC
chr2_151438446_151438946	TI_Goblet&AC_Goblet&EEC
chr2_152038648_152039148	TI_Goblet&AC_Goblet
chr2_152587560_152588060	TI_Goblet&AC_Goblet
chr2_154536572_154537072	TI_Goblet
chr2_154538827_154539327	TI_Goblet
chr2_155308307_155308807	TI_Goblet&EEC
chr2_155825789_155826289	TI_Goblet&AC_Goblet
chr2_157052866_157053366	TI_Goblet
chr2_157257309_157257809	TI_Goblet&AC_Goblet
chr2_157258495_157258995	TI_Goblet
chr2_157259157_157259657	TI_Goblet
chr2_157260301_157260801	TI_Goblet&AC_Goblet
chr2_157263206_157263706	TI_Goblet&EEC
chr2_157279271_157279771	TI_Goblet&AC_Goblet
chr2_157409073_157409573	TI_Goblet
chr2_157880920_157881420	TI_Goblet
chr2_158181133_158181633	TI_Goblet
chr2_158189514_158190014	TI_Goblet&AC_Goblet&EEC&NaiveB
chr2_158190324_158190824	TI_Goblet
chr2_158204662_158205162	TI_Goblet
chr2_158265968_158266468	TI_Goblet&AC_Goblet
chr2_158712746_158713246	TI_Goblet&AC_Goblet
chr2_158715301_158715801	TI_Goblet
chr2_158724181_158724681	TI_Goblet
chr2_158724774_158725274	TI_Goblet&AC_Goblet
chr2_158725276_158725776	TI_Goblet
chr2_158968341_158968841	TI_Goblet
chr2_158994890_158995390	TI_Goblet&EEC
chr2_159098151_159098651	TI_Goblet&AC_Goblet
chr2_159484468_159484968	TI_Goblet&AC_Goblet&EEC
chr2_159758682_159759182	TI_Goblet&AC_Goblet
chr2_160075107_160075607	TI_Goblet
chr2_161761118_161761618	TI_Goblet&AC_Goblet&EEC
chr2_162063315_162063815	TI_Goblet
chr2_162095802_162096302	TI_Goblet
chr2_162290317_162290817	TI_Goblet&EEC
chr2_162319042_162319542	TI_Goblet&NaiveB&MemoryB&Plasma
chr2_162337189_162337689	TI_Goblet&AC_Goblet&EEC
chr2_162524129_162524629	TI_Goblet&Fibroblast
chr2_162582390_162582890	TI_Goblet&AC_Goblet&EEC
chr2_162587632_162588132	TI_Goblet&AC_Goblet
chr2_162589113_162589613	TI_Goblet
chr2_162607920_162608420	TI_Goblet
chr2_163157808_163158308	TI_Goblet&AC_Goblet
chr2_163158721_163159221	TI_Goblet&AC_Goblet
chr2_164736411_164736911	TI_Goblet
chr2_164841952_164842452	TI_Goblet
chr2_165952698_165953198	TI_Goblet&AC_Goblet
chr2_166803474_166803974	TI_Goblet&AC_Goblet&Paneth&CD4T&Fibroblast
chr2_168212819_168213319	TI_Goblet
chr2_168450651_168451151	TI_Goblet
chr2_168597833_168598333	TI_Goblet
chr2_168639474_168639974	TI_Goblet&Fibroblast
chr2_168667037_168667537	TI_Goblet
chr2_168797136_168797636	TI_Goblet&AC_Goblet
chr2_168814006_168814506	TI_Goblet&AC_Goblet&EEC
chr2_169010485_169010985	TI_Goblet&AC_Goblet
chr2_169034265_169034765	TI_Goblet
chr2_169046742_169047242	TI_Goblet
chr2_169047343_169047843	TI_Goblet&Macrophage
chr2_169066884_169067384	TI_Goblet&AC_Goblet
chr2_169507596_169508096	TI_Goblet&EEC
chr2_169716139_169716639	TI_Goblet&AC_Goblet&EEC
chr2_169716653_169717153	TI_Goblet&AC_Goblet
chr2_169768063_169768563	TI_Goblet&CD8T
chr2_170530829_170531329	TI_Goblet&EEC
chr2_170656627_170657127	TI_Goblet&AC_Goblet
chr2_170666204_170666704	TI_Goblet
chr2_170679491_170679991	TI_Goblet&AC_Goblet
chr2_170704020_170704520	TI_Goblet
chr2_172232581_172233081	TI_Goblet&Fibroblast
chr2_172438923_172439423	TI_Goblet
chr2_172455048_172455548	TI_Goblet&AC_Goblet&EEC
chr2_172461963_172462463	TI_Goblet&EEC&Plasma
chr2_172465601_172466101	TI_Goblet&EEC
chr2_173049907_173050407	TI_Goblet&AC_Goblet
chr2_173079802_173080302	TI_Goblet&AC_Goblet&EEC
chr2_173184259_173184759	TI_Goblet&AC_Goblet&Fibroblast
chr2_173521387_173521887	TI_Goblet
chr2_173572256_173572756	TI_Goblet&AC_Goblet
chr2_173652669_173653169	TI_Goblet&AC_Goblet&Fibroblast
chr2_173794129_173794629	TI_Goblet&AC_Goblet&EEC
chr2_173998509_173999009	TI_Goblet&Macrophage&Neutrophil
chr2_175233368_175233868	TI_Goblet&EEC&Fibroblast
chr2_175930452_175930952	TI_Goblet&AC_Goblet
chr2_176188359_176188859	TI_Goblet
chr2_176189042_176189542	TI_Goblet
chr2_177188768_177189268	TI_Goblet
chr2_177352599_177353099	TI_Goblet&Macrophage&Neutrophil&Fibroblast
chr2_177753883_177754383	TI_Goblet&EEC&Macrophage&Fibroblast&Pericyte
chr2_178193486_178193986	TI_Goblet&AC_Goblet
chr2_178273715_178274215	TI_Goblet
chr2_178419086_178419586	TI_Goblet&EEC
chr2_179106510_179107010	TI_Goblet&AC_Goblet
chr2_180376091_180376591	TI_Goblet
chr2_181972670_181973170	TI_Goblet&EEC
chr2_182715106_182715606	TI_Goblet
chr2_182715900_182716400	TI_Goblet
chr2_182824335_182824835	TI_Goblet&AC_Goblet
chr2_182825596_182826096	TI_Goblet&AC_Goblet
chr2_182868342_182868842	TI_Goblet&AC_Goblet
chr2_182870139_182870639	TI_Goblet
chr2_184322611_184323111	TI_Goblet
chr2_184449719_184450219	TI_Goblet&AC_Goblet
chr2_184481757_184482257	TI_Goblet
chr2_184482375_184482875	TI_Goblet
chr2_185854827_185855327	TI_Goblet
chr2_185952032_185952532	TI_Goblet
chr2_186296196_186296696	TI_Goblet&AC_Goblet
chr2_186590285_186590785	TI_Goblet
chr2_190180118_190180618	TI_Goblet&GC_B&Plasma
chr2_190180637_190181137	TI_Goblet
chr2_190340261_190340761	TI_Goblet
chr2_190352840_190353340	TI_Goblet&EEC&Paneth&Neutrophil
chr2_190404440_190404940	TI_Goblet
chr2_190408031_190408531	TI_Goblet
chr2_190503038_190503538	TI_Goblet&Tuft
chr2_190633409_190633909	TI_Goblet
chr2_191219217_191219717	TI_Goblet
chr2_191417599_191418099	TI_Goblet&AC_Goblet&BEST4
chr2_192438052_192438552	TI_Goblet
chr2_192500784_192501284	TI_Goblet
chr2_192504483_192504983	TI_Goblet
chr2_192536250_192536750	TI_Goblet
chr2_193102997_193103497	TI_Goblet&EEC
chr2_193616804_193617304	TI_Goblet
chr2_195146199_195146699	TI_Goblet&AC_Goblet
chr2_195307705_195308205	TI_Goblet
chr2_195340184_195340684	TI_Goblet
chr2_195834788_195835288	TI_Goblet&AC_Goblet
chr2_196199416_196199916	TI_Goblet&AC_Goblet
chr2_196202373_196202873	TI_Goblet
chr2_196885777_196886277	TI_Goblet
chr2_197455210_197455710	TI_Goblet
chr2_197460509_197461009	TI_Goblet&AC_Goblet
chr2_197613386_197613886	TI_Goblet&AC_Goblet&EEC
chr2_197657521_197658021	TI_Goblet
chr2_197852110_197852610	TI_Goblet
chr2_198659442_198659942	TI_Goblet&AC_Goblet
chr2_199463335_199463835	TI_Goblet&AC_Goblet&Tuft
chr2_199463987_199464487	TI_Goblet
chr2_200086834_200087334	TI_Goblet&EEC&Fibroblast
chr2_200335116_200335616	TI_Goblet
chr2_200335642_200336142	TI_Goblet
chr2_200345877_200346377	TI_Goblet&AC_Goblet
chr2_200373920_200374420	TI_Goblet
chr2_200375631_200376131	TI_Goblet
chr2_200379044_200379544	TI_Goblet
chr2_200507123_200507623	TI_Goblet&AC_Goblet&EEC
chr2_200865026_200865526	TI_Goblet&AC_Goblet
chr2_201515585_201516085	TI_Goblet&AC_Goblet
chr2_202099349_202099849	TI_Goblet
chr2_202122939_202123439	TI_Goblet&Fibroblast
chr2_202492683_202493183	TI_Goblet
chr2_202494259_202494759	TI_Goblet&AC_Goblet&Fibroblast&Endothelium
chr2_203584776_203585276	TI_Goblet&AC_Goblet
chr2_203662922_203663422	TI_Goblet&EEC
chr2_203819758_203820258	TI_Goblet
chr2_204203683_204204183	TI_Goblet&AC_Goblet
chr2_204504537_204505037	TI_Goblet&EEC
chr2_204529772_204530272	TI_Goblet&AC_Goblet
chr2_204533622_204534122	TI_Goblet&AC_Goblet
chr2_204538381_204538881	TI_Goblet
chr2_207171995_207172495	TI_Goblet
chr2_207284794_207285294	TI_Goblet&AC_Goblet
chr2_207819301_207819801	TI_Goblet
chr2_207849473_207849973	TI_Goblet
chr2_208501123_208501623	TI_Goblet&AC_Goblet
chr2_209971901_209972401	TI_Goblet
chr2_213083118_213083618	TI_Goblet&gdT&Neutrophil
chr2_213279177_213279677	TI_Goblet
chr2_215982321_215982821	TI_Goblet&CD4T
chr2_216412686_216413186	TI_Goblet
chr2_218238845_218239345	TI_Goblet&AC_Goblet&EEC
chr2_218367674_218368174	TI_Goblet&Plasma&Macrophage&Neutrophil
chr2_218395854_218396354	TI_Goblet&GC_B&Neutrophil
chr2_218396707_218397207	TI_Goblet&CD4T&CD8T&Plasma
chr2_218397852_218398352	TI_Goblet&AC_Goblet&gdT
chr2_218442751_218443251	TI_Goblet
chr2_218466114_218466614	TI_Goblet
chr2_218717183_218717683	TI_Goblet
chr2_218779471_218779971	TI_Goblet&EEC
chr2_218807623_218808123	TI_Goblet&Fibroblast
chr2_218996830_218997330	TI_Goblet&AC_Goblet&Tuft&EEC
chr2_218998158_218998658	TI_Goblet&Tuft&EEC
chr2_218998896_218999396	TI_Goblet&AC_Goblet&EEC
chr2_218999890_219000390	TI_Goblet&AC_Goblet&Tuft&EEC
chr2_219000424_219000924	TI_Goblet&AC_Goblet&Tuft&EEC
chr2_219060765_219061265	TI_Goblet&AC_Goblet
chr2_219061360_219061860	TI_Goblet
chr2_219075195_219075695	TI_Goblet
chr2_219107794_219108294	TI_Goblet&AC_Goblet
chr2_219177642_219178142	TI_Goblet
chr2_219398906_219399406	TI_Goblet&AC_Goblet&EEC
chr2_219399853_219400353	TI_Goblet&AC_Goblet
chr2_219400741_219401241	TI_Goblet&EEC
chr2_219645047_219645547	TI_Goblet&AC_Goblet&Paneth
chr2_220393723_220394223	TI_Goblet&AC_Goblet&BEST4
chr2_220687194_220687694	TI_Goblet&Fibroblast
chr2_221517671_221518171	TI_Goblet&AC_Goblet&CD8T&gdT&NK
chr2_221535902_221536402	TI_Goblet
chr2_222288867_222289367	TI_Goblet
chr2_222435555_222436055	TI_Goblet&AC_Goblet
chr2_222753234_222753734	TI_Goblet&AC_Goblet&Fibroblast
chr2_222830986_222831486	TI_Goblet&AC_Goblet&EEC
chr2_224927549_224928049	TI_Goblet&EEC&CD4T&CD8T&gdT
chr2_225446526_225447026	TI_Goblet
chr2_225449084_225449584	TI_Goblet
chr2_225455820_225456320	TI_Goblet
chr2_226099045_226099545	TI_Goblet
chr2_226114976_226115476	TI_Goblet&EEC
chr2_226684128_226684628	TI_Goblet&AC_Goblet
chr2_227504022_227504522	TI_Goblet
chr2_228602228_228602728	TI_Goblet
chr2_229333206_229333706	TI_Goblet&AC_Goblet&Macrophage
chr2_230129305_230129805	TI_Goblet&AC_Goblet&EEC
chr2_230734154_230734654	TI_Goblet
chr2_230757354_230757854	TI_Goblet&AC_Goblet&CD8T&gdT
chr2_230908655_230909155	TI_Goblet&AC_Goblet
chr2_231093898_231094398	TI_Goblet&AC_Goblet
chr2_231100973_231101473	TI_Goblet
chr2_231127396_231127896	TI_Goblet&BEST4
chr2_231127994_231128494	TI_Goblet
chr2_231284177_231284677	TI_Goblet
chr2_231300016_231300516	TI_Goblet&AC_Goblet
chr2_231347017_231347517	TI_Goblet&AC_Goblet&EEC
chr2_231351592_231352092	TI_Goblet&AC_Goblet&EEC
chr2_231395363_231395863	TI_Goblet&gdT
chr2_231682664_231683164	TI_Goblet&AC_Goblet
chr2_231816291_231816791	TI_Goblet&AC_Goblet
chr2_231816821_231817321	TI_Goblet&AC_Goblet&EEC
chr2_232409905_232410405	TI_Goblet
chr2_232418795_232419295	TI_Goblet
chr2_232422992_232423492	TI_Goblet
chr2_232865106_232865606	TI_Goblet&AC_Goblet
chr2_233152849_233153349	TI_Goblet&AC_Goblet
chr2_233736968_233737468	TI_Goblet
chr2_235505179_235505679	TI_Goblet&EEC&Fibroblast
chr2_235541929_235542429	TI_Goblet&EEC
chr2_236445613_236446113	TI_Goblet
chr2_236449165_236449665	TI_Goblet
chr2_237467154_237467654	TI_Goblet&AC_Goblet
chr2_237483282_237483782	TI_Goblet&AC_Goblet&EEC
chr2_237485175_237485675	TI_Goblet
chr2_237486292_237486792	TI_Goblet&AC_Goblet
chr2_237487575_237488075	TI_Goblet&AC_Goblet
chr2_237488282_237488782	TI_Goblet&AC_Goblet
chr2_237488843_237489343	TI_Goblet&AC_Goblet
chr2_237492067_237492567	TI_Goblet
chr2_237501834_237502334	TI_Goblet
chr2_237502440_237502940	TI_Goblet&AC_Goblet&BEST4&EEC
chr2_237519750_237520250	TI_Goblet
chr2_237540785_237541285	TI_Goblet&AC_Goblet&EEC&Endothelium
chr2_237546892_237547392	TI_Goblet
chr2_237726229_237726729	TI_Goblet&AC_Goblet&EEC
chr2_237892453_237892953	TI_Goblet&EEC&GC_B
chr2_237900839_237901339	TI_Goblet&EEC
chr2_237923020_237923520	TI_Goblet&Endothelium
chr2_237935746_237936246	TI_Goblet&AC_Goblet&Macrophage&Endothelium
chr2_237939223_237939723	TI_Goblet&EEC
chr2_238005470_238005970	TI_Goblet
chr2_238174636_238175136	TI_Goblet&AC_Goblet
chr2_238239851_238240351	TI_Goblet&AC_Goblet&Tuft
chr2_238240715_238241215	TI_Goblet&AC_Goblet&Paneth&Plasma
chr2_238280089_238280589	TI_Goblet&AC_Goblet
chr2_238280610_238281110	TI_Goblet
chr2_238283581_238284081	TI_Goblet&EEC
chr2_238286930_238287430	TI_Goblet
chr2_238388790_238389290	TI_Goblet&AC_Goblet&BEST4
chr2_239109004_239109504	TI_Goblet&EEC
chr2_239266803_239267303	TI_Goblet&EEC
chr2_239294651_239295151	TI_Goblet&AC_Goblet
chr2_239399846_239400346	TI_Goblet&GC_B
chr2_241187661_241188161	TI_Goblet&AC_Goblet
chr2_241188339_241188839	TI_Goblet&AC_Goblet&Tuft
chr2_241190300_241190800	TI_Goblet
chr2_241190996_241191496	TI_Goblet&AC_Goblet
chr2_241191536_241192036	TI_Goblet&AC_Goblet
chr2_241192298_241192798	TI_Goblet
chr2_241217598_241218098	TI_Goblet&AC_Goblet&gdT
chr2_241226597_241227097	TI_Goblet
chr2_241235942_241236442	TI_Goblet
chr2_241285209_241285709	TI_Goblet&EEC
chr2_241366658_241367158	TI_Goblet&Plasma
chr2_241372530_241373030	TI_Goblet&AC_Goblet
chr2_241399660_241400160	TI_Goblet&AC_Goblet
chr2_241400182_241400682	TI_Goblet&AC_Goblet&EEC
chr2_241400686_241401186	TI_Goblet
chr2_241670735_241671235	TI_Goblet
chr2_241803620_241804120	TI_Goblet&CD4T&CD8T&GC_B&MemoryB&Macrophage&Fibroblast
chr2_241941619_241942119	TI_Goblet&Paneth&Macrophage
chr2_241969552_241970052	TI_Goblet
chr2_241971121_241971621	TI_Goblet&AC_Goblet
chr2_241982913_241983413	TI_Goblet&AC_Goblet
chr20_362463_362963	TI_Goblet&Paneth
chr20_364821_365321	TI_Goblet
chr20_370247_370747	TI_Goblet&AC_Goblet
chr20_381689_382189	TI_Goblet&CD8T&gdT&MemoryB&Plasma&Fibroblast
chr20_535243_535743	TI_Goblet
chr20_571604_572104	TI_Goblet&AC_Goblet&Fibroblast&Endothelium
chr20_1115130_1115630	TI_Goblet&AC_Goblet
chr20_1127726_1128226	TI_Goblet
chr20_1154165_1154665	TI_Goblet&AC_Goblet
chr20_1193167_1193667	TI_Goblet
chr20_1342609_1343109	TI_Goblet
chr20_2101584_2102084	TI_Goblet
chr20_2257725_2258225	TI_Goblet&AC_Goblet
chr20_2602695_2603195	TI_Goblet
chr20_4029459_4029959	TI_Goblet&BEST4
chr20_4033592_4034092	TI_Goblet&Fibroblast&Endothelium
chr20_4937454_4937954	TI_Goblet&AC_Goblet&EEC
chr20_5702297_5702797	TI_Goblet
chr20_5715802_5716302	TI_Goblet
chr20_5882244_5882744	TI_Goblet&AC_Goblet&EEC
chr20_6489476_6489976	TI_Goblet&Fibroblast
chr20_6537054_6537554	TI_Goblet
chr20_6556019_6556519	TI_Goblet
chr20_6556854_6557354	TI_Goblet
chr20_6560886_6561386	TI_Goblet
chr20_8208194_8208694	TI_Goblet&AC_Goblet
chr20_8425033_8425533	TI_Goblet&BEST4
chr20_8860107_8860607	TI_Goblet
chr20_8969136_8969636	TI_Goblet&AC_Goblet&Endothelium
chr20_9069006_9069506	TI_Goblet&AC_Goblet
chr20_10449190_10449690	TI_Goblet
chr20_10578516_10579016	TI_Goblet
chr20_10984802_10985302	TI_Goblet
chr20_11154327_11154827	TI_Goblet&EEC
chr20_11155269_11155769	TI_Goblet
chr20_11906558_11907058	TI_Goblet
chr20_13017863_13018363	TI_Goblet
chr20_14401627_14402127	TI_Goblet&AC_Goblet
chr20_14406466_14406966	TI_Goblet
chr20_14422783_14423283	TI_Goblet
chr20_14466896_14467396	TI_Goblet
chr20_14488679_14489179	TI_Goblet
chr20_14489495_14489995	TI_Goblet&AC_Goblet
chr20_14560814_14561314	TI_Goblet
chr20_15122676_15123176	TI_Goblet&AC_Goblet
chr20_15138513_15139013	TI_Goblet
chr20_15139269_15139769	TI_Goblet&EEC
chr20_16471991_16472491	TI_Goblet&AC_Goblet&EEC
chr20_16558195_16558695	TI_Goblet
chr20_16624087_16624587	TI_Goblet
chr20_16654825_16655325	TI_Goblet&AC_Goblet&EEC
chr20_17626500_17627000	TI_Goblet&EEC
chr20_17660587_17661087	TI_Goblet
chr20_17683910_17684410	TI_Goblet
chr20_17685176_17685676	TI_Goblet&AC_Goblet
chr20_17818169_17818669	TI_Goblet&AC_Goblet
chr20_17918211_17918711	TI_Goblet
chr20_17921721_17922221	TI_Goblet
chr20_17923475_17923975	TI_Goblet
chr20_17926990_17927490	TI_Goblet&AC_Goblet
chr20_17928518_17929018	TI_Goblet&AC_Goblet
chr20_17929307_17929807	TI_Goblet
chr20_18837678_18838178	TI_Goblet
chr20_19667235_19667735	TI_Goblet&EEC
chr20_19709717_19710217	TI_Goblet
chr20_19712602_19713102	TI_Goblet
chr20_19713283_19713783	TI_Goblet
chr20_19714286_19714786	TI_Goblet&AC_Goblet
chr20_19736971_19737471	TI_Goblet
chr20_19751020_19751520	TI_Goblet&AC_Goblet
chr20_19765890_19766390	TI_Goblet
chr20_19880479_19880979	TI_Goblet
chr20_20015069_20015569	TI_Goblet&EEC
chr20_21522524_21523024	TI_Goblet&AC_Goblet&EEC
chr20_22484083_22484583	TI_Goblet&AC_Goblet&EEC
chr20_22499731_22500231	TI_Goblet&AC_Goblet
chr20_22513079_22513579	TI_Goblet&AC_Goblet
chr20_22523062_22523562	TI_Goblet&AC_Goblet&EEC
chr20_22523657_22524157	TI_Goblet&AC_Goblet&EEC&Paneth
chr20_22524375_22524875	TI_Goblet&AC_Goblet
chr20_22536494_22536994	TI_Goblet
chr20_22537037_22537537	TI_Goblet&AC_Goblet
chr20_22575004_22575504	TI_Goblet&AC_Goblet&EEC
chr20_22578312_22578812	TI_Goblet&AC_Goblet
chr20_22617120_22617620	TI_Goblet&AC_Goblet
chr20_23232774_23233274	TI_Goblet&Paneth
chr20_25260717_25261217	TI_Goblet&AC_Goblet
chr20_32467702_32468202	TI_Goblet&Tuft
chr20_32477825_32478325	TI_Goblet&AC_Goblet
chr20_33373687_33374187	TI_Goblet&EEC&Fibroblast
chr20_33374219_33374719	TI_Goblet&EEC
chr20_33475476_33475976	TI_Goblet&Tuft&GC_B
chr20_33482534_33483034	TI_Goblet&AC_Goblet
chr20_33650952_33651452	TI_Goblet&AC_Goblet
chr20_33651693_33652193	TI_Goblet
chr20_33926240_33926740	TI_Goblet
chr20_33992443_33992943	TI_Goblet
chr20_34310357_34310857	TI_Goblet
chr20_34311209_34311709	TI_Goblet&EEC
chr20_34311931_34312431	TI_Goblet&AC_Goblet&EEC
chr20_34512971_34513471	TI_Goblet
chr20_34526446_34526946	TI_Goblet
chr20_34580156_34580656	TI_Goblet&AC_Goblet&GC_B&MemoryB
chr20_34653507_34654007	TI_Goblet
chr20_34916059_34916559	TI_Goblet&AC_Goblet
chr20_34980831_34981331	TI_Goblet&AC_Goblet
chr20_35344243_35344743	TI_Goblet&AC_Goblet
chr20_35474558_35475058	TI_Goblet&EEC
chr20_35737843_35738343	TI_Goblet&CD8T&Plasma
chr20_36465381_36465881	TI_Goblet
chr20_36861867_36862367	TI_Goblet&Macrophage&Fibroblast&Endothelium
chr20_36923734_36924234	TI_Goblet&AC_Goblet
chr20_36924294_36924794	TI_Goblet&AC_Goblet
chr20_36941183_36941683	TI_Goblet&BEST4&EEC&CD4T
chr20_37190357_37190857	TI_Goblet&EEC
chr20_37234072_37234572	TI_Goblet&EEC
chr20_37239024_37239524	TI_Goblet&AC_Goblet&Fibroblast
chr20_37294901_37295401	TI_Goblet
chr20_37344398_37344898	TI_Goblet
chr20_37380738_37381238	TI_Goblet&AC_Goblet&GC_B
chr20_37524281_37524781	TI_Goblet&AC_Goblet&EEC
chr20_37524859_37525359	TI_Goblet&Plasma
chr20_37542179_37542679	TI_Goblet&AC_Goblet
chr20_37741450_37741950	TI_Goblet
chr20_38059787_38060287	TI_Goblet&AC_Goblet&Paneth
chr20_38128928_38129428	TI_Goblet
chr20_38140343_38140843	TI_Goblet
chr20_38982288_38982788	TI_Goblet&AC_Goblet&BEST4
chr20_41023438_41023938	TI_Goblet
chr20_41119535_41120035	TI_Goblet&AC_Goblet&Paneth
chr20_41120036_41120536	TI_Goblet&AC_Goblet
chr20_43663645_43664145	TI_Goblet
chr20_44398339_44398839	TI_Goblet
chr20_44436403_44436903	TI_Goblet
chr20_45357310_45357810	TI_Goblet&AC_Goblet
chr20_45405738_45406238	TI_Goblet&AC_Goblet
chr20_45418871_45419371	TI_Goblet&AC_Goblet&Tuft
chr20_45420055_45420555	TI_Goblet&AC_Goblet
chr20_45426502_45427002	TI_Goblet
chr20_46085099_46085599	TI_Goblet&AC_Goblet
chr20_46707995_46708495	TI_Goblet&AC_Goblet
chr20_46710237_46710737	TI_Goblet
chr20_46713820_46714320	TI_Goblet&AC_Goblet
chr20_46715234_46715734	TI_Goblet&Fibroblast
chr20_49676955_49677455	TI_Goblet&AC_Goblet&CD4T&CD8T&gdT
chr20_49706489_49706989	TI_Goblet&AC_Goblet
chr20_49717591_49718091	TI_Goblet&AC_Goblet
chr20_49810827_49811327	TI_Goblet
chr20_50415637_50416137	TI_Goblet&AC_Goblet&Fibroblast&Endothelium
chr20_50584172_50584672	TI_Goblet&AC_Goblet
chr20_50735712_50736212	TI_Goblet
chr20_50764230_50764730	TI_Goblet
chr20_50868603_50869103	TI_Goblet&AC_Goblet
chr20_50900119_50900619	TI_Goblet&AC_Goblet
chr20_50915346_50915846	TI_Goblet
chr20_50982229_50982729	TI_Goblet&AC_Goblet&EEC
chr20_50984190_50984690	TI_Goblet&AC_Goblet
chr20_51143710_51144210	TI_Goblet
chr20_51752278_51752778	TI_Goblet&AC_Goblet&EEC
chr20_51768141_51768641	TI_Goblet&AC_Goblet
chr20_52801632_52802132	TI_Goblet&AC_Goblet&EEC
chr20_53394444_53394944	TI_Goblet&AC_Goblet
chr20_53513187_53513687	TI_Goblet&AC_Goblet
chr20_53515687_53516187	TI_Goblet&AC_Goblet
chr20_53517308_53517808	TI_Goblet&AC_Goblet&EEC
chr20_53786919_53787419	TI_Goblet&AC_Goblet&BEST4
chr20_53899487_53899987	TI_Goblet&AC_Goblet&CD8T
chr20_53938669_53939169	TI_Goblet&AC_Goblet
chr20_54019354_54019854	TI_Goblet
chr20_54059684_54060184	TI_Goblet&AC_Goblet&EEC
chr20_54065661_54066161	TI_Goblet&AC_Goblet
chr20_54068491_54068991	TI_Goblet&AC_Goblet
chr20_54074604_54075104	TI_Goblet&AC_Goblet
chr20_54076267_54076767	TI_Goblet
chr20_54084896_54085396	TI_Goblet&AC_Goblet&EEC
chr20_54085882_54086382	TI_Goblet&AC_Goblet
chr20_54087179_54087679	TI_Goblet&AC_Goblet
chr20_54680980_54681480	TI_Goblet&AC_Goblet&Fibroblast
chr20_54688411_54688911	TI_Goblet
chr20_54693224_54693724	TI_Goblet&AC_Goblet
chr20_55178102_55178602	TI_Goblet
chr20_57555445_57555945	TI_Goblet&AC_Goblet&Fibroblast
chr20_57930396_57930896	TI_Goblet
chr20_57943851_57944351	TI_Goblet&EEC
chr20_57957367_57957867	TI_Goblet
chr20_58251995_58252495	TI_Goblet
chr20_59331635_59332135	TI_Goblet&AC_Goblet&Fibroblast
chr20_59435173_59435673	TI_Goblet
chr20_61168527_61169027	TI_Goblet&AC_Goblet
chr20_61178710_61179210	TI_Goblet&AC_Goblet&EEC
chr20_61310903_61311403	TI_Goblet
chr20_62064140_62064640	TI_Goblet&AC_Goblet
chr20_62652631_62653131	TI_Goblet&BEST4
chr20_62780611_62781111	TI_Goblet&AC_Goblet
chr20_62951850_62952350	TI_Goblet
chr20_62952360_62952860	TI_Goblet&Plasma
chr20_63186520_63187020	TI_Goblet
chr20_63521014_63521514	TI_Goblet&Tuft
chr20_63537143_63537643	TI_Goblet
chr20_64062775_64063275	TI_Goblet&CD4T&MemoryB&Macrophage&DC&Neutrophil&Fibroblast
chr21_14325547_14326047	TI_Goblet&AC_Goblet&EEC
chr21_14699997_14700497	TI_Goblet
chr21_15653615_15654115	TI_Goblet&EEC
chr21_15748937_15749437	TI_Goblet
chr21_17522919_17523419	TI_Goblet&AC_Goblet
chr21_17549735_17550235	TI_Goblet&AC_Goblet
chr21_18960606_18961106	TI_Goblet
chr21_29182747_29183247	TI_Goblet&Fibroblast
chr21_29215671_29216171	TI_Goblet&AC_Goblet&EEC&Fibroblast
chr21_29266927_29267427	TI_Goblet&AC_Goblet
chr21_29267620_29268120	TI_Goblet&AC_Goblet&Paneth
chr21_29281740_29282240	TI_Goblet
chr21_29340153_29340653	TI_Goblet
chr21_29356462_29356962	TI_Goblet&AC_Goblet
chr21_29386771_29387271	TI_Goblet&AC_Goblet
chr21_30256034_30256534	TI_Goblet&AC_Goblet&BEST4
chr21_30261317_30261817	TI_Goblet&AC_Goblet
chr21_30268538_30269038	TI_Goblet
chr21_30269106_30269606	TI_Goblet
chr21_30269727_30270227	TI_Goblet
chr21_30436914_30437414	TI_Goblet
chr21_31297734_31298234	TI_Goblet&EEC
chr21_32271234_32271734	TI_Goblet
chr21_33304578_33305078	TI_Goblet&EEC&Neutrophil
chr21_33415344_33415844	TI_Goblet
chr21_33417474_33417974	TI_Goblet&AC_Goblet
chr21_33441968_33442468	TI_Goblet&AC_Goblet&EEC&MemoryB&Fibroblast
chr21_33544864_33545364	TI_Goblet
chr21_33657379_33657879	TI_Goblet
chr21_33974908_33975408	TI_Goblet&AC_Goblet
chr21_33988628_33989128	TI_Goblet
chr21_34027644_34028144	TI_Goblet&AC_Goblet&EEC
chr21_34822914_34823414	TI_Goblet
chr21_35229233_35229733	TI_Goblet&GC_B
chr21_35987433_35987933	TI_Goblet&AC_Goblet
chr21_35988980_35989480	TI_Goblet&AC_Goblet&Glial
chr21_36132657_36133157	TI_Goblet&AC_Goblet
chr21_36134050_36134550	TI_Goblet
chr21_36159496_36159996	TI_Goblet&AC_Goblet
chr21_36164292_36164792	TI_Goblet&AC_Goblet
chr21_36175698_36176198	TI_Goblet&EEC
chr21_36197815_36198315	TI_Goblet
chr21_36297495_36297995	TI_Goblet&AC_Goblet
chr21_36326504_36327004	TI_Goblet
chr21_36337133_36337633	TI_Goblet
chr21_37366965_37367465	TI_Goblet&MemoryB
chr21_37827876_37828376	TI_Goblet&AC_Goblet&BEST4&EEC
chr21_37828874_37829374	TI_Goblet&EEC
chr21_38563081_38563581	TI_Goblet
chr21_38792617_38793117	TI_Goblet
chr21_38793567_38794067	TI_Goblet&AC_Goblet&EEC
chr21_38952881_38953381	TI_Goblet
chr21_39563603_39564103	TI_Goblet&AC_Goblet&EEC
chr21_39613222_39613722	TI_Goblet
chr21_39638641_39639141	TI_Goblet&AC_Goblet&BEST4
chr21_39654801_39655301	TI_Goblet
chr21_39660507_39661007	TI_Goblet&AC_Goblet&Fibroblast
chr21_39702019_39702519	TI_Goblet&EEC
chr21_39712934_39713434	TI_Goblet
chr21_41185741_41186241	TI_Goblet
chr21_41318157_41318657	TI_Goblet
chr21_41364263_41364763	TI_Goblet
chr21_41710269_41710769	TI_Goblet&AC_Goblet
chr21_41721993_41722493	TI_Goblet
chr21_41731043_41731543	TI_Goblet&AC_Goblet&BEST4
chr21_41761857_41762357	TI_Goblet&EEC&Macrophage
chr21_41768508_41769008	TI_Goblet&EEC
chr21_41782941_41783441	TI_Goblet&AC_Goblet&BEST4
chr21_41964890_41965390	TI_Goblet&AC_Goblet&GC_B
chr21_42169692_42170192	TI_Goblet
chr21_42170196_42170696	TI_Goblet
chr21_42308822_42309322	TI_Goblet&AC_Goblet
chr21_42309576_42310076	TI_Goblet
chr21_42310355_42310855	TI_Goblet&AC_Goblet
chr21_42312611_42313111	TI_Goblet&AC_Goblet&EEC
chr21_42318168_42318668	TI_Goblet
chr21_42319302_42319802	TI_Goblet&AC_Goblet&gdT&GC_B&Neutrophil
chr21_42330284_42330784	TI_Goblet&AC_Goblet
chr21_42330885_42331385	TI_Goblet&AC_Goblet
chr21_42332226_42332726	TI_Goblet&AC_Goblet
chr21_42350939_42351439	TI_Goblet
chr21_42366547_42367047	TI_Goblet&AC_Goblet&EEC
chr21_42375441_42375941	TI_Goblet
chr21_42376234_42376734	TI_Goblet&AC_Goblet
chr21_42402601_42403101	TI_Goblet&CD8T
chr21_42426351_42426851	TI_Goblet&EEC&CD8T
chr21_42427067_42427567	TI_Goblet&AC_Goblet
chr21_42453479_42453979	TI_Goblet&Fibroblast
chr21_42523888_42524388	TI_Goblet&AC_Goblet&EEC
chr21_42532819_42533319	TI_Goblet&Tuft&GC_B&MemoryB&Macrophage
chr21_42651723_42652223	TI_Goblet&AC_Goblet
chr21_42652431_42652931	TI_Goblet&AC_Goblet&EEC&Neutrophil&Endothelium&Glial
chr21_43343604_43344104	TI_Goblet&AC_Goblet&EEC
chr21_43344233_43344733	TI_Goblet&AC_Goblet&Fibroblast
chr21_43789252_43789752	TI_Goblet&Neutrophil
chr21_44852926_44853426	TI_Goblet&AC_Goblet&EEC
chr21_44853497_44853997	TI_Goblet
chr21_46189505_46190005	TI_Goblet
chr21_46228202_46228702	TI_Goblet&AC_Goblet&Plasma
chr21_46509745_46510245	TI_Goblet&EEC
chr22_17328940_17329440	TI_Goblet&AC_Goblet
chr22_17882084_17882584	TI_Goblet
chr22_17917559_17918059	TI_Goblet
chr22_17981464_17981964	TI_Goblet
chr22_17987347_17987847	TI_Goblet
chr22_17988127_17988627	TI_Goblet
chr22_19723215_19723715	TI_Goblet&AC_Goblet&EEC&Neutrophil
chr22_19730546_19731046	TI_Goblet&CD4T&Plasma
chr22_19765615_19766115	TI_Goblet&AC_Goblet&gdT&Neutrophil
chr22_19766978_19767478	TI_Goblet&gdT&Neutrophil
chr22_20014494_20014994	TI_Goblet&AC_Goblet&EEC
chr22_20016054_20016554	TI_Goblet&AC_Goblet&Plasma
chr22_20131498_20131998	TI_Goblet&CD8T&NaiveB&MemoryB&Plasma&Fibroblast
chr22_20735379_20735879	TI_Goblet&AC_Goblet
chr22_20776488_20776988	TI_Goblet
chr22_20843426_20843926	TI_Goblet
chr22_20951079_20951579	TI_Goblet
chr22_20952730_20953230	TI_Goblet&AC_Goblet&EEC
chr22_21014651_21015151	TI_Goblet&AC_Goblet&Mast&Neutrophil&Fibroblast
chr22_21016575_21017075	TI_Goblet
chr22_21555962_21556462	TI_Goblet
chr22_23107814_23108314	TI_Goblet&AC_Goblet&EEC&Paneth
chr22_23533757_23534257	TI_Goblet
chr22_23539485_23539985	TI_Goblet
chr22_24302501_24303001	TI_Goblet
chr22_24360705_24361205	TI_Goblet
chr22_24392524_24393024	TI_Goblet&AC_Goblet&BEST4
chr22_24517367_24517867	TI_Goblet
chr22_24531966_24532466	TI_Goblet
chr22_24805941_24806441	TI_Goblet&CD4T
chr22_24826579_24827079	TI_Goblet
chr22_24832075_24832575	TI_Goblet&EEC
chr22_24894400_24894900	TI_Goblet&AC_Goblet&EEC
chr22_24901409_24901909	TI_Goblet&AC_Goblet
chr22_24996428_24996928	TI_Goblet&AC_Goblet&Endothelium
chr22_25053663_25054163	TI_Goblet
chr22_25380034_25380534	TI_Goblet
chr22_25404604_25405104	TI_Goblet
chr22_26435885_26436385	TI_Goblet
chr22_26438703_26439203	TI_Goblet
chr22_27668587_27669087	TI_Goblet
chr22_27669316_27669816	TI_Goblet&AC_Goblet&Paneth
chr22_27670113_27670613	TI_Goblet
chr22_28800903_28801403	TI_Goblet&EEC
chr22_28813679_28814179	TI_Goblet&AC_Goblet
chr22_28817915_28818415	TI_Goblet
chr22_28970784_28971284	TI_Goblet
chr22_29125794_29126294	TI_Goblet&AC_Goblet
chr22_29129186_29129686	TI_Goblet&EEC&Fibroblast
chr22_29134382_29134882	TI_Goblet&AC_Goblet
chr22_29268420_29268920	TI_Goblet&Tuft&Fibroblast
chr22_29701174_29701674	TI_Goblet&AC_Goblet
chr22_29710839_29711339	TI_Goblet&AC_Goblet&EEC
chr22_30416896_30417396	TI_Goblet&AC_Goblet
chr22_30418724_30419224	TI_Goblet
chr22_30426457_30426957	TI_Goblet&Plasma
chr22_30680263_30680763	TI_Goblet&AC_Goblet
chr22_30725429_30725929	TI_Goblet
chr22_30968356_30968856	TI_Goblet
chr22_31106187_31106687	TI_Goblet
chr22_31161210_31161710	TI_Goblet
chr22_31162291_31162791	TI_Goblet&AC_Goblet
chr22_31163013_31163513	TI_Goblet&AC_Goblet
chr22_31173407_31173907	TI_Goblet&EEC
chr22_31179313_31179813	TI_Goblet&AC_Goblet&BEST4
chr22_31221634_31222134	TI_Goblet&NaiveB&MemoryB&Macrophage&Neutrophil
chr22_31227811_31228311	TI_Goblet&Neutrophil
chr22_31289370_31289870	TI_Goblet
chr22_31579731_31580231	TI_Goblet&AC_Goblet&EEC
chr22_31635708_31636208	TI_Goblet&AC_Goblet
chr22_32464370_32464870	TI_Goblet
chr22_33563568_33564068	TI_Goblet&AC_Goblet&Paneth&Endothelium
chr22_33850192_33850692	TI_Goblet&Tuft&Endothelium
chr22_33874156_33874656	TI_Goblet&AC_Goblet
chr22_35480671_35481171	TI_Goblet&AC_Goblet
chr22_35481173_35481673	TI_Goblet&AC_Goblet
chr22_35481955_35482455	TI_Goblet&AC_Goblet
chr22_35518066_35518566	TI_Goblet&AC_Goblet
chr22_35523040_35523540	TI_Goblet&AC_Goblet
chr22_35523552_35524052	TI_Goblet&AC_Goblet
chr22_35540185_35540685	TI_Goblet&Plasma
chr22_35618036_35618536	TI_Goblet&AC_Goblet
chr22_35705795_35706295	TI_Goblet
chr22_35849916_35850416	TI_Goblet&AC_Goblet
chr22_35914454_35914954	TI_Goblet&AC_Goblet&Fibroblast
chr22_36387006_36387506	TI_Goblet
chr22_36439728_36440228	TI_Goblet&Fibroblast&Pericyte
chr22_36442403_36442903	TI_Goblet
chr22_36453098_36453598	TI_Goblet&AC_Goblet
chr22_36578557_36579057	TI_Goblet&AC_Goblet
chr22_37199777_37200277	TI_Goblet&EEC
chr22_37486205_37486705	TI_Goblet&gdT&GC_B&Plasma&Endothelium
chr22_37511927_37512427	TI_Goblet&AC_Goblet
chr22_37606987_37607487	TI_Goblet
chr22_37760102_37760602	TI_Goblet&BEST4
chr22_37784264_37784764	TI_Goblet
chr22_38108498_38108998	TI_Goblet&BEST4&EEC
chr22_38120284_38120784	TI_Goblet
chr22_38172785_38173285	TI_Goblet&Tuft&EEC&NK&Macrophage&Endothelium
chr22_38179999_38180499	TI_Goblet&AC_Goblet&Plasma&Macrophage
chr22_38187284_38187784	TI_Goblet&AC_Goblet&EEC&Endothelium
chr22_38202706_38203206	TI_Goblet&AC_Goblet
chr22_38291316_38291816	TI_Goblet
chr22_38348197_38348697	TI_Goblet&AC_Goblet
chr22_38467785_38468285	TI_Goblet
chr22_38697344_38697844	TI_Goblet
chr22_38970475_38970975	TI_Goblet&EEC
chr22_39240906_39241406	TI_Goblet&AC_Goblet&CD4T&Endothelium
chr22_39297539_39298039	TI_Goblet&AC_Goblet&Fibroblast
chr22_39522706_39523206	TI_Goblet
chr22_39988485_39988985	TI_Goblet
chr22_39996708_39997208	TI_Goblet&AC_Goblet
chr22_39997904_39998404	TI_Goblet&AC_Goblet
chr22_39998405_39998905	TI_Goblet&AC_Goblet
chr22_40161698_40162198	TI_Goblet
chr22_40377843_40378343	TI_Goblet
chr22_40386855_40387355	TI_Goblet&AC_Goblet
chr22_40387573_40388073	TI_Goblet&AC_Goblet&BEST4
chr22_40389007_40389507	TI_Goblet&AC_Goblet&Neutrophil
chr22_40412944_40413444	TI_Goblet
chr22_40498356_40498856	TI_Goblet&EEC
chr22_40526831_40527331	TI_Goblet&AC_Goblet
chr22_40563419_40563919	TI_Goblet&AC_Goblet
chr22_40644594_40645094	TI_Goblet&AC_Goblet
chr22_40645544_40646044	TI_Goblet&AC_Goblet
chr22_41402584_41403084	TI_Goblet
chr22_41613421_41613921	TI_Goblet&EEC
chr22_41772552_41773052	TI_Goblet&AC_Goblet
chr22_41833505_41834005	TI_Goblet&Tuft
chr22_41940044_41940544	TI_Goblet&AC_Goblet&CD4T&CD8T&GC_B&NaiveB&MemoryB&Plasma
chr22_41940642_41941142	TI_Goblet&CD4T&CD8T&GC_B&NaiveB&MemoryB&Plasma
chr22_41941196_41941696	TI_Goblet&CD4T&NaiveB
chr22_41968523_41969023	TI_Goblet&EEC
chr22_41998485_41998985	TI_Goblet&Plasma
chr22_42539383_42539883	TI_Goblet
chr22_42991322_42991822	TI_Goblet
chr22_42994075_42994575	TI_Goblet&AC_Goblet&Neutrophil&Fibroblast
chr22_43003630_43004130	TI_Goblet
chr22_43007347_43007847	TI_Goblet&AC_Goblet&BEST4
chr22_43026259_43026759	TI_Goblet
chr22_43028222_43028722	TI_Goblet&AC_Goblet
chr22_43113845_43114345	TI_Goblet&Tuft
chr22_43278139_43278639	TI_Goblet&AC_Goblet
chr22_43293176_43293676	TI_Goblet&Fibroblast
chr22_43293727_43294227	TI_Goblet&AC_Goblet&EEC&Fibroblast
chr22_43295105_43295605	TI_Goblet
chr22_44481523_44482023	TI_Goblet&AC_Goblet
chr22_44738286_44738786	TI_Goblet&AC_Goblet
chr22_46430982_46431482	TI_Goblet
chr22_47474364_47474864	TI_Goblet&AC_Goblet&Fibroblast
chr22_47565625_47566125	TI_Goblet
chr22_47572856_47573356	TI_Goblet&AC_Goblet
chr22_47575221_47575721	TI_Goblet&AC_Goblet
chr22_49156600_49157100	TI_Goblet&EEC
chr22_49791615_49792115	TI_Goblet
chr22_50012537_50013037	TI_Goblet
chr22_50016958_50017458	TI_Goblet&Tuft&MemoryB&Plasma
chr22_50248223_50248723	TI_Goblet
chr22_50276107_50276607	TI_Goblet&GC_B&Plasma
chr22_50293764_50294264	TI_Goblet&AC_Goblet&Endothelium
chr22_50304405_50304905	TI_Goblet&BEST4&Macrophage&DC
chr22_50470434_50470934	TI_Goblet&AC_Goblet&GC_B&MemoryB
chr3_2173032_2173532	TI_Goblet&EEC
chr3_4139404_4139904	TI_Goblet&EEC
chr3_4774491_4774991	TI_Goblet&AC_Goblet
chr3_4924297_4924797	TI_Goblet
chr3_4938213_4938713	TI_Goblet
chr3_4976074_4976574	TI_Goblet&Macrophage&Endothelium
chr3_4984075_4984575	TI_Goblet&NaiveB&MemoryB&Plasma&Macrophage&DC
chr3_5013141_5013641	TI_Goblet&BEST4
chr3_5021673_5022173	TI_Goblet&AC_Goblet
chr3_5022191_5022691	TI_Goblet
chr3_5026799_5027299	TI_Goblet&Fibroblast
chr3_5210823_5211323	TI_Goblet&AC_Goblet
chr3_5376723_5377223	TI_Goblet&AC_Goblet&EEC&NaiveB
chr3_8448658_8449158	TI_Goblet
chr3_8582679_8583179	TI_Goblet
chr3_8583200_8583700	TI_Goblet
chr3_8932439_8932939	TI_Goblet&AC_Goblet
chr3_9098623_9099123	TI_Goblet
chr3_9809996_9810496	TI_Goblet&AC_Goblet
chr3_11660185_11660685	TI_Goblet
chr3_11668449_11668949	TI_Goblet
chr3_11678683_11679183	TI_Goblet&AC_Goblet
chr3_11791301_11791801	TI_Goblet&AC_Goblet
chr3_11950548_11951048	TI_Goblet&AC_Goblet
chr3_12196578_12197078	TI_Goblet&BEST4
chr3_12369578_12370078	TI_Goblet
chr3_12373708_12374208	TI_Goblet
chr3_12479910_12480410	TI_Goblet
chr3_12625710_12626210	TI_Goblet
chr3_12629509_12630009	TI_Goblet&EEC
chr3_12694127_12694627	TI_Goblet
chr3_12840465_12840965	TI_Goblet&AC_Goblet
chr3_12961269_12961769	TI_Goblet&NaiveB
chr3_13136317_13136817	TI_Goblet&AC_Goblet
chr3_13470759_13471259	TI_Goblet&BEST4&EEC
chr3_13929776_13930276	TI_Goblet
chr3_14333984_14334484	TI_Goblet&EEC
chr3_14369573_14370073	TI_Goblet&AC_Goblet
chr3_14436613_14437113	TI_Goblet&AC_Goblet&Macrophage&DC&Neutrophil
chr3_14564675_14565175	TI_Goblet&AC_Goblet
chr3_14845820_14846320	TI_Goblet
chr3_14847804_14848304	TI_Goblet&Endothelium
chr3_15102121_15102621	TI_Goblet&AC_Goblet
chr3_15102684_15103184	TI_Goblet&AC_Goblet
chr3_16807402_16807902	TI_Goblet
chr3_16807906_16808406	TI_Goblet&AC_Goblet
chr3_16808600_16809100	TI_Goblet&AC_Goblet
chr3_16838548_16839048	TI_Goblet&Plasma
chr3_16842298_16842798	TI_Goblet&CD4T&CD8T&NaiveB&MemoryB&Plasma
chr3_16987124_16987624	TI_Goblet&AC_Goblet
chr3_18767714_18768214	TI_Goblet&AC_Goblet
chr3_19891778_19892278	TI_Goblet&AC_Goblet
chr3_19933984_19934484	TI_Goblet
chr3_19947473_19947973	TI_Goblet
chr3_23129706_23130206	TI_Goblet&Plasma
chr3_23947976_23948476	TI_Goblet
chr3_24390388_24390888	TI_Goblet&AC_Goblet
chr3_24507163_24507663	TI_Goblet&GC_B&NaiveB&Macrophage
chr3_24507692_24508192	TI_Goblet&GC_B&NaiveB
chr3_24591582_24592082	TI_Goblet
chr3_24662659_24663159	TI_Goblet
chr3_27574021_27574521	TI_Goblet&AC_Goblet&EEC
chr3_28994141_28994641	TI_Goblet&AC_Goblet
chr3_29533881_29534381	TI_Goblet&Endothelium
chr3_29544563_29545063	TI_Goblet&AC_Goblet
chr3_30749215_30749715	TI_Goblet
chr3_32044962_32045462	TI_Goblet&AC_Goblet&Fibroblast
chr3_32095359_32095859	TI_Goblet&AC_Goblet
chr3_32105284_32105784	TI_Goblet&AC_Goblet
chr3_32508664_32509164	TI_Goblet&AC_Goblet
chr3_33837161_33837661	TI_Goblet&AC_Goblet&EEC
chr3_35071726_35072226	TI_Goblet&EEC
chr3_35073221_35073721	TI_Goblet&AC_Goblet&EEC
chr3_36904603_36905103	TI_Goblet&Macrophage&Neutrophil
chr3_36905127_36905627	TI_Goblet&AC_Goblet
chr3_36920833_36921333	TI_Goblet
chr3_36957380_36957880	TI_Goblet
chr3_37244982_37245482	TI_Goblet
chr3_38003302_38003802	TI_Goblet
chr3_39207695_39208195	TI_Goblet&EEC
chr3_39638313_39638813	TI_Goblet&AC_Goblet
chr3_39850229_39850729	TI_Goblet&AC_Goblet
chr3_39903201_39903701	TI_Goblet&AC_Goblet
chr3_40134148_40134648	TI_Goblet&AC_Goblet
chr3_40623547_40624047	TI_Goblet&AC_Goblet&BEST4&Tuft&EEC&NaiveB&MemoryB
chr3_40631537_40632037	TI_Goblet&AC_Goblet
chr3_40882760_40883260	TI_Goblet
chr3_40924672_40925172	TI_Goblet&AC_Goblet&EEC
chr3_40925205_40925705	TI_Goblet
chr3_41198464_41198964	TI_Goblet
chr3_41199125_41199625	TI_Goblet
chr3_41274839_41275339	TI_Goblet
chr3_41956530_41957030	TI_Goblet&AC_Goblet
chr3_42010516_42011016	TI_Goblet&AC_Goblet&Paneth
chr3_42066488_42066988	TI_Goblet&EEC&GC_B&NaiveB&MemoryB&Plasma&Macrophage&Fibroblast
chr3_42130331_42130831	TI_Goblet
chr3_42254446_42254946	TI_Goblet&AC_Goblet
chr3_42287324_42287824	TI_Goblet&AC_Goblet
chr3_42473082_42473582	TI_Goblet&AC_Goblet
chr3_42476710_42477210	TI_Goblet&AC_Goblet
chr3_42490192_42490692	TI_Goblet&AC_Goblet&BEST4&GC_B&NaiveB&MemoryB&Plasma&Macrophage
chr3_42519296_42519796	TI_Goblet
chr3_42541108_42541608	TI_Goblet&Endothelium
chr3_43465074_43465574	TI_Goblet&AC_Goblet
chr3_44321265_44321765	TI_Goblet&AC_Goblet&BEST4
chr3_45118743_45119243	TI_Goblet&BEST4
chr3_45189208_45189708	TI_Goblet&AC_Goblet&EEC
chr3_45493506_45494006	TI_Goblet
chr3_45608743_45609243	TI_Goblet
chr3_45626497_45626997	TI_Goblet
chr3_45647036_45647536	TI_Goblet&AC_Goblet&Macrophage
chr3_45861043_45861543	TI_Goblet&Plasma
chr3_45873621_45874121	TI_Goblet
chr3_45874647_45875147	TI_Goblet&gdT
chr3_45986248_45986748	TI_Goblet&AC_Goblet&EEC&Paneth
chr3_45988864_45989364	TI_Goblet
chr3_46388749_46389249	TI_Goblet
chr3_46400169_46400669	TI_Goblet&Fibroblast
chr3_46405310_46405810	TI_Goblet
chr3_46422520_46423020	TI_Goblet&AC_Goblet
chr3_47102187_47102687	TI_Goblet
chr3_47379895_47380395	TI_Goblet
chr3_47443584_47444084	TI_Goblet&BEST4
chr3_48503905_48504405	TI_Goblet&gdT&Fibroblast&Endothelium
chr3_48536700_48537200	TI_Goblet&AC_Goblet
chr3_48555036_48555536	TI_Goblet
chr3_48555611_48556111	TI_Goblet
chr3_48662732_48663232	TI_Goblet&AC_Goblet&EEC
chr3_48665502_48666002	TI_Goblet&AC_Goblet
chr3_48713418_48713918	TI_Goblet&AC_Goblet
chr3_48720230_48720730	TI_Goblet
chr3_48723215_48723715	TI_Goblet&AC_Goblet
chr3_49276812_49277312	TI_Goblet&gdT&Plasma&Macrophage&Neutrophil&Fibroblast&Endothelium
chr3_49279330_49279830	TI_Goblet&AC_Goblet&Endothelium
chr3_49387820_49388320	TI_Goblet&EEC
chr3_50161259_50161759	TI_Goblet
chr3_50168345_50168845	TI_Goblet&Endothelium
chr3_50195515_50196015	TI_Goblet
chr3_50352719_50353219	TI_Goblet&AC_Goblet&BEST4
chr3_50423457_50423957	TI_Goblet&AC_Goblet&EEC&Paneth
chr3_50442866_50443366	TI_Goblet&AC_Goblet&Paneth
chr3_50445786_50446286	TI_Goblet&AC_Goblet&EEC
chr3_50484789_50485289	TI_Goblet&AC_Goblet
chr3_50568887_50569387	TI_Goblet
chr3_51456150_51456650	TI_Goblet&AC_Goblet
chr3_52333840_52334340	TI_Goblet&AC_Goblet&EEC
chr3_52437720_52438220	TI_Goblet&AC_Goblet
chr3_53160840_53161340	TI_Goblet
chr3_53163075_53163575	TI_Goblet&MemoryB
chr3_53188046_53188546	TI_Goblet&AC_Goblet
chr3_53188595_53189095	TI_Goblet
chr3_53495826_53496326	TI_Goblet&EEC
chr3_53526346_53526846	TI_Goblet
chr3_53892986_53893486	TI_Goblet&AC_Goblet
chr3_53895077_53895577	TI_Goblet&AC_Goblet&EEC
chr3_54999786_55000286	TI_Goblet&EEC&Fibroblast
chr3_57165218_57165718	TI_Goblet&Plasma&Fibroblast&Endothelium
chr3_57589155_57589655	TI_Goblet
chr3_57977721_57978221	TI_Goblet
chr3_58234579_58235079	TI_Goblet&EEC
chr3_58452195_58452695	TI_Goblet&EEC
chr3_58679860_58680360	TI_Goblet&AC_Goblet
chr3_58682827_58683327	TI_Goblet
chr3_59108030_59108530	TI_Goblet&AC_Goblet&EEC&Fibroblast
chr3_60307335_60307835	TI_Goblet
chr3_62797932_62798432	TI_Goblet&AC_Goblet&EEC
chr3_63076349_63076849	TI_Goblet&AC_Goblet&EEC
chr3_63192172_63192672	TI_Goblet&AC_Goblet&EEC
chr3_63508751_63509251	TI_Goblet
chr3_63880631_63881131	TI_Goblet&Fibroblast
chr3_65635529_65636029	TI_Goblet
chr3_65636266_65636766	TI_Goblet&BEST4
chr3_65806689_65807189	TI_Goblet&BEST4
chr3_65819824_65820324	TI_Goblet
chr3_65869893_65870393	TI_Goblet&EEC
chr3_66080055_66080555	TI_Goblet&AC_Goblet
chr3_66268857_66269357	TI_Goblet&AC_Goblet
chr3_66836735_66837235	TI_Goblet&AC_Goblet
chr3_66843077_66843577	TI_Goblet
chr3_67647415_67647915	TI_Goblet
chr3_69313223_69313723	TI_Goblet&AC_Goblet
chr3_71027020_71027520	TI_Goblet&EEC&Macrophage
chr3_71102207_71102707	TI_Goblet&AC_Goblet&Macrophage&Fibroblast
chr3_71111723_71112223	TI_Goblet&AC_Goblet
chr3_71117535_71118035	TI_Goblet&AC_Goblet&GC_B
chr3_71118319_71118819	TI_Goblet&AC_Goblet&GC_B&MemoryB
chr3_71119147_71119647	TI_Goblet&AC_Goblet
chr3_71128773_71129273	TI_Goblet&CD4T&gdT
chr3_71131044_71131544	TI_Goblet&AC_Goblet&EEC
chr3_71148589_71149089	TI_Goblet
chr3_71168890_71169390	TI_Goblet&AC_Goblet&Fibroblast
chr3_71190905_71191405	TI_Goblet
chr3_71206241_71206741	TI_Goblet&AC_Goblet
chr3_71208603_71209103	TI_Goblet&AC_Goblet&EEC
chr3_71468795_71469295	TI_Goblet&AC_Goblet&EEC
chr3_71533053_71533553	TI_Goblet&AC_Goblet
chr3_71584316_71584816	TI_Goblet
chr3_72155499_72155999	TI_Goblet&AC_Goblet&EEC&Paneth&Fibroblast
chr3_72215615_72216115	TI_Goblet&AC_Goblet&EEC
chr3_72299795_72300295	TI_Goblet&AC_Goblet
chr3_72339204_72339704	TI_Goblet
chr3_72515619_72516119	TI_Goblet
chr3_72523286_72523786	TI_Goblet&AC_Goblet&BEST4&GC_B&NaiveB&MemoryB&Plasma&Macrophage&DC&Neutrophil
chr3_72948978_72949478	TI_Goblet
chr3_73450940_73451440	TI_Goblet&AC_Goblet&EEC&GC_B
chr3_73454343_73454843	TI_Goblet
chr3_74229179_74229679	TI_Goblet
chr3_74233030_74233530	TI_Goblet
chr3_74497838_74498338	TI_Goblet
chr3_74657479_74657979	TI_Goblet&AC_Goblet
chr3_77259735_77260235	TI_Goblet&AC_Goblet&Paneth
chr3_77427470_77427970	TI_Goblet&AC_Goblet
chr3_78367444_78367944	TI_Goblet
chr3_79139547_79140047	TI_Goblet&AC_Goblet
chr3_79230229_79230729	TI_Goblet&AC_Goblet
chr3_79884334_79884834	TI_Goblet&EEC
chr3_80630001_80630501	TI_Goblet
chr3_81325293_81325793	TI_Goblet
chr3_81326167_81326667	TI_Goblet
chr3_81335780_81336280	TI_Goblet
chr3_81336381_81336881	TI_Goblet&AC_Goblet
chr3_81338944_81339444	TI_Goblet
chr3_97510688_97511188	TI_Goblet
chr3_97882807_97883307	TI_Goblet
chr3_97972231_97972731	TI_Goblet
chr3_98021803_98022303	TI_Goblet
chr3_100602423_100602923	TI_Goblet
chr3_100708556_100709056	TI_Goblet
chr3_101548638_101549138	TI_Goblet&EEC
chr3_105672647_105673147	TI_Goblet&AC_Goblet&BEST4
chr3_105870357_105870857	TI_Goblet
chr3_105885596_105886096	TI_Goblet&AC_Goblet
chr3_105962396_105962896	TI_Goblet
chr3_106249185_106249685	TI_Goblet&AC_Goblet
chr3_107264766_107265266	TI_Goblet
chr3_107752330_107752830	TI_Goblet&AC_Goblet&EEC
chr3_107982037_107982537	TI_Goblet&AC_Goblet
chr3_112056540_112057040	TI_Goblet
chr3_112078064_112078564	TI_Goblet
chr3_112083840_112084340	TI_Goblet
chr3_112085474_112085974	TI_Goblet
chr3_112086028_112086528	TI_Goblet
chr3_112090456_112090956	TI_Goblet&AC_Goblet
chr3_112091093_112091593	TI_Goblet&AC_Goblet&Plasma
chr3_112091852_112092352	TI_Goblet&AC_Goblet
chr3_112092362_112092862	TI_Goblet&AC_Goblet
chr3_112332278_112332778	TI_Goblet
chr3_112446621_112447121	TI_Goblet&NaiveB&Neutrophil
chr3_112752020_112752520	TI_Goblet
chr3_112769990_112770490	TI_Goblet
chr3_112773789_112774289	TI_Goblet&EEC&CD8T&gdT&NK&MemoryB
chr3_112774291_112774791	TI_Goblet&AC_Goblet&EEC
chr3_113489792_113490292	TI_Goblet
chr3_113532128_113532628	TI_Goblet&AC_Goblet&CD4T&CD8T&gdT&MemoryB
chr3_113558295_113558795	TI_Goblet&AC_Goblet
chr3_113583565_113584065	TI_Goblet&EEC
chr3_117375456_117375956	TI_Goblet&AC_Goblet
chr3_119218948_119219448	TI_Goblet&AC_Goblet&Tuft&GC_B&MemoryB
chr3_119220099_119220599	TI_Goblet&AC_Goblet
chr3_119345514_119346014	TI_Goblet&AC_Goblet
chr3_119346161_119346661	TI_Goblet&AC_Goblet&Fibroblast
chr3_119346957_119347457	TI_Goblet&AC_Goblet
chr3_119795728_119796228	TI_Goblet
chr3_122123798_122124298	TI_Goblet
chr3_122184163_122184663	TI_Goblet
chr3_122186837_122187337	TI_Goblet&AC_Goblet
chr3_122187785_122188285	TI_Goblet
chr3_122370272_122370772	TI_Goblet
chr3_122810694_122811194	TI_Goblet&AC_Goblet&EEC
chr3_123061796_123062296	TI_Goblet
chr3_123068014_123068514	TI_Goblet&AC_Goblet&Fibroblast
chr3_123068544_123069044	TI_Goblet&AC_Goblet
chr3_123098280_123098780	TI_Goblet&AC_Goblet
chr3_123597534_123598034	TI_Goblet
chr3_123602275_123602775	TI_Goblet
chr3_123732405_123732905	TI_Goblet&AC_Goblet&EEC
chr3_124886460_124886960	TI_Goblet&AC_Goblet
chr3_124901239_124901739	TI_Goblet
chr3_124924125_124924625	TI_Goblet
chr3_124946173_124946673	TI_Goblet&EEC
chr3_124962669_124963169	TI_Goblet&BEST4
chr3_124976353_124976853	TI_Goblet
chr3_125164195_125164695	TI_Goblet&AC_Goblet&Tuft
chr3_125207443_125207943	TI_Goblet&AC_Goblet
chr3_125208183_125208683	TI_Goblet&EEC
chr3_125208688_125209188	TI_Goblet&AC_Goblet
chr3_125211905_125212405	TI_Goblet
chr3_125212525_125213025	TI_Goblet&AC_Goblet
chr3_125219497_125219997	TI_Goblet&AC_Goblet
chr3_125480810_125481310	TI_Goblet&BEST4
chr3_125935167_125935667	TI_Goblet
chr3_126481707_126482207	TI_Goblet&AC_Goblet
chr3_126482270_126482770	TI_Goblet
chr3_127177155_127177655	TI_Goblet
chr3_127536379_127536879	TI_Goblet&EEC
chr3_127544182_127544682	TI_Goblet&EEC
chr3_127747621_127748121	TI_Goblet&AC_Goblet
chr3_127748338_127748838	TI_Goblet
chr3_127768311_127768811	TI_Goblet&Macrophage&Fibroblast
chr3_127775694_127776194	TI_Goblet&Macrophage&Neutrophil&Fibroblast&Endothelium
chr3_127779756_127780256	TI_Goblet&Macrophage&Endothelium
chr3_127780269_127780769	TI_Goblet
chr3_127786858_127787358	TI_Goblet
chr3_127803568_127804068	TI_Goblet
chr3_127823070_127823570	TI_Goblet
chr3_127940032_127940532	TI_Goblet&AC_Goblet&BEST4
chr3_127959121_127959621	TI_Goblet
chr3_127959822_127960322	TI_Goblet
chr3_129052031_129052531	TI_Goblet&AC_Goblet
chr3_129053608_129054108	TI_Goblet&AC_Goblet
chr3_130166129_130166629	TI_Goblet&AC_Goblet
chr3_130905486_130905986	TI_Goblet&AC_Goblet
chr3_130956224_130956724	TI_Goblet
chr3_131015264_131015764	TI_Goblet
chr3_131360939_131361439	TI_Goblet&Tuft
chr3_132290831_132291331	TI_Goblet&Macrophage
chr3_132303286_132303786	TI_Goblet&BEST4
chr3_132304324_132304824	TI_Goblet&BEST4
chr3_132336868_132337368	TI_Goblet
chr3_132360645_132361145	TI_Goblet
chr3_134021644_134022144	TI_Goblet&AC_Goblet
chr3_134028767_134029267	TI_Goblet&Endothelium
chr3_134037035_134037535	TI_Goblet
chr3_134038110_134038610	TI_Goblet
chr3_134313220_134313720	TI_Goblet&AC_Goblet&BEST4&Fibroblast
chr3_134939937_134940437	TI_Goblet
chr3_135194695_135195195	TI_Goblet
chr3_136567732_136568232	TI_Goblet&AC_Goblet
chr3_137988060_137988560	TI_Goblet&AC_Goblet&EEC
chr3_137988976_137989476	TI_Goblet&AC_Goblet
chr3_137990637_137991137	TI_Goblet&AC_Goblet
chr3_140957056_140957556	TI_Goblet&AC_Goblet
chr3_141459003_141459503	TI_Goblet
chr3_141978936_141979436	TI_Goblet&EEC
chr3_142022273_142022773	TI_Goblet
chr3_142267209_142267709	TI_Goblet&AC_Goblet
chr3_142613481_142613981	TI_Goblet
chr3_142665577_142666077	TI_Goblet
chr3_142785930_142786430	TI_Goblet&AC_Goblet
chr3_143306360_143306860	TI_Goblet
chr3_146539216_146539716	TI_Goblet
chr3_148604415_148604915	TI_Goblet
chr3_149003934_149004434	TI_Goblet&EEC&MemoryB
chr3_149277420_149277920	TI_Goblet&AC_Goblet&CD4T&CD8T
chr3_149387966_149388466	TI_Goblet&EEC
chr3_149388698_149389198	TI_Goblet&Tuft&EEC
chr3_149400884_149401384	TI_Goblet&EEC
chr3_149407695_149408195	TI_Goblet&EEC&Fibroblast
chr3_150268428_150268928	TI_Goblet
chr3_150377954_150378454	TI_Goblet
chr3_150454054_150454554	TI_Goblet&AC_Goblet
chr3_151452293_151452793	TI_Goblet&AC_Goblet
chr3_151452794_151453294	TI_Goblet&AC_Goblet
chr3_151460799_151461299	TI_Goblet&AC_Goblet&EEC
chr3_152270877_152271377	TI_Goblet
chr3_152810369_152810869	TI_Goblet
chr3_152812312_152812812	TI_Goblet
chr3_152880689_152881189	TI_Goblet
chr3_153045802_153046302	TI_Goblet
chr3_153052069_153052569	TI_Goblet&AC_Goblet
chr3_153056075_153056575	TI_Goblet
chr3_153059280_153059780	TI_Goblet&AC_Goblet&EEC
chr3_153140331_153140831	TI_Goblet&AC_Goblet
chr3_153159230_153159730	TI_Goblet
chr3_154125827_154126327	TI_Goblet
chr3_154184502_154185002	TI_Goblet&AC_Goblet
chr3_154643430_154643930	TI_Goblet&AC_Goblet
chr3_155404374_155404874	TI_Goblet&AC_Goblet&EEC
chr3_155412802_155413302	TI_Goblet&AC_Goblet&Tuft
chr3_155416765_155417265	TI_Goblet
chr3_155535074_155535574	TI_Goblet
chr3_155661649_155662149	TI_Goblet&AC_Goblet
chr3_155703400_155703900	TI_Goblet&AC_Goblet
chr3_155738298_155738798	TI_Goblet&AC_Goblet
chr3_155890781_155891281	TI_Goblet&AC_Goblet
chr3_156577688_156578188	TI_Goblet&AC_Goblet
chr3_156689491_156689991	TI_Goblet
chr3_156725110_156725610	TI_Goblet&AC_Goblet
chr3_156781561_156782061	TI_Goblet&AC_Goblet
chr3_156785475_156785975	TI_Goblet
chr3_156812469_156812969	TI_Goblet&AC_Goblet&Macrophage
chr3_156859555_156860055	TI_Goblet&EEC&NaiveB&Macrophage
chr3_157106984_157107484	TI_Goblet&AC_Goblet&Tuft&EEC
chr3_157981737_157982237	TI_Goblet&EEC
chr3_158140361_158140861	TI_Goblet&AC_Goblet
chr3_158381377_158381877	TI_Goblet&AC_Goblet
chr3_158652405_158652905	TI_Goblet&AC_Goblet
chr3_159652418_159652918	TI_Goblet&AC_Goblet
chr3_161412001_161412501	TI_Goblet&AC_Goblet
chr3_161420640_161421140	TI_Goblet&AC_Goblet&Tuft&EEC&Fibroblast
chr3_165139853_165140353	TI_Goblet
chr3_165185643_165186143	TI_Goblet
chr3_165743968_165744468	TI_Goblet&EEC
chr3_166340770_166341270	TI_Goblet&BEST4
chr3_166362594_166363094	TI_Goblet&AC_Goblet
chr3_167380120_167380620	TI_Goblet&EEC&NaiveB
chr3_167785771_167786271	TI_Goblet
chr3_167787157_167787657	TI_Goblet
chr3_167937347_167937847	TI_Goblet
chr3_167982960_167983460	TI_Goblet
chr3_167983559_167984059	TI_Goblet
chr3_168117688_168118188	TI_Goblet
chr3_169246125_169246625	TI_Goblet
chr3_169515095_169515595	TI_Goblet&EEC
chr3_169658141_169658641	TI_Goblet&Endothelium
chr3_169772536_169773036	TI_Goblet&CD8T&gdT&GC_B&NaiveB&MemoryB
chr3_169847818_169848318	TI_Goblet&AC_Goblet&EEC
chr3_169869079_169869579	TI_Goblet
chr3_169905893_169906393	TI_Goblet
chr3_170176732_170177232	TI_Goblet
chr3_170626776_170627276	TI_Goblet&AC_Goblet&EEC
chr3_171261458_171261958	TI_Goblet&AC_Goblet
chr3_171286532_171287032	TI_Goblet&EEC&CD4T
chr3_172536496_172536996	TI_Goblet&AC_Goblet
chr3_172701950_172702450	TI_Goblet&AC_Goblet
chr3_172705041_172705541	TI_Goblet&AC_Goblet
chr3_175070351_175070851	TI_Goblet
chr3_175103245_175103745	TI_Goblet
chr3_175165576_175166076	TI_Goblet
chr3_175179039_175179539	TI_Goblet
chr3_175516061_175516561	TI_Goblet
chr3_177035747_177036247	TI_Goblet&EEC
chr3_177226380_177226880	TI_Goblet&AC_Goblet&EEC
chr3_177279082_177279582	TI_Goblet&AC_Goblet&EEC
chr3_177295042_177295542	TI_Goblet
chr3_177574215_177574715	TI_Goblet&AC_Goblet
chr3_177928184_177928684	TI_Goblet
chr3_178136041_178136541	TI_Goblet
chr3_178136585_178137085	TI_Goblet&EEC
chr3_178140336_178140836	TI_Goblet&EEC
chr3_178245244_178245744	TI_Goblet
chr3_178306658_178307158	TI_Goblet&AC_Goblet
chr3_178382234_178382734	TI_Goblet
chr3_178507691_178508191	TI_Goblet&AC_Goblet&EEC
chr3_178508405_178508905	TI_Goblet&AC_Goblet
chr3_182389356_182389856	TI_Goblet
chr3_182597686_182598186	TI_Goblet
chr3_182605498_182605998	TI_Goblet
chr3_182651344_182651844	TI_Goblet&AC_Goblet
chr3_182738467_182738967	TI_Goblet&AC_Goblet
chr3_182862099_182862599	TI_Goblet
chr3_183193674_183194174	TI_Goblet&AC_Goblet&EEC
chr3_183258645_183259145	TI_Goblet
chr3_183262911_183263411	TI_Goblet&AC_Goblet
chr3_183336954_183337454	TI_Goblet&AC_Goblet
chr3_183349716_183350216	TI_Goblet&AC_Goblet&CD8T&gdT
chr3_183377047_183377547	TI_Goblet&AC_Goblet&Plasma
chr3_183377582_183378082	TI_Goblet&AC_Goblet
chr3_183378859_183379359	TI_Goblet&AC_Goblet
chr3_183490167_183490667	TI_Goblet&AC_Goblet
chr3_183491402_183491902	TI_Goblet&AC_Goblet
chr3_183809191_183809691	TI_Goblet&AC_Goblet&EEC
chr3_183924950_183925450	TI_Goblet
chr3_184566962_184567462	TI_Goblet
chr3_184912097_184912597	TI_Goblet
chr3_185173056_185173556	TI_Goblet&AC_Goblet
chr3_185342731_185343231	TI_Goblet
chr3_185356393_185356893	TI_Goblet
chr3_185758077_185758577	TI_Goblet
chr3_186053860_186054360	TI_Goblet&EEC
chr3_188294834_188295334	TI_Goblet&EEC&Glial
chr3_188542112_188542612	TI_Goblet&AC_Goblet&EEC
chr3_188839256_188839756	TI_Goblet&AC_Goblet&EEC
chr3_189317851_189318351	TI_Goblet
chr3_189330024_189330524	TI_Goblet
chr3_189334368_189334868	TI_Goblet&EEC&CD8T
chr3_190961232_190961732	TI_Goblet
chr3_193207247_193207747	TI_Goblet&AC_Goblet
chr3_194773129_194773629	TI_Goblet&Endothelium
chr3_195147482_195147982	TI_Goblet&AC_Goblet&gdT&GC_B&NaiveB&MemoryB&Plasma&Fibroblast&Endothelium
chr3_195441455_195441955	TI_Goblet
chr3_195453749_195454249	TI_Goblet
chr3_195802731_195803231	TI_Goblet&AC_Goblet&Fibroblast
chr3_197299082_197299582	TI_Goblet&AC_Goblet
chr4_721625_722125	TI_Goblet&BEST4&EEC
chr4_789634_790134	TI_Goblet&AC_Goblet
chr4_961527_962027	TI_Goblet&AC_Goblet
chr4_1050784_1051284	TI_Goblet
chr4_1057300_1057800	TI_Goblet&AC_Goblet
chr4_1566235_1566735	TI_Goblet&AC_Goblet&Tuft
chr4_1566763_1567263	TI_Goblet&AC_Goblet
chr4_1574556_1575056	TI_Goblet&AC_Goblet&Paneth
chr4_1579314_1579814	TI_Goblet&AC_Goblet&CD8T&gdT&DC&Endothelium
chr4_1580390_1580890	TI_Goblet&AC_Goblet&CD4T&gdT&NaiveB&MemoryB&Plasma&Macrophage&DC&Neutrophil&Endothelium
chr4_1871640_1872140	TI_Goblet
chr4_1887765_1888265	TI_Goblet&AC_Goblet
chr4_2402041_2402541	TI_Goblet&EEC
chr4_3481941_3482441	TI_Goblet&AC_Goblet&EEC
chr4_4019005_4019505	TI_Goblet&AC_Goblet
chr4_4031414_4031914	TI_Goblet&AC_Goblet
chr4_4032257_4032757	TI_Goblet&AC_Goblet
chr4_6688866_6689366	TI_Goblet&CD4T&CD8T&gdT&NK
chr4_6694041_6694541	TI_Goblet
chr4_6695566_6696066	TI_Goblet
chr4_6701340_6701840	TI_Goblet&GC_B
chr4_6751446_6751946	TI_Goblet&EEC&CD8T&gdT&Fibroblast
chr4_7773617_7774117	TI_Goblet
chr4_8158019_8158519	TI_Goblet
chr4_9078703_9079203	TI_Goblet
chr4_9594917_9595417	TI_Goblet&AC_Goblet
chr4_9595520_9596020	TI_Goblet&AC_Goblet&Macrophage&Neutrophil
chr4_11011196_11011696	TI_Goblet&AC_Goblet
chr4_11152648_11153148	TI_Goblet&AC_Goblet
chr4_11529533_11530033	TI_Goblet&AC_Goblet
chr4_11611841_11612341	TI_Goblet&AC_Goblet
chr4_11670251_11670751	TI_Goblet&AC_Goblet
chr4_11722145_11722645	TI_Goblet&EEC
chr4_11730531_11731031	TI_Goblet
chr4_11732096_11732596	TI_Goblet&AC_Goblet
chr4_11748137_11748637	TI_Goblet
chr4_11768552_11769052	TI_Goblet
chr4_11799145_11799645	TI_Goblet&AC_Goblet
chr4_11801153_11801653	TI_Goblet&BEST4
chr4_12472062_12472562	TI_Goblet
chr4_12580719_12581219	TI_Goblet&AC_Goblet
chr4_12581294_12581794	TI_Goblet
chr4_17816364_17816864	TI_Goblet
chr4_18012752_18013252	TI_Goblet
chr4_18456211_18456711	TI_Goblet
chr4_22029774_22030274	TI_Goblet&EEC
chr4_22237085_22237585	TI_Goblet
chr4_22245249_22245749	TI_Goblet&EEC
chr4_23464471_23464971	TI_Goblet&AC_Goblet
chr4_24604743_24605243	TI_Goblet
chr4_24640381_24640881	TI_Goblet&AC_Goblet
chr4_25108065_25108565	TI_Goblet&AC_Goblet
chr4_25821697_25822197	TI_Goblet
chr4_25862704_25863204	TI_Goblet
chr4_25897084_25897584	TI_Goblet
chr4_25913169_25913669	TI_Goblet&GC_B&NaiveB&MemoryB&Plasma
chr4_26145155_26145655	TI_Goblet&AC_Goblet&BEST4&EEC
chr4_26263083_26263583	TI_Goblet&BEST4
chr4_26442771_26443271	TI_Goblet
chr4_26728995_26729495	TI_Goblet&EEC
chr4_26729496_26729996	TI_Goblet&AC_Goblet&EEC
chr4_26752458_26752958	TI_Goblet
chr4_26782779_26783279	TI_Goblet&AC_Goblet
chr4_26822100_26822600	TI_Goblet&AC_Goblet&EEC
chr4_26858263_26858763	TI_Goblet
chr4_26858885_26859385	TI_Goblet&EEC&Endothelium
chr4_26867920_26868420	TI_Goblet&AC_Goblet&NaiveB&Endothelium
chr4_26949510_26950010	TI_Goblet
chr4_27714007_27714507	TI_Goblet&AC_Goblet&EEC
chr4_32700728_32701228	TI_Goblet
chr4_37438179_37438679	TI_Goblet
chr4_37471833_37472333	TI_Goblet&BEST4
chr4_37473743_37474243	TI_Goblet
chr4_37642449_37642949	TI_Goblet&AC_Goblet
chr4_38125742_38126242	TI_Goblet
chr4_38157528_38158028	TI_Goblet
chr4_38163597_38164097	TI_Goblet
chr4_38177567_38178067	TI_Goblet&AC_Goblet&Plasma
chr4_38229750_38230250	TI_Goblet
chr4_38243248_38243748	TI_Goblet&AC_Goblet
chr4_38424529_38425029	TI_Goblet&AC_Goblet
chr4_38574504_38575004	TI_Goblet&AC_Goblet&EEC&Paneth
chr4_38609571_38610071	TI_Goblet
chr4_38620945_38621445	TI_Goblet&AC_Goblet
chr4_38621688_38622188	TI_Goblet
chr4_38643947_38644447	TI_Goblet
chr4_38673056_38673556	TI_Goblet&AC_Goblet
chr4_38676271_38676771	TI_Goblet
chr4_38866905_38867405	TI_Goblet
chr4_38867483_38867983	TI_Goblet&Plasma&Endothelium
chr4_38868641_38869141	TI_Goblet
chr4_38872625_38873125	TI_Goblet&AC_Goblet&Fibroblast
chr4_38873130_38873630	TI_Goblet&AC_Goblet
chr4_39444340_39444840	TI_Goblet&AC_Goblet&EEC
chr4_39444945_39445445	TI_Goblet&AC_Goblet&EEC
chr4_39624183_39624683	TI_Goblet&AC_Goblet
chr4_39655914_39656414	TI_Goblet&AC_Goblet
chr4_39696889_39697389	TI_Goblet
chr4_40056398_40056898	TI_Goblet&Plasma
chr4_40349758_40350258	TI_Goblet&AC_Goblet&EEC
chr4_40353532_40354032	TI_Goblet&AC_Goblet&EEC
chr4_40447328_40447828	TI_Goblet
chr4_40518356_40518856	TI_Goblet&EEC
chr4_41318723_41319223	TI_Goblet&EEC
chr4_41319483_41319983	TI_Goblet&EEC
chr4_41358084_41358584	TI_Goblet
chr4_41358638_41359138	TI_Goblet&EEC
chr4_41359800_41360300	TI_Goblet&EEC
chr4_42436885_42437385	TI_Goblet
chr4_42530783_42531283	TI_Goblet&AC_Goblet
chr4_42594829_42595329	TI_Goblet&AC_Goblet&EEC
chr4_42702003_42702503	TI_Goblet
chr4_44693678_44694178	TI_Goblet
chr4_46659163_46659663	TI_Goblet
chr4_48684212_48684712	TI_Goblet&NaiveB&Macrophage
chr4_48902202_48902702	TI_Goblet&AC_Goblet
chr4_51906962_51907462	TI_Goblet&AC_Goblet
chr4_52025923_52026423	TI_Goblet
chr4_52937785_52938285	TI_Goblet&AC_Goblet
chr4_53455696_53456196	TI_Goblet&EEC
chr4_53645270_53645770	TI_Goblet
chr4_54185756_54186256	TI_Goblet&GC_B
chr4_55326601_55327101	TI_Goblet&AC_Goblet
chr4_55330159_55330659	TI_Goblet&Macrophage
chr4_55339766_55340266	TI_Goblet&AC_Goblet
chr4_55357040_55357540	TI_Goblet&Fibroblast
chr4_55393444_55393944	TI_Goblet&AC_Goblet
chr4_56158435_56158935	TI_Goblet&AC_Goblet&EEC
chr4_56259588_56260088	TI_Goblet
chr4_56260243_56260743	TI_Goblet&AC_Goblet
chr4_56272902_56273402	TI_Goblet
chr4_56288506_56289006	TI_Goblet&AC_Goblet
chr4_56742306_56742806	TI_Goblet
chr4_56752930_56753430	TI_Goblet
chr4_57013416_57013916	TI_Goblet&AC_Goblet
chr4_61628680_61629180	TI_Goblet&AC_Goblet&EEC
chr4_62021603_62022103	TI_Goblet
chr4_62803975_62804475	TI_Goblet&AC_Goblet
chr4_62806727_62807227	TI_Goblet
chr4_63462987_63463487	TI_Goblet&EEC
chr4_65416814_65417314	TI_Goblet&AC_Goblet&Paneth
chr4_68345597_68346097	TI_Goblet
chr4_68346362_68346862	TI_Goblet&EEC
chr4_68815586_68816086	TI_Goblet
chr4_69025197_69025697	TI_Goblet
chr4_69095346_69095846	TI_Goblet
chr4_69214620_69215120	TI_Goblet&EEC
chr4_69748141_69748641	TI_Goblet&EEC
chr4_70613380_70613880	TI_Goblet&BEST4&EEC&GC_B
chr4_70616207_70616707	TI_Goblet&AC_Goblet&EEC
chr4_71305959_71306459	TI_Goblet
chr4_71606589_71607089	TI_Goblet
chr4_71614620_71615120	TI_Goblet
chr4_73094224_73094724	TI_Goblet&EEC
chr4_73536614_73537114	TI_Goblet&EEC
chr4_73621307_73621807	TI_Goblet
chr4_73814581_73815081	TI_Goblet&AC_Goblet
chr4_73816747_73817247	TI_Goblet&EEC&Fibroblast
chr4_74045242_74045742	TI_Goblet&AC_Goblet
chr4_74191018_74191518	TI_Goblet&AC_Goblet
chr4_74201956_74202456	TI_Goblet&BEST4
chr4_74394779_74395279	TI_Goblet&BEST4
chr4_74395636_74396136	TI_Goblet
chr4_74541702_74542202	TI_Goblet
chr4_74572990_74573490	TI_Goblet&EEC
chr4_74590454_74590954	TI_Goblet
chr4_74733688_74734188	TI_Goblet&EEC
chr4_74944198_74944698	TI_Goblet&AC_Goblet&EEC
chr4_74970047_74970547	TI_Goblet
chr4_75034458_75034958	TI_Goblet&AC_Goblet
chr4_75240929_75241429	TI_Goblet&AC_Goblet
chr4_75659465_75659965	TI_Goblet
chr4_75743839_75744339	TI_Goblet&AC_Goblet
chr4_75745906_75746406	TI_Goblet
chr4_75910870_75911370	TI_Goblet
chr4_76197833_76198333	TI_Goblet&EEC&Plasma&Fibroblast
chr4_76208306_76208806	TI_Goblet&AC_Goblet&Macrophage&Fibroblast&Endothelium
chr4_76251429_76251929	TI_Goblet&EEC
chr4_76256897_76257397	TI_Goblet
chr4_76275398_76275898	TI_Goblet&EEC
chr4_76496726_76497226	TI_Goblet
chr4_76526441_76526941	TI_Goblet&AC_Goblet
chr4_76570266_76570766	TI_Goblet
chr4_76571174_76571674	TI_Goblet&AC_Goblet&EEC
chr4_76586517_76587017	TI_Goblet
chr4_76598906_76599406	TI_Goblet
chr4_76639213_76639713	TI_Goblet
chr4_76641300_76641800	TI_Goblet&AC_Goblet&Tuft
chr4_76692159_76692659	TI_Goblet&AC_Goblet
chr4_76702966_76703466	TI_Goblet
chr4_76706456_76706956	TI_Goblet
chr4_77104935_77105435	TI_Goblet&Neutrophil&Fibroblast
chr4_77144091_77144591	TI_Goblet
chr4_77146450_77146950	TI_Goblet&AC_Goblet
chr4_77148066_77148566	TI_Goblet&AC_Goblet
chr4_77179483_77179983	TI_Goblet
chr4_77201851_77202351	TI_Goblet&AC_Goblet
chr4_77202427_77202927	TI_Goblet
chr4_77636805_77637305	TI_Goblet
chr4_77662349_77662849	TI_Goblet&AC_Goblet
chr4_77740413_77740913	TI_Goblet&AC_Goblet
chr4_77881843_77882343	TI_Goblet&AC_Goblet
chr4_77921619_77922119	TI_Goblet&Endothelium
chr4_77928166_77928666	TI_Goblet
chr4_78375116_78375616	TI_Goblet
chr4_78683281_78683781	TI_Goblet&AC_Goblet
chr4_78763290_78763790	TI_Goblet&AC_Goblet
chr4_78890319_78890819	TI_Goblet
chr4_78897955_78898455	TI_Goblet&AC_Goblet
chr4_78901753_78902253	TI_Goblet
chr4_78931359_78931859	TI_Goblet
chr4_79050387_79050887	TI_Goblet&Fibroblast
chr4_79171526_79172026	TI_Goblet
chr4_79174480_79174980	TI_Goblet
chr4_79273833_79274333	TI_Goblet&Fibroblast
chr4_80136270_80136770	TI_Goblet&AC_Goblet
chr4_81738123_81738623	TI_Goblet&EEC
chr4_83071005_83071505	TI_Goblet
chr4_83126468_83126968	TI_Goblet
chr4_83150581_83151081	TI_Goblet&EEC
chr4_83325235_83325735	TI_Goblet&EEC
chr4_83607818_83608318	TI_Goblet&AC_Goblet
chr4_84582036_84582536	TI_Goblet&Tuft
chr4_85459696_85460196	TI_Goblet&AC_Goblet
chr4_85489208_85489708	TI_Goblet&Fibroblast
chr4_85639896_85640396	TI_Goblet
chr4_85732132_85732632	TI_Goblet
chr4_86500457_86500957	TI_Goblet&AC_Goblet&EEC
chr4_86942134_86942634	TI_Goblet
chr4_86977663_86978163	TI_Goblet&AC_Goblet&BEST4&EEC
chr4_87007186_87007686	TI_Goblet&Tuft
chr4_87275304_87275804	TI_Goblet&AC_Goblet
chr4_88044073_88044573	TI_Goblet&AC_Goblet&EEC
chr4_88094867_88095367	TI_Goblet&EEC
chr4_88097248_88097748	TI_Goblet&AC_Goblet&EEC
chr4_88097785_88098285	TI_Goblet&EEC
chr4_88112988_88113488	TI_Goblet
chr4_88121791_88122291	TI_Goblet
chr4_89240793_89241293	TI_Goblet&AC_Goblet
chr4_90114015_90114515	TI_Goblet&AC_Goblet
chr4_90132075_90132575	TI_Goblet
chr4_90245777_90246277	TI_Goblet
chr4_90246843_90247343	TI_Goblet&Paneth
chr4_93646506_93647006	TI_Goblet&AC_Goblet&EEC
chr4_93827211_93827711	TI_Goblet&AC_Goblet
chr4_93827731_93828231	TI_Goblet&AC_Goblet
chr4_93841766_93842266	TI_Goblet&AC_Goblet
chr4_93843707_93844207	TI_Goblet
chr4_93869074_93869574	TI_Goblet&AC_Goblet
chr4_93876725_93877225	TI_Goblet&AC_Goblet
chr4_94147944_94148444	TI_Goblet&AC_Goblet
chr4_94238093_94238593	TI_Goblet&EEC
chr4_94472002_94472502	TI_Goblet&EEC
chr4_94473516_94474016	TI_Goblet
chr4_94475759_94476259	TI_Goblet&AC_Goblet
chr4_94532290_94532790	TI_Goblet
chr4_98643025_98643525	TI_Goblet&AC_Goblet
chr4_98660093_98660593	TI_Goblet
chr4_99208632_99209132	TI_Goblet&AC_Goblet
chr4_101774751_101775251	TI_Goblet
chr4_102362963_102363463	TI_Goblet&AC_Goblet
chr4_102533281_102533781	TI_Goblet&AC_Goblet&EEC
chr4_102533797_102534297	TI_Goblet&AC_Goblet&EEC
chr4_102610420_102610920	TI_Goblet&AC_Goblet
chr4_104128729_104129229	TI_Goblet&AC_Goblet&EEC
chr4_104470644_104471144	TI_Goblet
chr4_104779345_104779845	TI_Goblet
chr4_104962128_104962628	TI_Goblet
chr4_105184245_105184745	TI_Goblet
chr4_106698105_106698605	TI_Goblet
chr4_107725183_107725683	TI_Goblet
chr4_107831865_107832365	TI_Goblet&AC_Goblet
chr4_108118487_108118987	TI_Goblet&AC_Goblet&EEC&Plasma
chr4_108337854_108338354	TI_Goblet
chr4_110041674_110042174	TI_Goblet
chr4_110197289_110197789	TI_Goblet
chr4_110412311_110412811	TI_Goblet&AC_Goblet
chr4_110473723_110474223	TI_Goblet&AC_Goblet
chr4_110622939_110623439	TI_Goblet
chr4_113623268_113623768	TI_Goblet&EEC
chr4_114543826_114544326	TI_Goblet&Tuft&EEC
chr4_114547290_114547790	TI_Goblet
chr4_114616009_114616509	TI_Goblet
chr4_115045819_115046319	TI_Goblet
chr4_115046343_115046843	TI_Goblet
chr4_115491107_115491607	TI_Goblet&AC_Goblet
chr4_115491616_115492116	TI_Goblet
chr4_115844214_115844714	TI_Goblet&Tuft&EEC
chr4_117773029_117773529	TI_Goblet&AC_Goblet
chr4_117784508_117785008	TI_Goblet
chr4_117796663_117797163	TI_Goblet&AC_Goblet
chr4_118265089_118265589	TI_Goblet
chr4_118277182_118277682	TI_Goblet
chr4_119092963_119093463	TI_Goblet&AC_Goblet
chr4_119093800_119094300	TI_Goblet&AC_Goblet
chr4_119238131_119238631	TI_Goblet&AC_Goblet&Paneth
chr4_119707247_119707747	TI_Goblet
chr4_119773686_119774186	TI_Goblet
chr4_119791462_119791962	TI_Goblet
chr4_119841368_119841868	TI_Goblet
chr4_120655878_120656378	TI_Goblet
chr4_123473962_123474462	TI_Goblet
chr4_123478663_123479163	TI_Goblet&gdT
chr4_127975248_127975748	TI_Goblet&EEC
chr4_128935707_128936207	TI_Goblet
chr4_128980817_128981317	TI_Goblet&AC_Goblet
chr4_132068601_132069101	TI_Goblet
chr4_132238624_132239124	TI_Goblet&AC_Goblet
chr4_132244105_132244605	TI_Goblet&AC_Goblet
chr4_132244616_132245116	TI_Goblet&AC_Goblet
chr4_132245280_132245780	TI_Goblet&AC_Goblet&EEC
chr4_132266848_132267348	TI_Goblet&AC_Goblet
chr4_132383421_132383921	TI_Goblet&AC_Goblet
chr4_133624003_133624503	TI_Goblet
chr4_138098157_138098657	TI_Goblet&EEC
chr4_138202635_138203135	TI_Goblet&AC_Goblet
chr4_138204477_138204977	TI_Goblet&AC_Goblet&Paneth
chr4_138205790_138206290	TI_Goblet&AC_Goblet
chr4_138213429_138213929	TI_Goblet
chr4_138239355_138239855	TI_Goblet
chr4_138241177_138241677	TI_Goblet&AC_Goblet
chr4_138897851_138898351	TI_Goblet&EEC
chr4_139005717_139006217	TI_Goblet
chr4_139176277_139176777	TI_Goblet&AC_Goblet&Fibroblast&Endothelium
chr4_140019207_140019707	TI_Goblet&EEC
chr4_142473365_142473865	TI_Goblet&EEC
chr4_142473957_142474457	TI_Goblet&EEC
chr4_142474492_142474992	TI_Goblet&EEC
chr4_142844730_142845230	TI_Goblet&AC_Goblet&Tuft
chr4_142943518_142944018	TI_Goblet
chr4_143177480_143177980	TI_Goblet
chr4_144580487_144580987	TI_Goblet
chr4_144595597_144596097	TI_Goblet&AC_Goblet
chr4_144627556_144628056	TI_Goblet
chr4_145850284_145850784	TI_Goblet
chr4_146407475_146407975	TI_Goblet&AC_Goblet
chr4_146412168_146412668	TI_Goblet
chr4_147693172_147693672	TI_Goblet&AC_Goblet&EEC
chr4_147765081_147765581	TI_Goblet&AC_Goblet
chr4_147768014_147768514	TI_Goblet&BEST4
chr4_148542578_148543078	TI_Goblet
chr4_148685092_148685592	TI_Goblet
chr4_148733257_148733757	TI_Goblet
chr4_148733963_148734463	TI_Goblet
chr4_148774090_148774590	TI_Goblet&AC_Goblet
chr4_148778089_148778589	TI_Goblet&AC_Goblet
chr4_148778898_148779398	TI_Goblet&AC_Goblet
chr4_148820111_148820611	TI_Goblet
chr4_148823002_148823502	TI_Goblet&AC_Goblet
chr4_149890476_149890976	TI_Goblet
chr4_151074436_151074936	TI_Goblet&AC_Goblet
chr4_151094325_151094825	TI_Goblet
chr4_151325928_151326428	TI_Goblet&Fibroblast
chr4_151417973_151418473	TI_Goblet
chr4_151418514_151419014	TI_Goblet&AC_Goblet
chr4_151629273_151629773	TI_Goblet&AC_Goblet
chr4_151799574_151800074	TI_Goblet
chr4_152094779_152095279	TI_Goblet&AC_Goblet&EEC&Fibroblast
chr4_152524383_152524883	TI_Goblet&CD8T&gdT
chr4_153038714_153039214	TI_Goblet&EEC
chr4_156881738_156882238	TI_Goblet
chr4_157840602_157841102	TI_Goblet
chr4_157992920_157993420	TI_Goblet&AC_Goblet
chr4_158171000_158171500	TI_Goblet&Macrophage&Endothelium
chr4_158666188_158666688	TI_Goblet
chr4_158672458_158672958	TI_Goblet&AC_Goblet
chr4_158672959_158673459	TI_Goblet&AC_Goblet
chr4_158777368_158777868	TI_Goblet&EEC
chr4_158836790_158837290	TI_Goblet
chr4_160127153_160127653	TI_Goblet
chr4_161521931_161522431	TI_Goblet&EEC
chr4_162341348_162341848	TI_Goblet&AC_Goblet
chr4_162400983_162401483	TI_Goblet
chr4_162407338_162407838	TI_Goblet&AC_Goblet
chr4_162408245_162408745	TI_Goblet
chr4_162409846_162410346	TI_Goblet
chr4_163107689_163108189	TI_Goblet&GC_B
chr4_163269677_163270177	TI_Goblet&EEC
chr4_165459812_165460312	TI_Goblet&AC_Goblet&EEC
chr4_166829495_166829995	TI_Goblet
chr4_168198652_168199152	TI_Goblet&AC_Goblet
chr4_168200659_168201159	TI_Goblet&AC_Goblet&EEC
chr4_168208898_168209398	TI_Goblet&AC_Goblet
chr4_168320963_168321463	TI_Goblet&AC_Goblet
chr4_168501321_168501821	TI_Goblet&AC_Goblet
chr4_168569028_168569528	TI_Goblet&AC_Goblet
chr4_168952829_168953329	TI_Goblet
chr4_169662207_169662707	TI_Goblet&EEC
chr4_170524337_170524837	TI_Goblet
chr4_170526981_170527481	TI_Goblet
chr4_170529971_170530471	TI_Goblet
chr4_172679387_172679887	TI_Goblet
chr4_172707543_172708043	TI_Goblet
chr4_172708081_172708581	TI_Goblet&AC_Goblet&EEC
chr4_172711876_172712376	TI_Goblet
chr4_172999003_172999503	TI_Goblet
chr4_173025002_173025502	TI_Goblet&AC_Goblet
chr4_173056680_173057180	TI_Goblet&AC_Goblet
chr4_173057355_173057855	TI_Goblet&AC_Goblet&EEC
chr4_173258071_173258571	TI_Goblet&AC_Goblet
chr4_173319120_173319620	TI_Goblet
chr4_173386281_173386781	TI_Goblet
chr4_174461380_174461880	TI_Goblet&AC_Goblet
chr4_176608562_176609062	TI_Goblet
chr4_177524671_177525171	TI_Goblet&EEC
chr4_177582909_177583409	TI_Goblet
chr4_177810615_177811115	TI_Goblet
chr4_178413960_178414460	TI_Goblet
chr4_182953574_182954074	TI_Goblet
chr4_184342425_184342925	TI_Goblet
chr4_184555386_184555886	TI_Goblet
chr4_184596600_184597100	TI_Goblet&AC_Goblet&Endothelium
chr4_185265010_185265510	TI_Goblet&AC_Goblet&GC_B
chr4_185398519_185399019	TI_Goblet&Plasma&Macrophage
chr4_185847360_185847860	TI_Goblet&AC_Goblet
chr4_186728731_186729231	TI_Goblet&AC_Goblet
chr4_186749468_186749968	TI_Goblet
chr4_186819618_186820118	TI_Goblet&AC_Goblet
chr4_186840846_186841346	TI_Goblet&Fibroblast
chr4_186902153_186902653	TI_Goblet&AC_Goblet
chr4_186934741_186935241	TI_Goblet&AC_Goblet
chr4_186946599_186947099	TI_Goblet
chr5_671532_672032	TI_Goblet
chr5_892541_893041	TI_Goblet
chr5_1111816_1112316	TI_Goblet
chr5_1555087_1555587	TI_Goblet&EEC
chr5_6335883_6336383	TI_Goblet
chr5_6765613_6766113	TI_Goblet
chr5_6856646_6857146	TI_Goblet&AC_Goblet&EEC
chr5_7280151_7280651	TI_Goblet&EEC
chr5_7458489_7458989	TI_Goblet&EEC
chr5_7478435_7478935	TI_Goblet&AC_Goblet&EEC
chr5_7894400_7894900	TI_Goblet
chr5_8622102_8622602	TI_Goblet&AC_Goblet
chr5_9104096_9104596	TI_Goblet
chr5_9998593_9999093	TI_Goblet&AC_Goblet&EEC
chr5_14569920_14570420	TI_Goblet
chr5_14575079_14575579	TI_Goblet&AC_Goblet&Macrophage
chr5_14721913_14722413	TI_Goblet&EEC
chr5_14922426_14922926	TI_Goblet
chr5_15031215_15031715	TI_Goblet
chr5_16492019_16492519	TI_Goblet&AC_Goblet
chr5_16926729_16927229	TI_Goblet&AC_Goblet&EEC
chr5_21820434_21820934	TI_Goblet
chr5_21834790_21835290	TI_Goblet&AC_Goblet
chr5_22070216_22070716	TI_Goblet&AC_Goblet
chr5_30601144_30601644	TI_Goblet&EEC
chr5_35370903_35371403	TI_Goblet
chr5_36139122_36139622	TI_Goblet&BEST4&EEC
chr5_37494672_37495172	TI_Goblet
chr5_40052771_40053271	TI_Goblet&AC_Goblet
chr5_40054650_40055150	TI_Goblet
chr5_40071807_40072307	TI_Goblet
chr5_40073801_40074301	TI_Goblet
chr5_40106247_40106747	TI_Goblet
chr5_40115614_40116114	TI_Goblet
chr5_40380942_40381442	TI_Goblet
chr5_40391653_40392153	TI_Goblet&AC_Goblet
chr5_40396225_40396725	TI_Goblet
chr5_40414902_40415402	TI_Goblet&EEC
chr5_40685125_40685625	TI_Goblet
chr5_41649734_41650234	TI_Goblet
chr5_41834417_41834917	TI_Goblet&AC_Goblet
chr5_41835558_41836058	TI_Goblet
chr5_42108325_42108825	TI_Goblet&Fibroblast
chr5_42769891_42770391	TI_Goblet
chr5_42781522_42782022	TI_Goblet&AC_Goblet
chr5_42886337_42886837	TI_Goblet
chr5_43497700_43498200	TI_Goblet&AC_Goblet
chr5_50601513_50602013	TI_Goblet&GC_B
chr5_51201012_51201512	TI_Goblet&AC_Goblet&EEC
chr5_52886200_52886700	TI_Goblet&AC_Goblet
chr5_55407002_55407502	TI_Goblet
chr5_55418883_55419383	TI_Goblet&AC_Goblet
chr5_55419526_55420026	TI_Goblet&AC_Goblet&Fibroblast
chr5_55427067_55427567	TI_Goblet&Fibroblast
chr5_55508261_55508761	TI_Goblet&AC_Goblet
chr5_55572035_55572535	TI_Goblet&AC_Goblet
chr5_56489231_56489731	TI_Goblet&AC_Goblet
chr5_56784348_56784848	TI_Goblet
chr5_56985216_56985716	TI_Goblet
chr5_57006838_57007338	TI_Goblet
chr5_57007349_57007849	TI_Goblet
chr5_57017558_57018058	TI_Goblet
chr5_57650278_57650778	TI_Goblet&EEC
chr5_58440584_58441084	TI_Goblet
chr5_58441162_58441662	TI_Goblet&AC_Goblet
chr5_58461306_58461806	TI_Goblet
chr5_58600563_58601063	TI_Goblet&NaiveB
chr5_58629734_58630234	TI_Goblet&AC_Goblet
chr5_58699370_58699870	TI_Goblet
chr5_58738319_58738819	TI_Goblet
chr5_59049032_59049532	TI_Goblet
chr5_59361453_59361953	TI_Goblet&EEC&Neutrophil
chr5_59390644_59391144	TI_Goblet&AC_Goblet
chr5_59413354_59413854	TI_Goblet&AC_Goblet&EEC
chr5_59503195_59503695	TI_Goblet
chr5_59536806_59537306	TI_Goblet&AC_Goblet
chr5_59541821_59542321	TI_Goblet
chr5_59575839_59576339	TI_Goblet
chr5_59583880_59584380	TI_Goblet&AC_Goblet&EEC
chr5_59617214_59617714	TI_Goblet&EEC
chr5_59659624_59660124	TI_Goblet
chr5_59661214_59661714	TI_Goblet&EEC
chr5_60788765_60789265	TI_Goblet&BEST4
chr5_61245912_61246412	TI_Goblet&AC_Goblet
chr5_61246442_61246942	TI_Goblet&AC_Goblet
chr5_61442271_61442771	TI_Goblet
chr5_61802394_61802894	TI_Goblet&EEC
chr5_64386729_64387229	TI_Goblet
chr5_65535681_65536181	TI_Goblet&AC_Goblet&Paneth
chr5_65835139_65835639	TI_Goblet
chr5_65926229_65926729	TI_Goblet&Macrophage&Endothelium
chr5_67050094_67050594	TI_Goblet&AC_Goblet
chr5_67581152_67581652	TI_Goblet&AC_Goblet&EEC
chr5_67998860_67999360	TI_Goblet&Macrophage
chr5_68095994_68096494	TI_Goblet
chr5_68139208_68139708	TI_Goblet
chr5_68161171_68161671	TI_Goblet&AC_Goblet
chr5_68391315_68391815	TI_Goblet
chr5_68402019_68402519	TI_Goblet&AC_Goblet
chr5_68402602_68403102	TI_Goblet
chr5_68406778_68407278	TI_Goblet&AC_Goblet
chr5_68928858_68929358	TI_Goblet&AC_Goblet
chr5_69472459_69472959	TI_Goblet
chr5_71900644_71901144	TI_Goblet
chr5_72255211_72255711	TI_Goblet&AC_Goblet&BEST4
chr5_72309549_72310049	TI_Goblet
chr5_72612242_72612742	TI_Goblet
chr5_72613440_72613940	TI_Goblet&AC_Goblet
chr5_72647770_72648270	TI_Goblet
chr5_72767602_72768102	TI_Goblet
chr5_73129277_73129777	TI_Goblet&AC_Goblet
chr5_73284101_73284601	TI_Goblet
chr5_73408675_73409175	TI_Goblet&AC_Goblet
chr5_73605196_73605696	TI_Goblet&AC_Goblet
chr5_73619928_73620428	TI_Goblet
chr5_73637511_73638011	TI_Goblet&AC_Goblet
chr5_73786365_73786865	TI_Goblet
chr5_74518995_74519495	TI_Goblet
chr5_74778557_74779057	TI_Goblet&AC_Goblet
chr5_74966602_74967102	TI_Goblet
chr5_75274428_75274928	TI_Goblet
chr5_75276679_75277179	TI_Goblet
chr5_75460449_75460949	TI_Goblet&AC_Goblet
chr5_75472683_75473183	TI_Goblet
chr5_75668276_75668776	TI_Goblet&AC_Goblet&MemoryB&Macrophage&DC
chr5_75669042_75669542	TI_Goblet&AC_Goblet&gdT&Plasma&Macrophage&DC&Endothelium
chr5_75678126_75678626	TI_Goblet&CD4T
chr5_76113068_76113568	TI_Goblet&AC_Goblet
chr5_76134515_76135015	TI_Goblet&AC_Goblet&EEC
chr5_76412436_76412936	TI_Goblet&EEC
chr5_76457923_76458423	TI_Goblet&AC_Goblet
chr5_76458429_76458929	TI_Goblet&AC_Goblet
chr5_76482918_76483418	TI_Goblet&AC_Goblet
chr5_76483795_76484295	TI_Goblet&Plasma
chr5_76583089_76583589	TI_Goblet
chr5_76586415_76586915	TI_Goblet&AC_Goblet
chr5_76643287_76643787	TI_Goblet
chr5_76724293_76724793	TI_Goblet&AC_Goblet&EEC
chr5_76859005_76859505	TI_Goblet
chr5_77017611_77018111	TI_Goblet
chr5_77022139_77022639	TI_Goblet
chr5_77691983_77692483	TI_Goblet
chr5_78190352_78190852	TI_Goblet
chr5_78507398_78507898	TI_Goblet
chr5_78593361_78593861	TI_Goblet&EEC
chr5_78601627_78602127	TI_Goblet
chr5_78621129_78621629	TI_Goblet
chr5_78765674_78766174	TI_Goblet
chr5_78967655_78968155	TI_Goblet
chr5_78985630_78986130	TI_Goblet&AC_Goblet&EEC&gdT&GC_B&NaiveB&Plasma
chr5_80362567_80363067	TI_Goblet
chr5_80662031_80662531	TI_Goblet&AC_Goblet
chr5_81292025_81292525	TI_Goblet&AC_Goblet
chr5_81544588_81545088	TI_Goblet&AC_Goblet
chr5_81554541_81555041	TI_Goblet&EEC
chr5_81679835_81680335	TI_Goblet
chr5_81769076_81769576	TI_Goblet&EEC
chr5_82969183_82969683	TI_Goblet
chr5_82975784_82976284	TI_Goblet
chr5_83138081_83138581	TI_Goblet
chr5_88516247_88516747	TI_Goblet&AC_Goblet&EEC
chr5_91021346_91021846	TI_Goblet
chr5_94021143_94021643	TI_Goblet&AC_Goblet
chr5_95759631_95760131	TI_Goblet&BEST4&EEC&gdT
chr5_95878901_95879401	TI_Goblet&Tuft&EEC
chr5_95880458_95880958	TI_Goblet&AC_Goblet
chr5_95901586_95902086	TI_Goblet&EEC
chr5_95965970_95966470	TI_Goblet&AC_Goblet&EEC
chr5_96093205_96093705	TI_Goblet
chr5_96094041_96094541	TI_Goblet&AC_Goblet&EEC
chr5_96108518_96109018	TI_Goblet
chr5_96245340_96245840	TI_Goblet&EEC
chr5_96591335_96591835	TI_Goblet&EEC
chr5_96642214_96642714	TI_Goblet
chr5_96669836_96670336	TI_Goblet
chr5_96866314_96866814	TI_Goblet
chr5_96963147_96963647	TI_Goblet&AC_Goblet&CD8T&gdT&Fibroblast
chr5_97480819_97481319	TI_Goblet&EEC
chr5_97915041_97915541	TI_Goblet
chr5_98463134_98463634	TI_Goblet&AC_Goblet
chr5_98975181_98975681	TI_Goblet&AC_Goblet
chr5_98994375_98994875	TI_Goblet
chr5_99443366_99443866	TI_Goblet
chr5_99463340_99463840	TI_Goblet&AC_Goblet
chr5_99471082_99471582	TI_Goblet&AC_Goblet
chr5_99484280_99484780	TI_Goblet
chr5_99590750_99591250	TI_Goblet
chr5_100090406_100090906	TI_Goblet
chr5_100103452_100103952	TI_Goblet
chr5_100822518_100823018	TI_Goblet
chr5_100827495_100827995	TI_Goblet&AC_Goblet&EEC
chr5_100983503_100984003	TI_Goblet
chr5_102213371_102213871	TI_Goblet&AC_Goblet
chr5_103127174_103127674	TI_Goblet&BEST4
chr5_103305778_103306278	TI_Goblet
chr5_103327858_103328358	TI_Goblet&EEC
chr5_103438820_103439320	TI_Goblet&AC_Goblet
chr5_103498086_103498586	TI_Goblet&Endothelium
chr5_103802537_103803037	TI_Goblet
chr5_107381142_107381642	TI_Goblet
chr5_107476831_107477331	TI_Goblet&AC_Goblet&gdT&NK
chr5_107477887_107478387	TI_Goblet&AC_Goblet
chr5_107533839_107534339	TI_Goblet&EEC
chr5_109366446_109366946	TI_Goblet
chr5_109401695_109402195	TI_Goblet&AC_Goblet
chr5_110735455_110735955	TI_Goblet&AC_Goblet
chr5_110736688_110737188	TI_Goblet&BEST4
chr5_111028799_111029299	TI_Goblet
chr5_111029957_111030457	TI_Goblet
chr5_111249780_111250280	TI_Goblet&AC_Goblet&CD8T
chr5_111266489_111266989	TI_Goblet&AC_Goblet
chr5_111309934_111310434	TI_Goblet
chr5_111549180_111549680	TI_Goblet&AC_Goblet&EEC
chr5_112390274_112390774	TI_Goblet&AC_Goblet&EEC
chr5_115006373_115006873	TI_Goblet
chr5_115011719_115012219	TI_Goblet
chr5_115012293_115012793	TI_Goblet
chr5_115178994_115179494	TI_Goblet
chr5_115349271_115349771	TI_Goblet
chr5_115829851_115830351	TI_Goblet
chr5_116471723_116472223	TI_Goblet&AC_Goblet
chr5_116554681_116555181	TI_Goblet&AC_Goblet
chr5_116555208_116555708	TI_Goblet&AC_Goblet
chr5_119274330_119274830	TI_Goblet&AC_Goblet
chr5_119275137_119275637	TI_Goblet&GC_B&NaiveB&MemoryB&Plasma
chr5_119287734_119288234	TI_Goblet&CD8T
chr5_119288344_119288844	TI_Goblet&Fibroblast
chr5_123883011_123883511	TI_Goblet
chr5_123883556_123884056	TI_Goblet
chr5_124000559_124001059	TI_Goblet&EEC
chr5_124094774_124095274	TI_Goblet&EEC
chr5_124902284_124902784	TI_Goblet&GC_B&NaiveB&MemoryB&Plasma&Macrophage&DC
chr5_125402717_125403217	TI_Goblet&EEC
chr5_125642272_125642772	TI_Goblet
chr5_126138166_126138666	TI_Goblet&EEC
chr5_126270163_126270663	TI_Goblet&AC_Goblet
chr5_126961667_126962167	TI_Goblet&AC_Goblet&BEST4
chr5_126999452_126999952	TI_Goblet&EEC
chr5_127052994_127053494	TI_Goblet&AC_Goblet&EEC
chr5_127061489_127061989	TI_Goblet&AC_Goblet
chr5_127108790_127109290	TI_Goblet&AC_Goblet
chr5_127315959_127316459	TI_Goblet&AC_Goblet
chr5_127754150_127754650	TI_Goblet&AC_Goblet
chr5_127801881_127802381	TI_Goblet&AC_Goblet&Fibroblast
chr5_127819124_127819624	TI_Goblet&AC_Goblet
chr5_127822979_127823479	TI_Goblet
chr5_127827391_127827891	TI_Goblet&AC_Goblet
chr5_127828237_127828737	TI_Goblet
chr5_128052711_128053211	TI_Goblet
chr5_128132443_128132943	TI_Goblet&AC_Goblet
chr5_128359693_128360193	TI_Goblet
chr5_129144849_129145349	TI_Goblet
chr5_129146249_129146749	TI_Goblet&EEC
chr5_132258330_132258830	TI_Goblet&EEC&Macrophage&Fibroblast&Endothelium
chr5_132290165_132290665	TI_Goblet&EEC
chr5_132496712_132497212	TI_Goblet&Plasma&Macrophage&Fibroblast&Endothelium
chr5_132813756_132814256	TI_Goblet&Tuft&EEC
chr5_133048920_133049420	TI_Goblet&EEC&Endothelium
chr5_133049540_133050040	TI_Goblet&EEC
chr5_133161324_133161824	TI_Goblet
chr5_133170609_133171109	TI_Goblet&AC_Goblet&Tuft&CD4T
chr5_133264020_133264520	TI_Goblet
chr5_133274442_133274942	TI_Goblet&AC_Goblet
chr5_133278271_133278771	TI_Goblet&AC_Goblet
chr5_133282824_133283324	TI_Goblet
chr5_133284909_133285409	TI_Goblet&AC_Goblet
chr5_133285533_133286033	TI_Goblet&AC_Goblet
chr5_133289928_133290428	TI_Goblet&AC_Goblet
chr5_133311099_133311599	TI_Goblet&AC_Goblet&EEC
chr5_133336030_133336530	TI_Goblet&AC_Goblet&BEST4
chr5_133445728_133446228	TI_Goblet&AC_Goblet
chr5_134227141_134227641	TI_Goblet
chr5_134245238_134245738	TI_Goblet
chr5_135141295_135141795	TI_Goblet&Tuft
chr5_135398043_135398543	TI_Goblet&EEC
chr5_135894733_135895233	TI_Goblet&BEST4
chr5_136058478_136058978	TI_Goblet&AC_Goblet&EEC&Fibroblast&Pericyte
chr5_136081116_136081616	TI_Goblet
chr5_137760883_137761383	TI_Goblet
chr5_138276335_138276835	TI_Goblet&EEC
chr5_138466959_138467459	TI_Goblet
chr5_138467605_138468105	TI_Goblet
chr5_138517363_138517863	TI_Goblet
chr5_138752802_138753302	TI_Goblet&BEST4
chr5_138753874_138754374	TI_Goblet&AC_Goblet
chr5_138755698_138756198	TI_Goblet
chr5_138955117_138955617	TI_Goblet&EEC&Fibroblast
chr5_138970786_138971286	TI_Goblet
chr5_139553113_139553613	TI_Goblet&AC_Goblet
chr5_139638242_139638742	TI_Goblet&AC_Goblet&Plasma
chr5_139650618_139651118	TI_Goblet&AC_Goblet
chr5_139655664_139656164	TI_Goblet&AC_Goblet&Fibroblast&Pericyte&Endothelium
chr5_140318729_140319229	TI_Goblet&AC_Goblet&EEC
chr5_141848683_141849183	TI_Goblet&AC_Goblet
chr5_141849548_141850048	TI_Goblet
chr5_141870235_141870735	TI_Goblet&EEC
chr5_142187121_142187621	TI_Goblet&AC_Goblet&gdT
chr5_142427456_142427956	TI_Goblet&AC_Goblet
chr5_142427971_142428471	TI_Goblet&AC_Goblet
chr5_142680835_142681335	TI_Goblet&AC_Goblet&EEC
chr5_142720342_142720842	TI_Goblet&AC_Goblet
chr5_142795797_142796297	TI_Goblet
chr5_142833454_142833954	TI_Goblet
chr5_142834400_142834900	TI_Goblet
chr5_144230746_144231246	TI_Goblet&AC_Goblet&EEC
chr5_146473970_146474470	TI_Goblet&BEST4&Macrophage&DC
chr5_147140535_147141035	TI_Goblet&EEC&Paneth
chr5_147617113_147617613	TI_Goblet&AC_Goblet&EEC
chr5_147617669_147618169	TI_Goblet
chr5_147835358_147835858	TI_Goblet&AC_Goblet&EEC
chr5_147839059_147839559	TI_Goblet
chr5_149453752_149454252	TI_Goblet
chr5_149454295_149454795	TI_Goblet
chr5_149546397_149546897	TI_Goblet
chr5_149546925_149547425	TI_Goblet&AC_Goblet
chr5_149732473_149732973	TI_Goblet&Fibroblast
chr5_150163461_150163961	TI_Goblet
chr5_150522404_150522904	TI_Goblet&EEC
chr5_150993818_150994318	TI_Goblet&AC_Goblet
chr5_151004439_151004939	TI_Goblet
chr5_151288143_151288643	TI_Goblet&EEC
chr5_154029070_154029570	TI_Goblet
chr5_154372717_154373217	TI_Goblet
chr5_154829874_154830374	TI_Goblet&AC_Goblet
chr5_154830393_154830893	TI_Goblet&AC_Goblet
chr5_154833982_154834482	TI_Goblet&EEC
chr5_159220575_159221075	TI_Goblet
chr5_160326916_160327416	TI_Goblet
chr5_162684193_162684693	TI_Goblet
chr5_162696310_162696810	TI_Goblet
chr5_163649486_163649986	TI_Goblet&EEC
chr5_163658989_163659489	TI_Goblet&EEC
chr5_165876513_165877013	TI_Goblet&AC_Goblet
chr5_165883216_165883716	TI_Goblet
chr5_166062673_166063173	TI_Goblet&EEC
chr5_167104405_167104905	TI_Goblet&BEST4&EEC
chr5_168261974_168262474	TI_Goblet&AC_Goblet
chr5_169592898_169593398	TI_Goblet
chr5_170603889_170604389	TI_Goblet&AC_Goblet&Macrophage&Fibroblast&Endothelium
chr5_172141878_172142378	TI_Goblet&AC_Goblet&EEC
chr5_172142759_172143259	TI_Goblet&AC_Goblet
chr5_172144342_172144842	TI_Goblet&AC_Goblet&Paneth
chr5_172145780_172146280	TI_Goblet&AC_Goblet&EEC&Paneth
chr5_172146405_172146905	TI_Goblet&AC_Goblet
chr5_172147726_172148226	TI_Goblet&AC_Goblet&EEC
chr5_172731305_172731805	TI_Goblet
chr5_172769245_172769745	TI_Goblet&NaiveB&Plasma
chr5_172769765_172770265	TI_Goblet&NaiveB&Plasma&Macrophage
chr5_172833946_172834446	TI_Goblet&Plasma&Macrophage
chr5_172846766_172847266	TI_Goblet&Endothelium
chr5_172849832_172850332	TI_Goblet&AC_Goblet
chr5_173958899_173959399	TI_Goblet&EEC
chr5_175590373_175590873	TI_Goblet&BEST4&Macrophage&DC
chr5_175595101_175595601	TI_Goblet
chr5_175657755_175658255	TI_Goblet&CD4T&Macrophage&Neutrophil
chr5_175706399_175706899	TI_Goblet&AC_Goblet&EEC
chr5_176405670_176406170	TI_Goblet&AC_Goblet
chr5_177194248_177194748	TI_Goblet
chr5_177437600_177438100	TI_Goblet&EEC
chr5_177588476_177588976	TI_Goblet&AC_Goblet&EEC
chr5_179683856_179684356	TI_Goblet&AC_Goblet&EEC
chr5_180499639_180500139	TI_Goblet
chr5_180861123_180861623	TI_Goblet
chr5_180861708_180862208	TI_Goblet
chr5_180868933_180869433	TI_Goblet
chr5_180970835_180971335	TI_Goblet
chr5_180974545_180975045	TI_Goblet
chr6_806223_806723	TI_Goblet&AC_Goblet
chr6_865801_866301	TI_Goblet&AC_Goblet
chr6_1016265_1016765	TI_Goblet&AC_Goblet&BEST4
chr6_1767680_1768180	TI_Goblet
chr6_2235742_2236242	TI_Goblet
chr6_2403494_2403994	TI_Goblet&AC_Goblet
chr6_2447257_2447757	TI_Goblet
chr6_2476327_2476827	TI_Goblet&AC_Goblet
chr6_2623282_2623782	TI_Goblet&AC_Goblet
chr6_2770168_2770668	TI_Goblet&Endothelium
chr6_2914246_2914746	TI_Goblet&AC_Goblet
chr6_2942473_2942973	TI_Goblet&GC_B&MemoryB&Plasma
chr6_2980120_2980620	TI_Goblet
chr6_3134828_3135328	TI_Goblet&AC_Goblet
chr6_3156642_3157142	TI_Goblet
chr6_3157399_3157899	TI_Goblet
chr6_3158729_3159229	TI_Goblet
chr6_3159448_3159948	TI_Goblet
chr6_3331990_3332490	TI_Goblet
chr6_3355925_3356425	TI_Goblet&NaiveB&MemoryB&Macrophage&DC
chr6_3372154_3372654	TI_Goblet
chr6_3376857_3377357	TI_Goblet&AC_Goblet
chr6_3380303_3380803	TI_Goblet&AC_Goblet
chr6_3382875_3383375	TI_Goblet&AC_Goblet
chr6_3407825_3408325	TI_Goblet&AC_Goblet
chr6_3418541_3419041	TI_Goblet
chr6_3430262_3430762	TI_Goblet
chr6_3438172_3438672	TI_Goblet&EEC&Fibroblast
chr6_3455041_3455541	TI_Goblet
chr6_3631792_3632292	TI_Goblet
chr6_3906592_3907092	TI_Goblet
chr6_4848615_4849115	TI_Goblet
chr6_5439688_5440188	TI_Goblet
chr6_6510584_6511084	TI_Goblet&AC_Goblet
chr6_6676772_6677272	TI_Goblet
chr6_6677303_6677803	TI_Goblet
chr6_6957566_6958066	TI_Goblet
chr6_6969197_6969697	TI_Goblet
chr6_6984547_6985047	TI_Goblet&AC_Goblet&EEC
chr6_7051734_7052234	TI_Goblet&CD4T&Plasma&Neutrophil
chr6_7184431_7184931	TI_Goblet
chr6_7538482_7538982	TI_Goblet&EEC
chr6_7631456_7631956	TI_Goblet&AC_Goblet&EEC
chr6_7692118_7692618	TI_Goblet
chr6_7894982_7895482	TI_Goblet&AC_Goblet&Plasma
chr6_7911359_7911859	TI_Goblet&AC_Goblet&Paneth
chr6_7921427_7921927	TI_Goblet
chr6_7953759_7954259	TI_Goblet&AC_Goblet
chr6_7954426_7954926	TI_Goblet
chr6_7959410_7959910	TI_Goblet&Paneth
chr6_7973561_7974061	TI_Goblet
chr6_9399856_9400356	TI_Goblet&AC_Goblet&EEC
chr6_10720977_10721477	TI_Goblet
chr6_11032536_11033036	TI_Goblet
chr6_11066800_11067300	TI_Goblet&EEC
chr6_11229172_11229672	TI_Goblet
chr6_11253557_11254057	TI_Goblet&AC_Goblet
chr6_11282781_11283281	TI_Goblet&AC_Goblet
chr6_11288884_11289384	TI_Goblet
chr6_11342487_11342987	TI_Goblet&CD4T&gdT
chr6_11357267_11357767	TI_Goblet&AC_Goblet&Endothelium
chr6_11407313_11407813	TI_Goblet
chr6_11414555_11415055	TI_Goblet&CD4T
chr6_12068890_12069390	TI_Goblet&AC_Goblet
chr6_13332241_13332741	TI_Goblet
chr6_13384888_13385388	TI_Goblet&AC_Goblet&EEC
chr6_13396417_13396917	TI_Goblet&MemoryB
chr6_13397952_13398452	TI_Goblet&AC_Goblet&BEST4
chr6_13484729_13485229	TI_Goblet
chr6_13575034_13575534	TI_Goblet
chr6_13689770_13690270	TI_Goblet&AC_Goblet
chr6_14055477_14055977	TI_Goblet&EEC
chr6_14210887_14211387	TI_Goblet
chr6_14454305_14454805	TI_Goblet&AC_Goblet
chr6_15213260_15213760	TI_Goblet&AC_Goblet
chr6_15213814_15214314	TI_Goblet&AC_Goblet
chr6_15638380_15638880	TI_Goblet
chr6_15735581_15736081	TI_Goblet&AC_Goblet&EEC
chr6_15761033_15761533	TI_Goblet
chr6_15769673_15770173	TI_Goblet&EEC
chr6_16146670_16147170	TI_Goblet
chr6_16711439_16711939	TI_Goblet&CD8T
chr6_16759876_16760376	TI_Goblet&Fibroblast
chr6_17985259_17985759	TI_Goblet
chr6_18562714_18563214	TI_Goblet&AC_Goblet
chr6_18584569_18585069	TI_Goblet
chr6_18585090_18585590	TI_Goblet&AC_Goblet
chr6_20028044_20028544	TI_Goblet&AC_Goblet
chr6_20126749_20127249	TI_Goblet&AC_Goblet
chr6_20327374_20327874	TI_Goblet
chr6_20699355_20699855	TI_Goblet&AC_Goblet&EEC
chr6_21925307_21925807	TI_Goblet&AC_Goblet
chr6_21928814_21929314	TI_Goblet&AC_Goblet
chr6_23566373_23566873	TI_Goblet
chr6_24195277_24195777	TI_Goblet
chr6_24196074_24196574	TI_Goblet&AC_Goblet
chr6_24646696_24647196	TI_Goblet&EEC
chr6_24660071_24660571	TI_Goblet
chr6_24681131_24681631	TI_Goblet
chr6_24988522_24989022	TI_Goblet&AC_Goblet&Tuft&EEC
chr6_25119039_25119539	TI_Goblet&AC_Goblet&EEC
chr6_25473427_25473927	TI_Goblet
chr6_26020175_26020675	TI_Goblet
chr6_26027069_26027569	TI_Goblet
chr6_26383978_26384478	TI_Goblet&AC_Goblet&EEC
chr6_27313175_27313675	TI_Goblet&AC_Goblet
chr6_27425979_27426479	TI_Goblet&EEC
chr6_27795708_27796208	TI_Goblet
chr6_27814655_27815155	TI_Goblet&GC_B
chr6_27872136_27872636	TI_Goblet&NaiveB
chr6_27872650_27873150	TI_Goblet&CD4T&gdT
chr6_28921925_28922425	TI_Goblet&AC_Goblet&EEC
chr6_29015749_29016249	TI_Goblet
chr6_29799598_29800098	TI_Goblet
chr6_29806337_29806837	TI_Goblet&AC_Goblet
chr6_29849941_29850441	TI_Goblet&Fibroblast
chr6_29961565_29962065	TI_Goblet&AC_Goblet
chr6_29967393_29967893	TI_Goblet
chr6_29977056_29977556	TI_Goblet&Endothelium
chr6_30075118_30075618	TI_Goblet&CD4T
chr6_30100683_30101183	TI_Goblet
chr6_30119704_30120204	TI_Goblet
chr6_30129782_30130282	TI_Goblet&BEST4
chr6_30490894_30491394	TI_Goblet
chr6_30521013_30521513	TI_Goblet&AC_Goblet
chr6_30527903_30528403	TI_Goblet&AC_Goblet
chr6_30626572_30627072	TI_Goblet
chr6_30913950_30914450	TI_Goblet
chr6_31203246_31203746	TI_Goblet
chr6_31270542_31271042	TI_Goblet&NaiveB
chr6_31357046_31357546	TI_Goblet&Neutrophil
chr6_31395240_31395740	TI_Goblet
chr6_31403289_31403789	TI_Goblet
chr6_31710412_31710912	TI_Goblet&AC_Goblet
chr6_31819131_31819631	TI_Goblet&Macrophage&Fibroblast&Endothelium
chr6_32158244_32158744	TI_Goblet&AC_Goblet&EEC
chr6_32969014_32969514	TI_Goblet
chr6_32977109_32977609	TI_Goblet
chr6_32977752_32978252	TI_Goblet
chr6_32980394_32980894	TI_Goblet&AC_Goblet
chr6_32984685_32985185	TI_Goblet&AC_Goblet
chr6_33053082_33053582	TI_Goblet&Paneth
chr6_33314847_33315347	TI_Goblet&AC_Goblet
chr6_33348806_33349306	TI_Goblet&AC_Goblet
chr6_33355831_33356331	TI_Goblet&AC_Goblet
chr6_33356537_33357037	TI_Goblet&AC_Goblet
chr6_33357340_33357840	TI_Goblet&AC_Goblet
chr6_33599474_33599974	TI_Goblet&EEC
chr6_34235085_34235585	TI_Goblet&AC_Goblet
chr6_34252307_34252807	TI_Goblet
chr6_34531584_34532084	TI_Goblet&Fibroblast
chr6_34547176_34547676	TI_Goblet&AC_Goblet
chr6_34554612_34555112	TI_Goblet&AC_Goblet
chr6_34557532_34558032	TI_Goblet
chr6_34567421_34567921	TI_Goblet&AC_Goblet
chr6_34570025_34570525	TI_Goblet&AC_Goblet
chr6_34573416_34573916	TI_Goblet&AC_Goblet
chr6_34574257_34574757	TI_Goblet
chr6_34602722_34603222	TI_Goblet&AC_Goblet&EEC
chr6_34674189_34674689	TI_Goblet
chr6_34746288_34746788	TI_Goblet&AC_Goblet&EEC
chr6_35049829_35050329	TI_Goblet&AC_Goblet&EEC&Macrophage&Fibroblast
chr6_35166502_35167002	TI_Goblet&AC_Goblet
chr6_35391172_35391672	TI_Goblet
chr6_35401452_35401952	TI_Goblet
chr6_35485525_35486025	TI_Goblet&Pericyte
chr6_36095915_36096415	TI_Goblet
chr6_36121092_36121592	TI_Goblet
chr6_36195696_36196196	TI_Goblet
chr6_36250401_36250901	TI_Goblet
chr6_36289207_36289707	TI_Goblet&AC_Goblet&Tuft&EEC
chr6_36318684_36319184	TI_Goblet&EEC
chr6_36320386_36320886	TI_Goblet&AC_Goblet&EEC
chr6_36330819_36331319	TI_Goblet
chr6_36383588_36384088	TI_Goblet
chr6_36616913_36617413	TI_Goblet&AC_Goblet&Plasma
chr6_36617854_36618354	TI_Goblet&AC_Goblet
chr6_36727430_36727930	TI_Goblet&Macrophage&Neutrophil
chr6_36758442_36758942	TI_Goblet&Plasma
chr6_36780894_36781394	TI_Goblet&GC_B&NaiveB&Macrophage
chr6_36839808_36840308	TI_Goblet&EEC
chr6_36847915_36848415	TI_Goblet
chr6_37389792_37390292	TI_Goblet&AC_Goblet
chr6_37391097_37391597	TI_Goblet&AC_Goblet&Tuft&EEC
chr6_38057961_38058461	TI_Goblet&AC_Goblet&EEC
chr6_38975592_38976092	TI_Goblet
chr6_39276189_39276689	TI_Goblet&AC_Goblet
chr6_39276717_39277217	TI_Goblet&AC_Goblet
chr6_40396408_40396908	TI_Goblet
chr6_40713312_40713812	TI_Goblet
chr6_40715677_40716177	TI_Goblet&AC_Goblet
chr6_40744681_40745181	TI_Goblet&EEC
chr6_40774894_40775394	TI_Goblet&AC_Goblet
chr6_41013533_41014033	TI_Goblet
chr6_41019334_41019834	TI_Goblet&AC_Goblet
chr6_41325402_41325902	TI_Goblet&AC_Goblet
chr6_41326076_41326576	TI_Goblet&AC_Goblet
chr6_41372124_41372624	TI_Goblet&Tuft&gdT
chr6_41456155_41456655	TI_Goblet&AC_Goblet&EEC
chr6_41486131_41486631	TI_Goblet
chr6_41499146_41499646	TI_Goblet&Paneth
chr6_41504979_41505479	TI_Goblet&AC_Goblet&NaiveB&MemoryB&Fibroblast
chr6_41519273_41519773	TI_Goblet&AC_Goblet
chr6_41536846_41537346	TI_Goblet&AC_Goblet
chr6_41568659_41569159	TI_Goblet&AC_Goblet&EEC&Fibroblast
chr6_41825097_41825597	TI_Goblet&AC_Goblet&Macrophage
chr6_42117264_42117764	TI_Goblet&AC_Goblet&EEC
chr6_42153854_42154354	TI_Goblet&AC_Goblet
chr6_42197943_42198443	TI_Goblet&EEC
chr6_42766242_42766742	TI_Goblet&AC_Goblet
chr6_42782535_42783035	TI_Goblet&Plasma&Fibroblast
chr6_43287853_43288353	TI_Goblet
chr6_43291631_43292131	TI_Goblet
chr6_43690926_43691426	TI_Goblet&AC_Goblet
chr6_43800567_43801067	TI_Goblet
chr6_43817135_43817635	TI_Goblet
chr6_44132418_44132918	TI_Goblet
chr6_44251552_44252052	TI_Goblet&Macrophage
chr6_45265222_45265722	TI_Goblet
chr6_46015021_46015521	TI_Goblet&EEC
chr6_46035173_46035673	TI_Goblet&AC_Goblet
chr6_46053012_46053512	TI_Goblet
chr6_46914289_46914789	TI_Goblet&Endothelium
chr6_46983043_46983543	TI_Goblet
chr6_47230073_47230573	TI_Goblet
chr6_47236008_47236508	TI_Goblet
chr6_47242411_47242911	TI_Goblet&MemoryB&Macrophage
chr6_47247045_47247545	TI_Goblet&MemoryB&Macrophage
chr6_47276342_47276842	TI_Goblet&AC_Goblet
chr6_47353340_47353840	TI_Goblet
chr6_47358411_47358911	TI_Goblet&GC_B
chr6_47362806_47363306	TI_Goblet
chr6_47519247_47519747	TI_Goblet&AC_Goblet
chr6_47520244_47520744	TI_Goblet&AC_Goblet&BEST4&EEC
chr6_47656173_47656673	TI_Goblet
chr6_47665050_47665550	TI_Goblet
chr6_50672540_50673040	TI_Goblet
chr6_51613543_51614043	TI_Goblet&AC_Goblet
chr6_52151312_52151812	TI_Goblet
chr6_52164177_52164677	TI_Goblet
chr6_52324334_52324834	TI_Goblet
chr6_52328830_52329330	TI_Goblet&AC_Goblet
chr6_52335481_52335981	TI_Goblet&AC_Goblet
chr6_52560439_52560939	TI_Goblet&EEC
chr6_52576405_52576905	TI_Goblet&GC_B&NaiveB&MemoryB
chr6_52612653_52613153	TI_Goblet
chr6_52664682_52665182	TI_Goblet
chr6_52725132_52725632	TI_Goblet&AC_Goblet
chr6_53062777_53063277	TI_Goblet&AC_Goblet
chr6_53120052_53120552	TI_Goblet&EEC&Fibroblast
chr6_54185823_54186323	TI_Goblet
chr6_54864204_54864704	TI_Goblet&AC_Goblet
chr6_56499651_56500151	TI_Goblet
chr6_56534607_56535107	TI_Goblet
chr6_56542668_56543168	TI_Goblet&AC_Goblet&Plasma&DC
chr6_56685812_56686312	TI_Goblet
chr6_56686404_56686904	TI_Goblet&AC_Goblet
chr6_56693136_56693636	TI_Goblet&AC_Goblet&Fibroblast
chr6_56695612_56696112	TI_Goblet
chr6_63311948_63312448	TI_Goblet&AC_Goblet
chr6_65668204_65668704	TI_Goblet
chr6_67604691_67605191	TI_Goblet&EEC
chr6_70388307_70388807	TI_Goblet
chr6_70411260_70411760	TI_Goblet
chr6_71694271_71694771	TI_Goblet
chr6_73657228_73657728	TI_Goblet
chr6_73665834_73666334	TI_Goblet&AC_Goblet
chr6_73801863_73802363	TI_Goblet&EEC
chr6_75582889_75583389	TI_Goblet
chr6_77488028_77488528	TI_Goblet&AC_Goblet
chr6_77492498_77492998	TI_Goblet&AC_Goblet
chr6_77535111_77535611	TI_Goblet&AC_Goblet
chr6_77535662_77536162	TI_Goblet&AC_Goblet
chr6_77544908_77545408	TI_Goblet&EEC
chr6_77620229_77620729	TI_Goblet&Tuft
chr6_78635454_78635954	TI_Goblet
chr6_79373199_79373699	TI_Goblet
chr6_79422278_79422778	TI_Goblet&AC_Goblet&EEC
chr6_79663601_79664101	TI_Goblet&AC_Goblet
chr6_79913340_79913840	TI_Goblet&AC_Goblet
chr6_80126878_80127378	TI_Goblet&AC_Goblet
chr6_80128402_80128902	TI_Goblet&Fibroblast
chr6_80211935_80212435	TI_Goblet
chr6_80527456_80527956	TI_Goblet&AC_Goblet&EEC
chr6_81589870_81590370	TI_Goblet
chr6_81746380_81746880	TI_Goblet
chr6_81816312_81816812	TI_Goblet&AC_Goblet
chr6_81834210_81834710	TI_Goblet&AC_Goblet&EEC
chr6_81865653_81866153	TI_Goblet&EEC
chr6_81867608_81868108	TI_Goblet
chr6_81909115_81909615	TI_Goblet
chr6_81927139_81927639	TI_Goblet
chr6_82071971_82072471	TI_Goblet&AC_Goblet&EEC
chr6_82073444_82073944	TI_Goblet&EEC
chr6_82084439_82084939	TI_Goblet&AC_Goblet&Paneth
chr6_82086897_82087397	TI_Goblet&AC_Goblet
chr6_82097584_82098084	TI_Goblet&AC_Goblet
chr6_82178511_82179011	TI_Goblet
chr6_82870516_82871016	TI_Goblet&AC_Goblet
chr6_82915644_82916144	TI_Goblet
chr6_83194607_83195107	TI_Goblet&AC_Goblet
chr6_85361264_85361764	TI_Goblet
chr6_85391094_85391594	TI_Goblet&EEC
chr6_85449739_85450239	TI_Goblet&Plasma
chr6_85451880_85452380	TI_Goblet&AC_Goblet&CD8T
chr6_85575246_85575746	TI_Goblet&AC_Goblet&EEC
chr6_86514747_86515247	TI_Goblet
chr6_88871528_88872028	TI_Goblet
chr6_88972979_88973479	TI_Goblet&Paneth
chr6_88973480_88973980	TI_Goblet
chr6_90391709_90392209	TI_Goblet&EEC
chr6_90911581_90912081	TI_Goblet
chr6_90921202_90921702	TI_Goblet&AC_Goblet
chr6_90925496_90925996	TI_Goblet
chr6_91506458_91506958	TI_Goblet&AC_Goblet
chr6_91509068_91509568	TI_Goblet&AC_Goblet
chr6_91509639_91510139	TI_Goblet&AC_Goblet
chr6_94260723_94261223	TI_Goblet
chr6_96909768_96910268	TI_Goblet
chr6_96924985_96925485	TI_Goblet&MemoryB&Plasma
chr6_96926445_96926945	TI_Goblet
chr6_96938818_96939318	TI_Goblet&AC_Goblet&EEC
chr6_96939644_96940144	TI_Goblet
chr6_96944345_96944845	TI_Goblet&AC_Goblet
chr6_97025655_97026155	TI_Goblet
chr6_97032934_97033434	TI_Goblet&AC_Goblet&EEC
chr6_97033465_97033965	TI_Goblet&AC_Goblet&EEC
chr6_97049116_97049616	TI_Goblet&AC_Goblet&EEC&Plasma
chr6_97049655_97050155	TI_Goblet&AC_Goblet&EEC&GC_B&MemoryB&Plasma
chr6_97136309_97136809	TI_Goblet
chr6_97288064_97288564	TI_Goblet&AC_Goblet&EEC
chr6_97406028_97406528	TI_Goblet&AC_Goblet
chr6_98944431_98944931	TI_Goblet&EEC
chr6_99138422_99138922	TI_Goblet&AC_Goblet
chr6_99139560_99140060	TI_Goblet
chr6_101208996_101209496	TI_Goblet
chr6_102853229_102853729	TI_Goblet&AC_Goblet&EEC
chr6_104509289_104509789	TI_Goblet&AC_Goblet
chr6_105382484_105382984	TI_Goblet&AC_Goblet
chr6_105383974_105384474	TI_Goblet
chr6_105678553_105679053	TI_Goblet&AC_Goblet&BEST4
chr6_105896706_105897206	TI_Goblet&EEC&Plasma&Neutrophil
chr6_105983638_105984138	TI_Goblet&BEST4
chr6_106125422_106125922	TI_Goblet
chr6_106225536_106226036	TI_Goblet&AC_Goblet&EEC
chr6_106250955_106251455	TI_Goblet&AC_Goblet
chr6_106271353_106271853	TI_Goblet
chr6_107434774_107435274	TI_Goblet&AC_Goblet
chr6_107451489_107451989	TI_Goblet&AC_Goblet
chr6_107539385_107539885	TI_Goblet&EEC
chr6_108312501_108313001	TI_Goblet
chr6_108673535_108674035	TI_Goblet&AC_Goblet
chr6_108752668_108753168	TI_Goblet&AC_Goblet&EEC
chr6_108766594_108767094	TI_Goblet&AC_Goblet
chr6_108795080_108795580	TI_Goblet
chr6_108806613_108807113	TI_Goblet
chr6_109052683_109053183	TI_Goblet
chr6_109231837_109232337	TI_Goblet
chr6_109239576_109240076	TI_Goblet
chr6_109252162_109252662	TI_Goblet
chr6_109295948_109296448	TI_Goblet&EEC
chr6_109342509_109343009	TI_Goblet&AC_Goblet
chr6_109455468_109455968	TI_Goblet&NaiveB&MemoryB
chr6_109465667_109466167	TI_Goblet&AC_Goblet&EEC
chr6_109466502_109467002	TI_Goblet&AC_Goblet
chr6_109486038_109486538	TI_Goblet&AC_Goblet&EEC
chr6_109514484_109514984	TI_Goblet&EEC
chr6_110410971_110411471	TI_Goblet&AC_Goblet
chr6_110414629_110415129	TI_Goblet
chr6_110875410_110875910	TI_Goblet&AC_Goblet
chr6_111711411_111711911	TI_Goblet&AC_Goblet&EEC
chr6_112470905_112471405	TI_Goblet&AC_Goblet&EEC
chr6_113172569_113173069	TI_Goblet&AC_Goblet&Glial
chr6_113352019_113352519	TI_Goblet
chr6_113410946_113411446	TI_Goblet
chr6_113466439_113466939	TI_Goblet&AC_Goblet
chr6_113690625_113691125	TI_Goblet&EEC&MemoryB&Plasma
chr6_116244228_116244728	TI_Goblet
chr6_116264995_116265495	TI_Goblet&AC_Goblet
chr6_116895426_116895926	TI_Goblet
chr6_116902575_116903075	TI_Goblet
chr6_117387409_117387909	TI_Goblet
chr6_117414763_117415263	TI_Goblet&EEC
chr6_117456916_117457416	TI_Goblet
chr6_117594998_117595498	TI_Goblet&AC_Goblet
chr6_117603143_117603643	TI_Goblet&AC_Goblet
chr6_117603671_117604171	TI_Goblet&AC_Goblet
chr6_117629110_117629610	TI_Goblet&Tuft
chr6_119129880_119130380	TI_Goblet&AC_Goblet&Tuft&EEC
chr6_119201474_119201974	TI_Goblet&AC_Goblet&EEC
chr6_119436509_119437009	TI_Goblet
chr6_119493987_119494487	TI_Goblet&AC_Goblet&EEC
chr6_119495325_119495825	TI_Goblet&AC_Goblet&BEST4&EEC&Paneth
chr6_119521209_119521709	TI_Goblet&AC_Goblet
chr6_119533760_119534260	TI_Goblet&AC_Goblet
chr6_121036580_121037080	TI_Goblet
chr6_121043103_121043603	TI_Goblet&EEC
chr6_122652418_122652918	TI_Goblet
chr6_122791801_122792301	TI_Goblet
chr6_123905195_123905695	TI_Goblet&AC_Goblet
chr6_123909930_123910430	TI_Goblet&AC_Goblet
chr6_125718039_125718539	TI_Goblet&AC_Goblet&EEC
chr6_126529531_126530031	TI_Goblet
chr6_126530694_126531194	TI_Goblet
chr6_126531218_126531718	TI_Goblet
chr6_126531801_126532301	TI_Goblet
chr6_126534361_126534861	TI_Goblet
chr6_126664937_126665437	TI_Goblet
chr6_127022893_127023393	TI_Goblet&AC_Goblet
chr6_127413004_127413504	TI_Goblet&AC_Goblet
chr6_129309031_129309531	TI_Goblet&AC_Goblet
chr6_130068340_130068840	TI_Goblet
chr6_131025993_131026493	TI_Goblet
chr6_131862430_131862930	TI_Goblet
chr6_131863924_131864424	TI_Goblet&AC_Goblet
chr6_131958804_131959304	TI_Goblet&AC_Goblet&EEC
chr6_132257466_132257966	TI_Goblet&AC_Goblet&EEC
chr6_132604585_132605085	TI_Goblet&AC_Goblet
chr6_134166685_134167185	TI_Goblet&AC_Goblet&Macrophage
chr6_134186308_134186808	TI_Goblet
chr6_134383057_134383557	TI_Goblet&EEC
chr6_135254476_135254976	TI_Goblet&AC_Goblet
chr6_136551830_136552330	TI_Goblet&AC_Goblet
chr6_136566030_136566530	TI_Goblet&AC_Goblet&EEC
chr6_136604859_136605359	TI_Goblet&AC_Goblet&EEC
chr6_136611008_136611508	TI_Goblet
chr6_137217001_137217501	TI_Goblet
chr6_137653315_137653815	TI_Goblet
chr6_137723927_137724427	TI_Goblet
chr6_137734239_137734739	TI_Goblet&AC_Goblet&EEC
chr6_138223709_138224209	TI_Goblet&AC_Goblet&EEC
chr6_138229621_138230121	TI_Goblet&EEC
chr6_138231206_138231706	TI_Goblet&AC_Goblet&EEC
chr6_138242959_138243459	TI_Goblet&AC_Goblet
chr6_138468557_138469057	TI_Goblet&EEC
chr6_138469220_138469720	TI_Goblet&EEC
chr6_138643119_138643619	TI_Goblet
chr6_138814172_138814672	TI_Goblet
chr6_138964913_138965413	TI_Goblet&BEST4
chr6_138965420_138965920	TI_Goblet
chr6_138987529_138988029	TI_Goblet&Plasma
chr6_139765739_139766239	TI_Goblet&BEST4&EEC
chr6_140059436_140059936	TI_Goblet
chr6_140138897_140139397	TI_Goblet
chr6_140956982_140957482	TI_Goblet&EEC
chr6_141163715_141164215	TI_Goblet
chr6_141164291_141164791	TI_Goblet
chr6_142377196_142377696	TI_Goblet
chr6_142735086_142735586	TI_Goblet
chr6_142832979_142833479	TI_Goblet
chr6_142833640_142834140	TI_Goblet
chr6_145272076_145272576	TI_Goblet&Tuft
chr6_145903656_145904156	TI_Goblet
chr6_147156147_147156647	TI_Goblet&Neutrophil
chr6_147161875_147162375	TI_Goblet&AC_Goblet
chr6_147805083_147805583	TI_Goblet&EEC
chr6_148029206_148029706	TI_Goblet
chr6_148947848_148948348	TI_Goblet&AC_Goblet
chr6_148955460_148955960	TI_Goblet
chr6_149122852_149123352	TI_Goblet&AC_Goblet&EEC
chr6_149840198_149840698	TI_Goblet&AC_Goblet&EEC
chr6_150212641_150213141	TI_Goblet&Endothelium
chr6_150535943_150536443	TI_Goblet&AC_Goblet
chr6_150636071_150636571	TI_Goblet
chr6_151319082_151319582	TI_Goblet&EEC
chr6_152129521_152130021	TI_Goblet&AC_Goblet&Fibroblast&Endothelium
chr6_152135971_152136471	TI_Goblet&AC_Goblet&Paneth
chr6_152160208_152160708	TI_Goblet
chr6_152272953_152273453	TI_Goblet&AC_Goblet
chr6_152277694_152278194	TI_Goblet&AC_Goblet&EEC
chr6_154556186_154556686	TI_Goblet
chr6_154591951_154592451	TI_Goblet
chr6_154749299_154749799	TI_Goblet&AC_Goblet
chr6_156380421_156380921	TI_Goblet&EEC&Fibroblast
chr6_156395196_156395696	TI_Goblet&AC_Goblet&Plasma
chr6_156421888_156422388	TI_Goblet&AC_Goblet
chr6_156427310_156427810	TI_Goblet&AC_Goblet&Fibroblast
chr6_156517024_156517524	TI_Goblet&BEST4&Fibroblast
chr6_156719302_156719802	TI_Goblet
chr6_157384246_157384746	TI_Goblet&AC_Goblet
chr6_158142728_158143228	TI_Goblet
chr6_158474843_158475343	TI_Goblet&AC_Goblet&EEC
chr6_158630773_158631273	TI_Goblet
chr6_158848370_158848870	TI_Goblet&AC_Goblet
chr6_158861571_158862071	TI_Goblet
chr6_160203459_160203959	TI_Goblet&AC_Goblet
chr6_160285658_160286158	TI_Goblet&AC_Goblet
chr6_166477908_166478408	TI_Goblet&AC_Goblet
chr6_166491064_166491564	TI_Goblet&AC_Goblet
chr6_166533340_166533840	TI_Goblet&AC_Goblet
chr6_166675695_166676195	TI_Goblet&AC_Goblet
chr6_166678394_166678894	TI_Goblet&AC_Goblet&EEC
chr6_166706974_166707474	TI_Goblet&EEC&Neutrophil
chr6_167449015_167449515	TI_Goblet
chr6_167677002_167677502	TI_Goblet&AC_Goblet&Fibroblast
chr6_167777193_167777693	TI_Goblet&AC_Goblet
chr6_168147341_168147841	TI_Goblet&AC_Goblet&BEST4
chr6_168165307_168165807	TI_Goblet&EEC
chr6_168249314_168249814	TI_Goblet&EEC
chr6_168260906_168261406	TI_Goblet&EEC
chr6_168833047_168833547	TI_Goblet
chr6_168913170_168913670	TI_Goblet
chr6_169729703_169730203	TI_Goblet&AC_Goblet
chr6_170038305_170038805	TI_Goblet&Fibroblast
chr6_170178921_170179421	TI_Goblet&AC_Goblet&EEC
chr6_170222954_170223454	TI_Goblet&AC_Goblet&EEC&Fibroblast&Endothelium
chr6_170224810_170225310	TI_Goblet&AC_Goblet&EEC
chr6_170265577_170266077	TI_Goblet&AC_Goblet&EEC
chr6_170266250_170266750	TI_Goblet&AC_Goblet&Endothelium
chr6_170268118_170268618	TI_Goblet
chr6_170279897_170280397	TI_Goblet&AC_Goblet&EEC
chr6_170286546_170287046	TI_Goblet&AC_Goblet&Tuft&Paneth
chr6_170290707_170291207	TI_Goblet&AC_Goblet&Tuft&EEC&Paneth&gdT&Fibroblast&Endothelium
chr6_170291264_170291764	TI_Goblet&AC_Goblet&Tuft&Fibroblast&Endothelium
chr6_170291791_170292291	TI_Goblet&AC_Goblet&Tuft&EEC&gdT&NaiveB&Fibroblast&Endothelium
chr6_170295799_170296299	TI_Goblet&AC_Goblet&Tuft&Paneth
chr6_170296355_170296855	TI_Goblet&AC_Goblet
chr6_170297166_170297666	TI_Goblet&AC_Goblet&Paneth
chr6_170437615_170438115	TI_Goblet&AC_Goblet
chr6_170438271_170438771	TI_Goblet&AC_Goblet&EEC&Paneth&Fibroblast
chr6_170444135_170444635	TI_Goblet
chr7_220410_220910	TI_Goblet
chr7_322017_322517	TI_Goblet
chr7_435726_436226	TI_Goblet
chr7_502658_503158	TI_Goblet
chr7_794673_795173	TI_Goblet&AC_Goblet
chr7_914497_914997	TI_Goblet&AC_Goblet
chr7_1156651_1157151	TI_Goblet&AC_Goblet&BEST4
chr7_1252130_1252630	TI_Goblet
chr7_1255045_1255545	TI_Goblet
chr7_1459928_1460428	TI_Goblet
chr7_1462605_1463105	TI_Goblet
chr7_1463603_1464103	TI_Goblet
chr7_1532043_1532543	TI_Goblet&CD8T
chr7_1532639_1533139	TI_Goblet
chr7_1543758_1544258	TI_Goblet
chr7_2333312_2333812	TI_Goblet&AC_Goblet
chr7_2334796_2335296	TI_Goblet
chr7_2478410_2478910	TI_Goblet&AC_Goblet&EEC
chr7_2526543_2527043	TI_Goblet&AC_Goblet
chr7_2527674_2528174	TI_Goblet&AC_Goblet
chr7_2630091_2630591	TI_Goblet&AC_Goblet
chr7_3520177_3520677	TI_Goblet&AC_Goblet&EEC
chr7_4147676_4148176	TI_Goblet
chr7_4152138_4152638	TI_Goblet
chr7_4199081_4199581	TI_Goblet
chr7_5529642_5530142	TI_Goblet
chr7_6058432_6058932	TI_Goblet
chr7_6238273_6238773	TI_Goblet&EEC
chr7_6350384_6350884	TI_Goblet&AC_Goblet
chr7_6448282_6448782	TI_Goblet
chr7_6483246_6483746	TI_Goblet
chr7_6977257_6977757	TI_Goblet
chr7_7114743_7115243	TI_Goblet&AC_Goblet&EEC
chr7_7183468_7183968	TI_Goblet
chr7_7726600_7727100	TI_Goblet
chr7_7762206_7762706	TI_Goblet&CD8T&gdT
chr7_7765367_7765867	TI_Goblet
chr7_7795694_7796194	TI_Goblet
chr7_7799656_7800156	TI_Goblet
chr7_7808575_7809075	TI_Goblet
chr7_7829640_7830140	TI_Goblet
chr7_7968959_7969459	TI_Goblet&CD4T&CD8T&gdT&MemoryB&Plasma
chr7_8231049_8231549	TI_Goblet
chr7_8254542_8255042	TI_Goblet&AC_Goblet
chr7_8259388_8259888	TI_Goblet
chr7_10972992_10973492	TI_Goblet
chr7_11751877_11752377	TI_Goblet
chr7_12267536_12268036	TI_Goblet
chr7_12565306_12565806	TI_Goblet
chr7_12618355_12618855	TI_Goblet&AC_Goblet
chr7_12802556_12803056	TI_Goblet
chr7_13951007_13951507	TI_Goblet
chr7_14823805_14824305	TI_Goblet&AC_Goblet
chr7_14996049_14996549	TI_Goblet
chr7_15000161_15000661	TI_Goblet
chr7_15864564_15865064	TI_Goblet&AC_Goblet
chr7_16438907_16439407	TI_Goblet
chr7_16753417_16753917	TI_Goblet
chr7_16754868_16755368	TI_Goblet&AC_Goblet
chr7_16878654_16879154	TI_Goblet
chr7_16978335_16978835	TI_Goblet&Fibroblast&Endothelium
chr7_17685078_17685578	TI_Goblet
chr7_20798205_20798705	TI_Goblet
chr7_20959221_20959721	TI_Goblet&BEST4
chr7_21295046_21295546	TI_Goblet
chr7_21367022_21367522	TI_Goblet&BEST4&EEC
chr7_21945346_21945846	TI_Goblet&AC_Goblet&GC_B&NaiveB&MemoryB&Plasma
chr7_22323735_22324235	TI_Goblet&AC_Goblet&Paneth
chr7_22358733_22359233	TI_Goblet
chr7_22361713_22362213	TI_Goblet&AC_Goblet&Tuft&EEC
chr7_22393970_22394470	TI_Goblet&AC_Goblet&BEST4&EEC
chr7_22443380_22443880	TI_Goblet&AC_Goblet
chr7_22593995_22594495	TI_Goblet
chr7_22784317_22784817	TI_Goblet&AC_Goblet&EEC
chr7_22785053_22785553	TI_Goblet&AC_Goblet
chr7_23802113_23802613	TI_Goblet&EEC
chr7_23898552_23899052	TI_Goblet&AC_Goblet&EEC
chr7_24679209_24679709	TI_Goblet&AC_Goblet
chr7_25360369_25360869	TI_Goblet&AC_Goblet&EEC&Fibroblast
chr7_25845279_25845779	TI_Goblet&EEC
chr7_26177284_26177784	TI_Goblet
chr7_26583043_26583543	TI_Goblet&AC_Goblet&EEC
chr7_27027222_27027722	TI_Goblet
chr7_27078531_27079031	TI_Goblet&AC_Goblet
chr7_27100697_27101197	TI_Goblet
chr7_27130688_27131188	TI_Goblet&Endothelium
chr7_27157132_27157632	TI_Goblet
chr7_29228619_29229119	TI_Goblet&AC_Goblet
chr7_29230663_29231163	TI_Goblet&AC_Goblet&EEC
chr7_29398907_29399407	TI_Goblet
chr7_30476046_30476546	TI_Goblet
chr7_30750744_30751244	TI_Goblet&AC_Goblet&Fibroblast&Endothelium
chr7_31408309_31408809	TI_Goblet&AC_Goblet
chr7_33427988_33428488	TI_Goblet&AC_Goblet&EEC
chr7_35865237_35865737	TI_Goblet
chr7_35866126_35866626	TI_Goblet
chr7_36120191_36120691	TI_Goblet&BEST4
chr7_36128013_36128513	TI_Goblet&BEST4
chr7_36129051_36129551	TI_Goblet&AC_Goblet&BEST4
chr7_36810413_36810913	TI_Goblet&AC_Goblet
chr7_36814255_36814755	TI_Goblet
chr7_36911732_36912232	TI_Goblet&AC_Goblet&EEC
chr7_36939767_36940267	TI_Goblet&AC_Goblet&EEC
chr7_36944790_36945290	TI_Goblet&AC_Goblet
chr7_36945879_36946379	TI_Goblet&AC_Goblet&EEC&Paneth
chr7_36949631_36950131	TI_Goblet&Macrophage&Fibroblast
chr7_37977191_37977691	TI_Goblet
chr7_39535597_39536097	TI_Goblet&AC_Goblet
chr7_39540294_39540794	TI_Goblet&AC_Goblet
chr7_39606308_39606808	TI_Goblet
chr7_40239823_40240323	TI_Goblet
chr7_40243014_40243514	TI_Goblet&AC_Goblet
chr7_40986297_40986797	TI_Goblet&AC_Goblet&EEC&Fibroblast
chr7_43588986_43589486	TI_Goblet&AC_Goblet&BEST4
chr7_43592285_43592785	TI_Goblet
chr7_44605941_44606441	TI_Goblet&Fibroblast
chr7_44638041_44638541	TI_Goblet
chr7_44638552_44639052	TI_Goblet&GC_B
chr7_44639111_44639611	TI_Goblet
chr7_47180137_47180637	TI_Goblet&EEC
chr7_47192955_47193455	TI_Goblet&EEC
chr7_47571208_47571708	TI_Goblet&AC_Goblet&EEC&NaiveB&Macrophage&Endothelium
chr7_47588707_47589207	TI_Goblet
chr7_47791585_47792085	TI_Goblet
chr7_47804743_47805243	TI_Goblet&AC_Goblet&EEC
chr7_50537066_50537566	TI_Goblet
chr7_51237653_51238153	TI_Goblet&AC_Goblet
chr7_51240737_51241237	TI_Goblet
chr7_51249908_51250408	TI_Goblet&AC_Goblet
chr7_51265498_51265998	TI_Goblet
chr7_51295338_51295838	TI_Goblet&AC_Goblet&EEC
chr7_51295865_51296365	TI_Goblet&AC_Goblet
chr7_51619866_51620366	TI_Goblet
chr7_51741843_51742343	TI_Goblet
chr7_54985374_54985874	TI_Goblet
chr7_54988478_54988978	TI_Goblet
chr7_54995952_54996452	TI_Goblet
chr7_55006374_55006874	TI_Goblet
chr7_55034342_55034842	TI_Goblet
chr7_55125241_55125741	TI_Goblet
chr7_55431871_55432371	TI_Goblet&AC_Goblet
chr7_55572311_55572811	TI_Goblet
chr7_56064862_56065362	TI_Goblet&CD8T
chr7_65252248_65252748	TI_Goblet&EEC&MemoryB&Endothelium
chr7_65254051_65254551	TI_Goblet
chr7_65260121_65260621	TI_Goblet
chr7_65260662_65261162	TI_Goblet
chr7_65880161_65880661	TI_Goblet&AC_Goblet
chr7_67019660_67020160	TI_Goblet&AC_Goblet&EEC
chr7_67025388_67025888	TI_Goblet
chr7_67089205_67089705	TI_Goblet
chr7_67089767_67090267	TI_Goblet
chr7_67129077_67129577	TI_Goblet&BEST4&NaiveB&MemoryB&Neutrophil
chr7_67135780_67136280	TI_Goblet
chr7_67178651_67179151	TI_Goblet
chr7_67179197_67179697	TI_Goblet&AC_Goblet
chr7_67193132_67193632	TI_Goblet&AC_Goblet&EEC&Fibroblast
chr7_70188000_70188500	TI_Goblet&AC_Goblet
chr7_72536024_72536524	TI_Goblet&EEC
chr7_72563782_72564282	TI_Goblet
chr7_72606548_72607048	TI_Goblet
chr7_72613023_72613523	TI_Goblet&AC_Goblet
chr7_72632606_72633106	TI_Goblet&AC_Goblet
chr7_72633134_72633634	TI_Goblet&AC_Goblet
chr7_72676279_72676779	TI_Goblet
chr7_72784044_72784544	TI_Goblet&AC_Goblet&EEC&Fibroblast
chr7_73667457_73667957	TI_Goblet
chr7_73704721_73705221	TI_Goblet
chr7_73810849_73811349	TI_Goblet
chr7_73811642_73812142	TI_Goblet
chr7_73828759_73829259	TI_Goblet
chr7_73829270_73829770	TI_Goblet
chr7_74167272_74167772	TI_Goblet&AC_Goblet
chr7_74269680_74270180	TI_Goblet&AC_Goblet
chr7_74325138_74325638	TI_Goblet
chr7_74572627_74573127	TI_Goblet
chr7_74582073_74582573	TI_Goblet
chr7_74584366_74584866	TI_Goblet&BEST4&EEC
chr7_75756973_75757473	TI_Goblet
chr7_75791421_75791921	TI_Goblet&Fibroblast
chr7_75792016_75792516	TI_Goblet&AC_Goblet
chr7_75798747_75799247	TI_Goblet&AC_Goblet&Paneth
chr7_75822912_75823412	TI_Goblet&AC_Goblet
chr7_75823436_75823936	TI_Goblet&AC_Goblet&Paneth
chr7_75950512_75951012	TI_Goblet&Macrophage
chr7_76106129_76106629	TI_Goblet&AC_Goblet
chr7_76294561_76295061	TI_Goblet&Fibroblast
chr7_76332018_76332518	TI_Goblet&AC_Goblet&EEC
chr7_77454631_77455131	TI_Goblet
chr7_77459237_77459737	TI_Goblet
chr7_77686606_77687106	TI_Goblet
chr7_79598342_79598842	TI_Goblet&Fibroblast
chr7_79622630_79623130	TI_Goblet
chr7_79624266_79624766	TI_Goblet
chr7_80705436_80705936	TI_Goblet&EEC
chr7_80770013_80770513	TI_Goblet&AC_Goblet
chr7_80873074_80873574	TI_Goblet
chr7_81151750_81152250	TI_Goblet&AC_Goblet
chr7_81374679_81375179	TI_Goblet
chr7_81478656_81479156	TI_Goblet
chr7_82953614_82954114	TI_Goblet&AC_Goblet&Tuft
chr7_82954144_82954644	TI_Goblet&AC_Goblet
chr7_84529334_84529834	TI_Goblet&AC_Goblet
chr7_85688218_85688718	TI_Goblet
chr7_92447152_92447652	TI_Goblet
chr7_93115698_93116198	TI_Goblet
chr7_93117802_93118302	TI_Goblet&CD8T&gdT&NaiveB&MemoryB&Neutrophil
chr7_93198482_93198982	TI_Goblet&AC_Goblet&BEST4
chr7_93212828_93213328	TI_Goblet&AC_Goblet&EEC
chr7_93213519_93214019	TI_Goblet&AC_Goblet
chr7_93218925_93219425	TI_Goblet&BEST4
chr7_93219439_93219939	TI_Goblet&BEST4&Macrophage
chr7_93219973_93220473	TI_Goblet&BEST4
chr7_93226283_93226783	TI_Goblet&AC_Goblet&Tuft&EEC&Paneth
chr7_94509250_94509750	TI_Goblet&AC_Goblet
chr7_94510029_94510529	TI_Goblet&Plasma
chr7_94980750_94981250	TI_Goblet
chr7_95323328_95323828	TI_Goblet
chr7_95649504_95650004	TI_Goblet
chr7_96689191_96689691	TI_Goblet&AC_Goblet
chr7_98211132_98211632	TI_Goblet&Plasma
chr7_98251410_98251910	TI_Goblet&AC_Goblet&Tuft
chr7_98348663_98349163	TI_Goblet&AC_Goblet
chr7_98359357_98359857	TI_Goblet
chr7_98372872_98373372	TI_Goblet&Endothelium
chr7_98373519_98374019	TI_Goblet&AC_Goblet&EEC
chr7_98374222_98374722	TI_Goblet
chr7_98376608_98377108	TI_Goblet
chr7_98387766_98388266	TI_Goblet&AC_Goblet&EEC
chr7_98400334_98400834	TI_Goblet&AC_Goblet
chr7_98922629_98923129	TI_Goblet&EEC
chr7_99023908_99024408	TI_Goblet&AC_Goblet
chr7_99274124_99274624	TI_Goblet
chr7_99422567_99423067	TI_Goblet&AC_Goblet&EEC
chr7_99686291_99686791	TI_Goblet
chr7_99980350_99980850	TI_Goblet&Tuft
chr7_100911423_100911923	TI_Goblet&BEST4
chr7_100926946_100927446	TI_Goblet
chr7_101014736_101015236	TI_Goblet
chr7_101700343_101700843	TI_Goblet
chr7_102470410_102470910	TI_Goblet&AC_Goblet
chr7_102992894_102993394	TI_Goblet&AC_Goblet
chr7_103271466_103271966	TI_Goblet
chr7_103392092_103392592	TI_Goblet&AC_Goblet
chr7_103393099_103393599	TI_Goblet
chr7_103395013_103395513	TI_Goblet
chr7_104228393_104228893	TI_Goblet&AC_Goblet
chr7_105261569_105262069	TI_Goblet&AC_Goblet
chr7_105269328_105269828	TI_Goblet&CD4T
chr7_105401550_105402050	TI_Goblet&BEST4&Macrophage
chr7_105521517_105522017	TI_Goblet
chr7_105759195_105759695	TI_Goblet&AC_Goblet
chr7_105787736_105788236	TI_Goblet
chr7_105934542_105935042	TI_Goblet&AC_Goblet&EEC
chr7_105935195_105935695	TI_Goblet&AC_Goblet&EEC
chr7_106009441_106009941	TI_Goblet&AC_Goblet
chr7_106012104_106012604	TI_Goblet
chr7_106603213_106603713	TI_Goblet
chr7_106822596_106823096	TI_Goblet
chr7_106826582_106827082	TI_Goblet
chr7_107197135_107197635	TI_Goblet&AC_Goblet
chr7_107201817_107202317	TI_Goblet&EEC
chr7_107224814_107225314	TI_Goblet
chr7_107233802_107234302	TI_Goblet
chr7_107235072_107235572	TI_Goblet
chr7_107255553_107256053	TI_Goblet&EEC
chr7_107291367_107291867	TI_Goblet
chr7_107315711_107316211	TI_Goblet
chr7_107318462_107318962	TI_Goblet&AC_Goblet
chr7_107494368_107494868	TI_Goblet&AC_Goblet
chr7_107612290_107612790	TI_Goblet
chr7_107676557_107677057	TI_Goblet
chr7_108351656_108352156	TI_Goblet&AC_Goblet&EEC
chr7_108393100_108393600	TI_Goblet&AC_Goblet
chr7_110524521_110525021	TI_Goblet&AC_Goblet
chr7_110568292_110568792	TI_Goblet&AC_Goblet
chr7_110677309_110677809	TI_Goblet&EEC
chr7_112450667_112451167	TI_Goblet&gdT
chr7_112480581_112481081	TI_Goblet&AC_Goblet
chr7_112558385_112558885	TI_Goblet
chr7_112692270_112692770	TI_Goblet
chr7_112696640_112697140	TI_Goblet
chr7_112705974_112706474	TI_Goblet
chr7_114254958_114255458	TI_Goblet
chr7_114533109_114533609	TI_Goblet&AC_Goblet&EEC
chr7_115133211_115133711	TI_Goblet&AC_Goblet
chr7_116216865_116217365	TI_Goblet&AC_Goblet
chr7_116404372_116404872	TI_Goblet
chr7_116430782_116431282	TI_Goblet&AC_Goblet
chr7_116438994_116439494	TI_Goblet
chr7_116518788_116519288	TI_Goblet
chr7_116526035_116526535	TI_Goblet&GC_B&MemoryB&Plasma&Fibroblast&Endothelium
chr7_116777951_116778451	TI_Goblet
chr7_116796401_116796901	TI_Goblet
chr7_116862193_116862693	TI_Goblet&NaiveB&MemoryB&Neutrophil
chr7_117088690_117089190	TI_Goblet&AC_Goblet
chr7_117097788_117098288	TI_Goblet&AC_Goblet&EEC
chr7_117573893_117574393	TI_Goblet
chr7_121639665_121640165	TI_Goblet
chr7_121707387_121707887	TI_Goblet
chr7_121712921_121713421	TI_Goblet&EEC
chr7_123782337_123782837	TI_Goblet&AC_Goblet
chr7_123824610_123825110	TI_Goblet&AC_Goblet&BEST4&EEC
chr7_123864857_123865357	TI_Goblet&AC_Goblet
chr7_124123008_124123508	TI_Goblet
chr7_127912901_127913401	TI_Goblet&AC_Goblet
chr7_129007539_129008039	TI_Goblet&AC_Goblet
chr7_129778707_129779207	TI_Goblet
chr7_129781710_129782210	TI_Goblet&AC_Goblet
chr7_129952128_129952628	TI_Goblet&MemoryB
chr7_129958543_129959043	TI_Goblet&AC_Goblet
chr7_131525748_131526248	TI_Goblet&AC_Goblet
chr7_131586173_131586673	TI_Goblet&AC_Goblet&Endothelium
chr7_131623113_131623613	TI_Goblet&AC_Goblet&Endothelium
chr7_131625690_131626190	TI_Goblet&Fibroblast&Endothelium
chr7_131627769_131628269	TI_Goblet&AC_Goblet&EEC
chr7_131652359_131652859	TI_Goblet&AC_Goblet
chr7_134341391_134341891	TI_Goblet
chr7_134355920_134356420	TI_Goblet
chr7_134356423_134356923	TI_Goblet&AC_Goblet&EEC
chr7_134419017_134419517	TI_Goblet
chr7_134419809_134420309	TI_Goblet
chr7_134552099_134552599	TI_Goblet&AC_Goblet
chr7_135285487_135285987	TI_Goblet
chr7_137952377_137952877	TI_Goblet
chr7_138195198_138195698	TI_Goblet&Fibroblast
chr7_138892764_138893264	TI_Goblet&EEC
chr7_139660287_139660787	TI_Goblet&AC_Goblet
chr7_139875859_139876359	TI_Goblet
chr7_139951059_139951559	TI_Goblet&EEC
chr7_140229010_140229510	TI_Goblet&AC_Goblet&NaiveB&MemoryB
chr7_140243455_140243955	TI_Goblet&AC_Goblet
chr7_140672032_140672532	TI_Goblet
chr7_141695716_141696216	TI_Goblet&AC_Goblet&EEC
chr7_141707527_141708027	TI_Goblet&AC_Goblet
chr7_141709691_141710191	TI_Goblet&AC_Goblet
chr7_142007612_142008112	TI_Goblet
chr7_142139458_142139958	TI_Goblet&EEC
chr7_142151461_142151961	TI_Goblet
chr7_142625175_142625675	TI_Goblet&AC_Goblet&EEC
chr7_143473995_143474495	TI_Goblet
chr7_144696033_144696533	TI_Goblet
chr7_148526777_148527277	TI_Goblet&AC_Goblet
chr7_149787420_149787920	TI_Goblet&Endothelium
chr7_149877627_149878127	TI_Goblet&AC_Goblet
chr7_149991785_149992285	TI_Goblet&AC_Goblet
chr7_150044410_150044910	TI_Goblet&AC_Goblet
chr7_150802102_150802602	TI_Goblet&AC_Goblet&EEC
chr7_151581075_151581575	TI_Goblet
chr7_151673182_151673682	TI_Goblet
chr7_151810413_151810913	TI_Goblet
chr7_151928602_151929102	TI_Goblet&AC_Goblet
chr7_151933143_151933643	TI_Goblet&EEC
chr7_152435746_152436246	TI_Goblet
chr7_154857215_154857715	TI_Goblet
chr7_155233996_155234496	TI_Goblet
chr7_155810515_155811015	TI_Goblet
chr7_155811515_155812015	TI_Goblet&AC_Goblet
chr7_155861457_155861957	TI_Goblet&AC_Goblet
chr7_155862003_155862503	TI_Goblet&AC_Goblet
chr7_155866098_155866598	TI_Goblet
chr7_155911739_155912239	TI_Goblet&AC_Goblet
chr7_155953962_155954462	TI_Goblet&AC_Goblet
chr7_155962276_155962776	TI_Goblet
chr7_156662242_156662742	TI_Goblet
chr7_157280356_157280856	TI_Goblet
chr7_157360530_157361030	TI_Goblet&AC_Goblet
chr7_157932340_157932840	TI_Goblet&AC_Goblet&EEC
chr7_158431388_158431888	TI_Goblet
chr7_158575930_158576430	TI_Goblet&AC_Goblet&Macrophage&Neutrophil
chr7_158580242_158580742	TI_Goblet&EEC
chr7_158583401_158583901	TI_Goblet
chr7_158585594_158586094	TI_Goblet&AC_Goblet
chr7_158586581_158587081	TI_Goblet&AC_Goblet&EEC
chr7_158589583_158590083	TI_Goblet
chr7_158591141_158591641	TI_Goblet&AC_Goblet
chr7_158631985_158632485	TI_Goblet
chr7_158816936_158817436	TI_Goblet
chr7_158818352_158818852	TI_Goblet&gdT&Plasma&Macrophage
chr7_158825508_158826008	TI_Goblet&gdT
chr7_158862723_158863223	TI_Goblet
chr7_158978831_158979331	TI_Goblet&Fibroblast
chr8_630814_631314	TI_Goblet&EEC&Mast
chr8_672497_672997	TI_Goblet&EEC&Paneth&Macrophage
chr8_1760015_1760515	TI_Goblet&CD4T&gdT
chr8_1831766_1832266	TI_Goblet
chr8_1975299_1975799	TI_Goblet
chr8_2034397_2034897	TI_Goblet&Tuft
chr8_6927932_6928432	TI_Goblet&AC_Goblet&Paneth
chr8_8628881_8629381	TI_Goblet&AC_Goblet
chr8_8970007_8970507	TI_Goblet
chr8_9078729_9079229	TI_Goblet
chr8_11059217_11059717	TI_Goblet&AC_Goblet&EEC&Plasma&Fibroblast
chr8_11201109_11201609	TI_Goblet&CD4T&CD8T&gdT&GC_B&NaiveB&MemoryB&Plasma
chr8_11275948_11276448	TI_Goblet
chr8_11457014_11457514	TI_Goblet&AC_Goblet&CD8T&GC_B&MemoryB
chr8_11462758_11463258	TI_Goblet&AC_Goblet&EEC
chr8_11651439_11651939	TI_Goblet&AC_Goblet
chr8_13210180_13210680	TI_Goblet
chr8_17338328_17338828	TI_Goblet&AC_Goblet&EEC
chr8_17471165_17471665	TI_Goblet&AC_Goblet
chr8_17644193_17644693	TI_Goblet&AC_Goblet
chr8_17679638_17680138	TI_Goblet&AC_Goblet
chr8_17924653_17925153	TI_Goblet
chr8_18238556_18239056	TI_Goblet
chr8_18320986_18321486	TI_Goblet
chr8_18691453_18691953	TI_Goblet&AC_Goblet
chr8_19010062_19010562	TI_Goblet&AC_Goblet
chr8_19212088_19212588	TI_Goblet
chr8_19769460_19769960	TI_Goblet
chr8_19887714_19888214	TI_Goblet&AC_Goblet&EEC
chr8_21159598_21160098	TI_Goblet
chr8_21173660_21174160	TI_Goblet&AC_Goblet
chr8_21174362_21174862	TI_Goblet
chr8_21192446_21192946	TI_Goblet&AC_Goblet&EEC
chr8_21234260_21234760	TI_Goblet&AC_Goblet&EEC
chr8_22014793_22015293	TI_Goblet&EEC
chr8_22140869_22141369	TI_Goblet
chr8_22219618_22220118	TI_Goblet
chr8_22255422_22255922	TI_Goblet&AC_Goblet
chr8_22558460_22558960	TI_Goblet&AC_Goblet&EEC
chr8_22564311_22564811	TI_Goblet&AC_Goblet
chr8_22652097_22652597	TI_Goblet
chr8_22744181_22744681	TI_Goblet
chr8_22756134_22756634	TI_Goblet
chr8_22767831_22768331	TI_Goblet
chr8_22768964_22769464	TI_Goblet
chr8_22815392_22815892	TI_Goblet&AC_Goblet
chr8_22915364_22915864	TI_Goblet&NaiveB
chr8_23070104_23070604	TI_Goblet
chr8_24349134_24349634	TI_Goblet&Plasma&Macrophage
chr8_26149427_26149927	TI_Goblet
chr8_26150207_26150707	TI_Goblet
chr8_26151310_26151810	TI_Goblet
chr8_26152418_26152918	TI_Goblet
chr8_26213303_26213803	TI_Goblet&AC_Goblet&EEC
chr8_26294798_26295298	TI_Goblet
chr8_26307801_26308301	TI_Goblet&EEC
chr8_26352061_26352561	TI_Goblet&AC_Goblet
chr8_26391006_26391506	TI_Goblet
chr8_26391620_26392120	TI_Goblet&AC_Goblet
chr8_26576318_26576818	TI_Goblet&AC_Goblet&GC_B&NaiveB&MemoryB
chr8_26576940_26577440	TI_Goblet&AC_Goblet&Fibroblast&Endothelium
chr8_26579785_26580285	TI_Goblet&Endothelium
chr8_26606740_26607240	TI_Goblet&AC_Goblet&EEC
chr8_26657921_26658421	TI_Goblet&AC_Goblet
chr8_26659089_26659589	TI_Goblet&AC_Goblet&EEC
chr8_27063300_27063800	TI_Goblet&AC_Goblet
chr8_27274329_27274829	TI_Goblet&GC_B
chr8_28385262_28385762	TI_Goblet
chr8_29028621_29029121	TI_Goblet&gdT&GC_B&MemoryB
chr8_29252053_29252553	TI_Goblet
chr8_29498160_29498660	TI_Goblet&CD8T&gdT
chr8_29524242_29524742	TI_Goblet
chr8_29555320_29555820	TI_Goblet
chr8_29557225_29557725	TI_Goblet
chr8_29661845_29662345	TI_Goblet
chr8_29665045_29665545	TI_Goblet
chr8_29675415_29675915	TI_Goblet
chr8_29680858_29681358	TI_Goblet&AC_Goblet&Plasma
chr8_29695781_29696281	TI_Goblet
chr8_29767641_29768141	TI_Goblet&AC_Goblet&EEC
chr8_29804991_29805491	TI_Goblet&AC_Goblet&EEC
chr8_29955581_29956081	TI_Goblet
chr8_29956165_29956665	TI_Goblet&AC_Goblet
chr8_29974775_29975275	TI_Goblet
chr8_30019582_30020082	TI_Goblet&EEC
chr8_30685893_30686393	TI_Goblet
chr8_30698149_30698649	TI_Goblet&AC_Goblet
chr8_30806727_30807227	TI_Goblet
chr8_34079517_34080017	TI_Goblet&AC_Goblet&EEC&Fibroblast
chr8_34126147_34126647	TI_Goblet&AC_Goblet
chr8_34136933_34137433	TI_Goblet&AC_Goblet
chr8_34377073_34377573	TI_Goblet
chr8_34481786_34482286	TI_Goblet&AC_Goblet&EEC
chr8_36576122_36576622	TI_Goblet&AC_Goblet
chr8_37142665_37143165	TI_Goblet&AC_Goblet&EEC&Fibroblast
chr8_37143226_37143726	TI_Goblet&EEC&Fibroblast
chr8_37239602_37240102	TI_Goblet&EEC&CD4T
chr8_37242965_37243465	TI_Goblet
chr8_37296899_37297399	TI_Goblet&AC_Goblet
chr8_37302025_37302525	TI_Goblet&BEST4
chr8_37302565_37303065	TI_Goblet&AC_Goblet&BEST4&EEC
chr8_37328263_37328763	TI_Goblet
chr8_37331004_37331504	TI_Goblet
chr8_37366603_37367103	TI_Goblet
chr8_37385759_37386259	TI_Goblet
chr8_37420939_37421439	TI_Goblet&AC_Goblet
chr8_37422717_37423217	TI_Goblet&AC_Goblet
chr8_37424503_37425003	TI_Goblet&AC_Goblet
chr8_37460535_37461035	TI_Goblet
chr8_37561775_37562275	TI_Goblet
chr8_37591312_37591812	TI_Goblet&Tuft&Macrophage
chr8_37637274_37637774	TI_Goblet&AC_Goblet&EEC&Fibroblast
chr8_37872715_37873215	TI_Goblet
chr8_37898706_37899206	TI_Goblet
chr8_38056772_38057272	TI_Goblet
chr8_38754223_38754723	TI_Goblet
chr8_38761270_38761770	TI_Goblet
chr8_38767351_38767851	TI_Goblet
chr8_38927534_38928034	TI_Goblet&CD8T&gdT
chr8_39032254_39032754	TI_Goblet&AC_Goblet
chr8_40023958_40024458	TI_Goblet
chr8_40065398_40065898	TI_Goblet
chr8_40112923_40113423	TI_Goblet
chr8_42109817_42110317	TI_Goblet
chr8_42295467_42295967	TI_Goblet
chr8_42297964_42298464	TI_Goblet&AC_Goblet&Endothelium
chr8_42412747_42413247	TI_Goblet&Macrophage&DC&Fibroblast&Endothelium
chr8_47202011_47202511	TI_Goblet
chr8_48177963_48178463	TI_Goblet&EEC&Fibroblast
chr8_52014228_52014728	TI_Goblet
chr8_52046746_52047246	TI_Goblet
chr8_52392573_52393073	TI_Goblet&AC_Goblet
chr8_52981965_52982465	TI_Goblet
chr8_55758011_55758511	TI_Goblet&AC_Goblet&BEST4
chr8_55758834_55759334	TI_Goblet&AC_Goblet
chr8_55759804_55760304	TI_Goblet&AC_Goblet
chr8_55765786_55766286	TI_Goblet&EEC
chr8_55893085_55893585	TI_Goblet&GC_B&NaiveB&MemoryB
chr8_55988831_55989331	TI_Goblet&EEC
chr8_57000251_57000751	TI_Goblet&CD4T
chr8_57868949_57869449	TI_Goblet&EEC
chr8_57869468_57869968	TI_Goblet
chr8_57926424_57926924	TI_Goblet
chr8_58714044_58714544	TI_Goblet
chr8_58715163_58715663	TI_Goblet
chr8_58772944_58773444	TI_Goblet
chr8_58783851_58784351	TI_Goblet&AC_Goblet
chr8_58785020_58785520	TI_Goblet&AC_Goblet&EEC
chr8_58801311_58801811	TI_Goblet&AC_Goblet&CD4T&CD8T&gdT&NK&Fibroblast
chr8_58802113_58802613	TI_Goblet&AC_Goblet&CD8T&gdT&Fibroblast
chr8_58841971_58842471	TI_Goblet
chr8_58845002_58845502	TI_Goblet&AC_Goblet
chr8_58858285_58858785	TI_Goblet&EEC&Plasma&Fibroblast
chr8_58862156_58862656	TI_Goblet
chr8_58934629_58935129	TI_Goblet
chr8_59462243_59462743	TI_Goblet
chr8_59592160_59592660	TI_Goblet
chr8_59786619_59787119	TI_Goblet&EEC
chr8_59960351_59960851	TI_Goblet&AC_Goblet&Paneth
chr8_60018162_60018662	TI_Goblet
chr8_60051467_60051967	TI_Goblet&AC_Goblet&Plasma
chr8_60154704_60155204	TI_Goblet&AC_Goblet&EEC
chr8_60156350_60156850	TI_Goblet&AC_Goblet
chr8_60210512_60211012	TI_Goblet
chr8_60233844_60234344	TI_Goblet
chr8_60285985_60286485	TI_Goblet&AC_Goblet&EEC
chr8_60286538_60287038	TI_Goblet&AC_Goblet
chr8_60337396_60337896	TI_Goblet&AC_Goblet&EEC
chr8_60583486_60583986	TI_Goblet&AC_Goblet&EEC&Fibroblast
chr8_60583991_60584491	TI_Goblet&Neutrophil
chr8_60627296_60627796	TI_Goblet&AC_Goblet
chr8_60729339_60729839	TI_Goblet
chr8_60736069_60736569	TI_Goblet&Neutrophil
chr8_60899675_60900175	TI_Goblet&AC_Goblet&Neutrophil
chr8_60908706_60909206	TI_Goblet&AC_Goblet&EEC&Plasma&Macrophage
chr8_60912710_60913210	TI_Goblet&AC_Goblet
chr8_61076471_61076971	TI_Goblet
chr8_66880852_66881352	TI_Goblet
chr8_70181254_70181754	TI_Goblet
chr8_70259750_70260250	TI_Goblet
chr8_70298219_70298719	TI_Goblet
chr8_70342811_70343311	TI_Goblet&AC_Goblet
chr8_70649578_70650078	TI_Goblet&EEC
chr8_70668921_70669421	TI_Goblet
chr8_71658537_71659037	TI_Goblet&AC_Goblet&EEC
chr8_71774956_71775456	TI_Goblet&AC_Goblet
chr8_72013830_72014330	TI_Goblet&EEC&Fibroblast
chr8_72075395_72075895	TI_Goblet&AC_Goblet&Fibroblast
chr8_72087763_72088263	TI_Goblet
chr8_72088372_72088872	TI_Goblet
chr8_72089817_72090317	TI_Goblet&AC_Goblet
chr8_72090330_72090830	TI_Goblet
chr8_72094009_72094509	TI_Goblet&EEC
chr8_72099086_72099586	TI_Goblet&AC_Goblet
chr8_72099791_72100291	TI_Goblet&AC_Goblet
chr8_72107272_72107772	TI_Goblet&Fibroblast
chr8_72774847_72775347	TI_Goblet&EEC
chr8_72775376_72775876	TI_Goblet&EEC
chr8_72778833_72779333	TI_Goblet&AC_Goblet&EEC
chr8_72784256_72784756	TI_Goblet&AC_Goblet&EEC
chr8_72795870_72796370	TI_Goblet&AC_Goblet&EEC
chr8_72815291_72815791	TI_Goblet
chr8_72822039_72822539	TI_Goblet&EEC
chr8_72823003_72823503	TI_Goblet&AC_Goblet&EEC
chr8_72847114_72847614	TI_Goblet&EEC
chr8_73295333_73295833	TI_Goblet
chr8_73555069_73555569	TI_Goblet
chr8_74394453_74394953	TI_Goblet&AC_Goblet&EEC
chr8_74395390_74395890	TI_Goblet&AC_Goblet
chr8_75317726_75318226	TI_Goblet
chr8_75408843_75409343	TI_Goblet
chr8_75472749_75473249	TI_Goblet
chr8_77968846_77969346	TI_Goblet&AC_Goblet&EEC
chr8_78006378_78006878	TI_Goblet
chr8_78006939_78007439	TI_Goblet&AC_Goblet&EEC
chr8_80073323_80073823	TI_Goblet
chr8_80078249_80078749	TI_Goblet&AC_Goblet
chr8_80078755_80079255	TI_Goblet
chr8_80083184_80083684	TI_Goblet&AC_Goblet
chr8_80143279_80143779	TI_Goblet&GC_B&NaiveB
chr8_80167217_80167717	TI_Goblet&EEC&GC_B&NaiveB&MemoryB&Plasma
chr8_80167749_80168249	TI_Goblet&EEC&GC_B
chr8_80751024_80751524	TI_Goblet&AC_Goblet
chr8_81011016_81011516	TI_Goblet&BEST4
chr8_81166127_81166627	TI_Goblet
chr8_81184504_81185004	TI_Goblet&EEC
chr8_81593006_81593506	TI_Goblet&AC_Goblet&EEC
chr8_81633176_81633676	TI_Goblet&AC_Goblet
chr8_84020133_84020633	TI_Goblet
chr8_84103310_84103810	TI_Goblet&AC_Goblet
chr8_84120655_84121155	TI_Goblet&AC_Goblet
chr8_85346629_85347129	TI_Goblet
chr8_86173828_86174328	TI_Goblet&EEC
chr8_86305275_86305775	TI_Goblet&Fibroblast
chr8_91076280_91076780	TI_Goblet
chr8_91099746_91100246	TI_Goblet
chr8_92044645_92045145	TI_Goblet&EEC
chr8_92098579_92099079	TI_Goblet&EEC
chr8_92702659_92703159	TI_Goblet&AC_Goblet&EEC
chr8_93338723_93339223	TI_Goblet&EEC&Plasma&Fibroblast
chr8_93412661_93413161	TI_Goblet
chr8_93483413_93483913	TI_Goblet
chr8_93696488_93696988	TI_Goblet&AC_Goblet&EEC
chr8_94188730_94189230	TI_Goblet&AC_Goblet
chr8_94693060_94693560	TI_Goblet&AC_Goblet
chr8_94951338_94951838	TI_Goblet&AC_Goblet&EEC
chr8_95210067_95210567	TI_Goblet&AC_Goblet&Paneth
chr8_95258665_95259165	TI_Goblet&AC_Goblet
chr8_95274544_95275044	TI_Goblet
chr8_95317434_95317934	TI_Goblet&AC_Goblet&Paneth
chr8_97870853_97871353	TI_Goblet&AC_Goblet&EEC
chr8_98292362_98292862	TI_Goblet&Endothelium
chr8_98297771_98298271	TI_Goblet&AC_Goblet
chr8_98305945_98306445	TI_Goblet&AC_Goblet
chr8_99770114_99770614	TI_Goblet&AC_Goblet&EEC
chr8_99770655_99771155	TI_Goblet&AC_Goblet&EEC
chr8_100400819_100401319	TI_Goblet&AC_Goblet&EEC
chr8_100708558_100709058	TI_Goblet
chr8_100942883_100943383	TI_Goblet
chr8_100952438_100952938	TI_Goblet
chr8_101142315_101142815	TI_Goblet
chr8_101143741_101144241	TI_Goblet
chr8_101153685_101154185	TI_Goblet
chr8_101166954_101167454	TI_Goblet&AC_Goblet&NaiveB&MemoryB
chr8_101223784_101224284	TI_Goblet
chr8_101231644_101232144	TI_Goblet&AC_Goblet&EEC
chr8_101253108_101253608	TI_Goblet
chr8_101255763_101256263	TI_Goblet&EEC
chr8_101260249_101260749	TI_Goblet
chr8_101263001_101263501	TI_Goblet&EEC
chr8_101273968_101274468	TI_Goblet&AC_Goblet
chr8_101451091_101451591	TI_Goblet&AC_Goblet
chr8_101463619_101464119	TI_Goblet&AC_Goblet
chr8_101573230_101573730	TI_Goblet
chr8_101741169_101741669	TI_Goblet&AC_Goblet
chr8_101756904_101757404	TI_Goblet&AC_Goblet
chr8_101759944_101760444	TI_Goblet&AC_Goblet&EEC
chr8_101761154_101761654	TI_Goblet&AC_Goblet&EEC&Fibroblast
chr8_101860357_101860857	TI_Goblet
chr8_101861375_101861875	TI_Goblet&AC_Goblet
chr8_101866850_101867350	TI_Goblet
chr8_101884158_101884658	TI_Goblet
chr8_102096331_102096831	TI_Goblet&AC_Goblet&gdT
chr8_102847974_102848474	TI_Goblet
chr8_103501635_103502135	TI_Goblet&EEC
chr8_106434813_106435313	TI_Goblet
chr8_109229003_109229503	TI_Goblet&EEC
chr8_109474851_109475351	TI_Goblet
chr8_109478272_109478772	TI_Goblet
chr8_109592382_109592882	TI_Goblet&AC_Goblet&GC_B
chr8_109600720_109601220	TI_Goblet
chr8_109604604_109605104	TI_Goblet&EEC
chr8_109607740_109608240	TI_Goblet&AC_Goblet&EEC
chr8_110046513_110047013	TI_Goblet
chr8_110133783_110134283	TI_Goblet
chr8_110136442_110136942	TI_Goblet&AC_Goblet
chr8_110236066_110236566	TI_Goblet&AC_Goblet
chr8_112268009_112268509	TI_Goblet
chr8_117713316_117713816	TI_Goblet&AC_Goblet&Fibroblast
chr8_117747903_117748403	TI_Goblet
chr8_117902288_117902788	TI_Goblet&EEC
chr8_118780086_118780586	TI_Goblet
chr8_118850057_118850557	TI_Goblet&AC_Goblet
chr8_118861611_118862111	TI_Goblet
chr8_118897078_118897578	TI_Goblet&AC_Goblet&EEC&Paneth
chr8_118906084_118906584	TI_Goblet&AC_Goblet
chr8_118912962_118913462	TI_Goblet&EEC
chr8_118914267_118914767	TI_Goblet&AC_Goblet&EEC
chr8_118922310_118922810	TI_Goblet
chr8_118951460_118951960	TI_Goblet&AC_Goblet&EEC
chr8_118951976_118952476	TI_Goblet&AC_Goblet
chr8_119133124_119133624	TI_Goblet&AC_Goblet
chr8_119151689_119152189	TI_Goblet&AC_Goblet
chr8_119219279_119219779	TI_Goblet&AC_Goblet
chr8_119579607_119580107	TI_Goblet&EEC
chr8_119588954_119589454	TI_Goblet&AC_Goblet&EEC
chr8_119655069_119655569	TI_Goblet&AC_Goblet&EEC&Neutrophil
chr8_119723473_119723973	TI_Goblet
chr8_120434235_120434735	TI_Goblet&AC_Goblet
chr8_123733323_123733823	TI_Goblet&AC_Goblet&EEC
chr8_123907000_123907500	TI_Goblet&AC_Goblet&BEST4
chr8_123912761_123913261	TI_Goblet&AC_Goblet
chr8_123914280_123914780	TI_Goblet&AC_Goblet
chr8_123915043_123915543	TI_Goblet&AC_Goblet
chr8_123915809_123916309	TI_Goblet
chr8_123916538_123917038	TI_Goblet&AC_Goblet
chr8_123917176_123917676	TI_Goblet
chr8_123917777_123918277	TI_Goblet
chr8_123918299_123918799	TI_Goblet
chr8_123918905_123919405	TI_Goblet
chr8_123919720_123920220	TI_Goblet
chr8_123921481_123921981	TI_Goblet
chr8_123923972_123924472	TI_Goblet
chr8_123925693_123926193	TI_Goblet
chr8_123926196_123926696	TI_Goblet
chr8_123926926_123927426	TI_Goblet
chr8_123928635_123929135	TI_Goblet
chr8_123932696_123933196	TI_Goblet
chr8_123935814_123936314	TI_Goblet
chr8_123936325_123936825	TI_Goblet
chr8_123937781_123938281	TI_Goblet&AC_Goblet
chr8_123939892_123940392	TI_Goblet
chr8_123941202_123941702	TI_Goblet
chr8_123944560_123945060	TI_Goblet
chr8_123947562_123948062	TI_Goblet&AC_Goblet
chr8_123949479_123949979	TI_Goblet
chr8_123950205_123950705	TI_Goblet
chr8_123951922_123952422	TI_Goblet&Macrophage
chr8_123952932_123953432	TI_Goblet&AC_Goblet
chr8_123953449_123953949	TI_Goblet
chr8_123954072_123954572	TI_Goblet
chr8_123954635_123955135	TI_Goblet
chr8_123955941_123956441	TI_Goblet
chr8_123956913_123957413	TI_Goblet&AC_Goblet
chr8_123957573_123958073	TI_Goblet&AC_Goblet
chr8_123964325_123964825	TI_Goblet
chr8_123976927_123977427	TI_Goblet
chr8_123979296_123979796	TI_Goblet&Macrophage
chr8_123982552_123983052	TI_Goblet
chr8_123984348_123984848	TI_Goblet
chr8_124006568_124007068	TI_Goblet
chr8_124563531_124564031	TI_Goblet&AC_Goblet&EEC
chr8_124768847_124769347	TI_Goblet&EEC
chr8_124780340_124780840	TI_Goblet&AC_Goblet&EEC&Paneth
chr8_125001174_125001674	TI_Goblet
chr8_125143563_125144063	TI_Goblet&AC_Goblet
chr8_125167716_125168216	TI_Goblet
chr8_125174555_125175055	TI_Goblet
chr8_125386167_125386667	TI_Goblet&AC_Goblet&EEC&Paneth
chr8_125543544_125544044	TI_Goblet&EEC
chr8_125546126_125546626	TI_Goblet&EEC&GC_B&Plasma&Fibroblast
chr8_125686166_125686666	TI_Goblet&AC_Goblet
chr8_127560333_127560833	TI_Goblet
chr8_127566844_127567344	TI_Goblet&AC_Goblet&MemoryB
chr8_127573295_127573795	TI_Goblet
chr8_128272031_128272531	TI_Goblet
chr8_130186230_130186730	TI_Goblet&AC_Goblet
chr8_130186756_130187256	TI_Goblet&AC_Goblet
chr8_132207946_132208446	TI_Goblet
chr8_133000044_133000544	TI_Goblet
chr8_133049569_133050069	TI_Goblet&AC_Goblet
chr8_133293345_133293845	TI_Goblet&EEC
chr8_133318948_133319448	TI_Goblet
chr8_133351512_133352012	TI_Goblet
chr8_133432007_133432507	TI_Goblet
chr8_134005714_134006214	TI_Goblet&AC_Goblet
chr8_134006589_134007089	TI_Goblet&AC_Goblet&EEC
chr8_134546556_134547056	TI_Goblet&Fibroblast
chr8_135397742_135398242	TI_Goblet&AC_Goblet
chr8_135484750_135485250	TI_Goblet&EEC
chr8_135641937_135642437	TI_Goblet
chr8_136652833_136653333	TI_Goblet&BEST4
chr8_138134680_138135180	TI_Goblet
chr8_138162564_138163064	TI_Goblet
chr8_138255410_138255910	TI_Goblet&Macrophage&Fibroblast
chr8_138276076_138276576	TI_Goblet&AC_Goblet&EEC
chr8_138276745_138277245	TI_Goblet&EEC
chr8_139895742_139896242	TI_Goblet&EEC
chr8_139953441_139953941	TI_Goblet&AC_Goblet
chr8_140008376_140008876	TI_Goblet&EEC
chr8_140292027_140292527	TI_Goblet&EEC
chr8_140341840_140342340	TI_Goblet&AC_Goblet
chr8_140799006_140799506	TI_Goblet&AC_Goblet&BEST4&EEC
chr8_141001172_141001672	TI_Goblet
chr8_141097616_141098116	TI_Goblet&AC_Goblet
chr8_141117317_141117817	TI_Goblet&AC_Goblet&Endothelium
chr8_141228340_141228840	TI_Goblet&AC_Goblet&EEC&Neutrophil
chr8_141338580_141339080	TI_Goblet&AC_Goblet&BEST4
chr8_141343416_141343916	TI_Goblet&AC_Goblet
chr8_141346834_141347334	TI_Goblet&Fibroblast
chr8_142007237_142007737	TI_Goblet&AC_Goblet
chr8_142008210_142008710	TI_Goblet&AC_Goblet
chr8_142044108_142044608	TI_Goblet&EEC
chr8_142389666_142390166	TI_Goblet&AC_Goblet&EEC
chr8_142401983_142402483	TI_Goblet&Tuft&EEC
chr8_142745385_142745885	TI_Goblet
chr8_142945826_142946326	TI_Goblet&AC_Goblet&EEC&Paneth
chr8_142947507_142948007	TI_Goblet&AC_Goblet&EEC
chr8_143169229_143169729	TI_Goblet&BEST4&EEC
chr8_143173192_143173692	TI_Goblet
chr8_143195563_143196063	TI_Goblet
chr8_143196261_143196761	TI_Goblet
chr8_143552013_143552513	TI_Goblet
chr8_143596293_143596793	TI_Goblet&AC_Goblet
chr8_143736445_143736945	TI_Goblet
chr8_143740428_143740928	TI_Goblet&AC_Goblet
chr8_143942454_143942954	TI_Goblet
chr8_143948980_143949480	TI_Goblet
chr8_143951307_143951807	TI_Goblet&AC_Goblet&Tuft&Fibroblast
chr8_143952640_143953140	TI_Goblet&Endothelium
chr8_144167306_144167806	TI_Goblet
chr8_144467551_144468051	TI_Goblet
chr8_144507988_144508488	TI_Goblet&Macrophage&DC
chr9_214871_215371	TI_Goblet&AC_Goblet&Tuft&CD8T&gdT&GC_B&NaiveB&MemoryB&Plasma&Macrophage&Neutrophil
chr9_216779_217279	TI_Goblet
chr9_224588_225088	TI_Goblet&AC_Goblet&EEC&gdT&NK
chr9_225096_225596	TI_Goblet&AC_Goblet&Tuft&EEC
chr9_281940_282440	TI_Goblet&BEST4&CD4T&CD8T&gdT
chr9_494675_495175	TI_Goblet&AC_Goblet
chr9_495687_496187	TI_Goblet
chr9_2150273_2150773	TI_Goblet
chr9_3490928_3491428	TI_Goblet&AC_Goblet&EEC
chr9_4028611_4029111	TI_Goblet
chr9_4657711_4658211	TI_Goblet&AC_Goblet
chr9_4983729_4984229	TI_Goblet
chr9_5953970_5954470	TI_Goblet
chr9_6241657_6242157	TI_Goblet
chr9_6899227_6899727	TI_Goblet&EEC
chr9_6958692_6959192	TI_Goblet
chr9_7118612_7119112	TI_Goblet
chr9_7478735_7479235	TI_Goblet
chr9_7488932_7489432	TI_Goblet&AC_Goblet
chr9_8697509_8698009	TI_Goblet&AC_Goblet
chr9_8706941_8707441	TI_Goblet&AC_Goblet
chr9_8709652_8710152	TI_Goblet
chr9_8802196_8802696	TI_Goblet&AC_Goblet
chr9_8806291_8806791	TI_Goblet
chr9_13790005_13790505	TI_Goblet&AC_Goblet
chr9_14158269_14158769	TI_Goblet
chr9_14158837_14159337	TI_Goblet
chr9_14573279_14573779	TI_Goblet&BEST4
chr9_14967847_14968347	TI_Goblet
chr9_14983578_14984078	TI_Goblet
chr9_15286353_15286853	TI_Goblet&AC_Goblet&EEC
chr9_15307606_15308106	TI_Goblet&CD8T&Plasma
chr9_15350047_15350547	TI_Goblet&AC_Goblet
chr9_16045790_16046290	TI_Goblet
chr9_16131278_16131778	TI_Goblet
chr9_16132205_16132705	TI_Goblet&AC_Goblet
chr9_16132946_16133446	TI_Goblet&AC_Goblet
chr9_16133748_16134248	TI_Goblet&AC_Goblet
chr9_16267265_16267765	TI_Goblet&AC_Goblet&EEC
chr9_16327686_16328186	TI_Goblet&AC_Goblet
chr9_16413400_16413900	TI_Goblet&EEC&Macrophage&Fibroblast
chr9_16414441_16414941	TI_Goblet&AC_Goblet&EEC
chr9_16600112_16600612	TI_Goblet
chr9_17065067_17065567	TI_Goblet
chr9_17268445_17268945	TI_Goblet
chr9_17627529_17628029	TI_Goblet&AC_Goblet&EEC&Paneth
chr9_18453171_18453671	TI_Goblet
chr9_18849113_18849613	TI_Goblet&AC_Goblet
chr9_19090446_19090946	TI_Goblet
chr9_19397831_19398331	TI_Goblet&AC_Goblet
chr9_19404295_19404795	TI_Goblet&AC_Goblet
chr9_19408056_19408556	TI_Goblet&CD8T&Plasma&Endothelium
chr9_19929265_19929765	TI_Goblet
chr9_20377751_20378251	TI_Goblet
chr9_20379608_20380108	TI_Goblet&AC_Goblet
chr9_20391105_20391605	TI_Goblet
chr9_20402175_20402675	TI_Goblet
chr9_20405570_20406070	TI_Goblet
chr9_20611919_20612419	TI_Goblet
chr9_21364479_21364979	TI_Goblet&AC_Goblet
chr9_21600729_21601229	TI_Goblet&AC_Goblet
chr9_22119342_22119842	TI_Goblet
chr9_22142649_22143149	TI_Goblet
chr9_22144806_22145306	TI_Goblet&AC_Goblet
chr9_25674049_25674549	TI_Goblet
chr9_25802593_25803093	TI_Goblet
chr9_27188354_27188854	TI_Goblet&AC_Goblet
chr9_27459649_27460149	TI_Goblet
chr9_27569318_27569818	TI_Goblet&AC_Goblet
chr9_27654636_27655136	TI_Goblet
chr9_27663376_27663876	TI_Goblet
chr9_27677839_27678339	TI_Goblet&EEC
chr9_33231229_33231729	TI_Goblet
chr9_33232230_33232730	TI_Goblet
chr9_33233366_33233866	TI_Goblet
chr9_33233918_33234418	TI_Goblet&AC_Goblet
chr9_33234786_33235286	TI_Goblet&AC_Goblet
chr9_33240418_33240918	TI_Goblet&AC_Goblet
chr9_33241222_33241722	TI_Goblet&AC_Goblet
chr9_33241996_33242496	TI_Goblet
chr9_33242649_33243149	TI_Goblet
chr9_33252084_33252584	TI_Goblet&AC_Goblet
chr9_33416975_33417475	TI_Goblet
chr9_33418013_33418513	TI_Goblet&AC_Goblet
chr9_33440153_33440653	TI_Goblet
chr9_33763568_33764068	TI_Goblet
chr9_33916439_33916939	TI_Goblet
chr9_34214396_34214896	TI_Goblet
chr9_34279438_34279938	TI_Goblet&AC_Goblet&Endothelium
chr9_34660059_34660559	TI_Goblet&AC_Goblet
chr9_34668233_34668733	TI_Goblet&AC_Goblet
chr9_34674410_34674910	TI_Goblet&AC_Goblet&BEST4&EEC
chr9_35169670_35170170	TI_Goblet
chr9_35182392_35182892	TI_Goblet
chr9_35186503_35187003	TI_Goblet&AC_Goblet
chr9_35257854_35258354	TI_Goblet&EEC
chr9_35488462_35488962	TI_Goblet
chr9_35675134_35675634	TI_Goblet&AC_Goblet
chr9_35708625_35709125	TI_Goblet&AC_Goblet
chr9_35730696_35731196	TI_Goblet
chr9_35795637_35796137	TI_Goblet
chr9_35798668_35799168	TI_Goblet&EEC
chr9_35964993_35965493	TI_Goblet&AC_Goblet&BEST4
chr9_36862067_36862567	TI_Goblet
chr9_37333351_37333851	TI_Goblet&NaiveB
chr9_37444877_37445377	TI_Goblet&EEC
chr9_37970167_37970667	TI_Goblet&Macrophage
chr9_37987996_37988496	TI_Goblet
chr9_37994257_37994757	TI_Goblet&EEC&Macrophage
chr9_37994910_37995410	TI_Goblet&Plasma&Macrophage&DC&Fibroblast
chr9_38022957_38023457	TI_Goblet&AC_Goblet&EEC&Paneth
chr9_38044651_38045151	TI_Goblet
chr9_38062471_38062971	TI_Goblet&AC_Goblet
chr9_38067188_38067688	TI_Goblet&Endothelium
chr9_38106416_38106916	TI_Goblet&EEC
chr9_68743524_68744024	TI_Goblet
chr9_68827753_68828253	TI_Goblet
chr9_69180622_69181122	TI_Goblet&EEC&DC
chr9_69280130_69280630	TI_Goblet
chr9_69672808_69673308	TI_Goblet&Macrophage&Fibroblast&Endothelium
chr9_69718085_69718585	TI_Goblet&AC_Goblet
chr9_70420716_70421216	TI_Goblet&AC_Goblet&Macrophage&Fibroblast&Endothelium
chr9_70472465_70472965	TI_Goblet
chr9_71725890_71726390	TI_Goblet&EEC
chr9_72038353_72038853	TI_Goblet&EEC
chr9_72089154_72089654	TI_Goblet
chr9_72089669_72090169	TI_Goblet
chr9_72126171_72126671	TI_Goblet
chr9_72156519_72157019	TI_Goblet
chr9_72213860_72214360	TI_Goblet
chr9_72297380_72297880	TI_Goblet
chr9_72478132_72478632	TI_Goblet&AC_Goblet&Endothelium
chr9_72872702_72873202	TI_Goblet&AC_Goblet
chr9_72883842_72884342	TI_Goblet&AC_Goblet
chr9_72945326_72945826	TI_Goblet
chr9_72997642_72998142	TI_Goblet&AC_Goblet&EEC
chr9_73022900_73023400	TI_Goblet
chr9_73109202_73109702	TI_Goblet&AC_Goblet
chr9_73133927_73134427	TI_Goblet&AC_Goblet&Tuft
chr9_73164713_73165213	TI_Goblet&AC_Goblet&EEC&Neutrophil
chr9_76180572_76181072	TI_Goblet&Fibroblast
chr9_76342799_76343299	TI_Goblet
chr9_76620300_76620800	TI_Goblet&EEC
chr9_76620977_76621477	TI_Goblet&EEC
chr9_76676775_76677275	TI_Goblet&EEC
chr9_76817323_76817823	TI_Goblet&EEC
chr9_76875466_76875966	TI_Goblet
chr9_76887282_76887782	TI_Goblet
chr9_76901750_76902250	TI_Goblet
chr9_77408514_77409014	TI_Goblet
chr9_77455243_77455743	TI_Goblet&AC_Goblet
chr9_77471550_77472050	TI_Goblet&AC_Goblet
chr9_77474965_77475465	TI_Goblet&AC_Goblet
chr9_77497570_77498070	TI_Goblet&AC_Goblet
chr9_77555057_77555557	TI_Goblet
chr9_77576586_77577086	TI_Goblet&AC_Goblet
chr9_77609763_77610263	TI_Goblet
chr9_77875230_77875730	TI_Goblet
chr9_77887619_77888119	TI_Goblet
chr9_77978375_77978875	TI_Goblet&AC_Goblet
chr9_78004457_78004957	TI_Goblet
chr9_78296791_78297291	TI_Goblet&AC_Goblet&CD4T&Plasma
chr9_78312092_78312592	TI_Goblet&AC_Goblet&EEC
chr9_82392201_82392701	TI_Goblet
chr9_82597704_82598204	TI_Goblet&AC_Goblet&EEC&Fibroblast
chr9_82621376_82621876	TI_Goblet&AC_Goblet
chr9_82781228_82781728	TI_Goblet
chr9_82782363_82782863	TI_Goblet
chr9_82791596_82792096	TI_Goblet&AC_Goblet
chr9_82810896_82811396	TI_Goblet
chr9_82934923_82935423	TI_Goblet&AC_Goblet
chr9_83033215_83033715	TI_Goblet
chr9_83047430_83047930	TI_Goblet&AC_Goblet
chr9_83060503_83061003	TI_Goblet&AC_Goblet
chr9_83075867_83076367	TI_Goblet
chr9_83130495_83130995	TI_Goblet&AC_Goblet
chr9_83132705_83133205	TI_Goblet&AC_Goblet
chr9_83133247_83133747	TI_Goblet&AC_Goblet
chr9_83137552_83138052	TI_Goblet
chr9_83138127_83138627	TI_Goblet&AC_Goblet
chr9_83138656_83139156	TI_Goblet&AC_Goblet
chr9_83139329_83139829	TI_Goblet
chr9_83140005_83140505	TI_Goblet&AC_Goblet
chr9_83154252_83154752	TI_Goblet
chr9_83166348_83166848	TI_Goblet&AC_Goblet
chr9_83437069_83437569	TI_Goblet&AC_Goblet
chr9_83438875_83439375	TI_Goblet
chr9_83439521_83440021	TI_Goblet
chr9_83449093_83449593	TI_Goblet&AC_Goblet&Fibroblast
chr9_83451203_83451703	TI_Goblet&AC_Goblet
chr9_83459130_83459630	TI_Goblet
chr9_83536267_83536767	TI_Goblet
chr9_84002262_84002762	TI_Goblet&AC_Goblet&CD8T&gdT
chr9_84123094_84123594	TI_Goblet
chr9_84129537_84130037	TI_Goblet
chr9_84136068_84136568	TI_Goblet&AC_Goblet&EEC
chr9_84136816_84137316	TI_Goblet&AC_Goblet
chr9_84146599_84147099	TI_Goblet
chr9_84277596_84278096	TI_Goblet&AC_Goblet
chr9_87567007_87567507	TI_Goblet&Tuft
chr9_87567555_87568055	TI_Goblet
chr9_87586295_87586795	TI_Goblet
chr9_87675582_87676082	TI_Goblet
chr9_88143120_88143620	TI_Goblet&AC_Goblet&EEC
chr9_88435875_88436375	TI_Goblet
chr9_88460537_88461037	TI_Goblet
chr9_89603605_89604105	TI_Goblet&Tuft
chr9_89664901_89665401	TI_Goblet&AC_Goblet&Tuft
chr9_89674930_89675430	TI_Goblet&AC_Goblet&EEC&Fibroblast
chr9_89675510_89676010	TI_Goblet
chr9_90192433_90192933	TI_Goblet&AC_Goblet
chr9_91156823_91157323	TI_Goblet&AC_Goblet
chr9_91391770_91392270	TI_Goblet
chr9_92377768_92378268	TI_Goblet
chr9_93086606_93087106	TI_Goblet
chr9_93455950_93456450	TI_Goblet
chr9_93465829_93466329	TI_Goblet
chr9_93500270_93500770	TI_Goblet
chr9_93996352_93996852	TI_Goblet&BEST4
chr9_94234892_94235392	TI_Goblet&AC_Goblet
chr9_94278121_94278621	TI_Goblet
chr9_94278728_94279228	TI_Goblet&AC_Goblet
chr9_94292518_94293018	TI_Goblet&AC_Goblet
chr9_94989823_94990323	TI_Goblet&AC_Goblet&Tuft
chr9_95509090_95509590	TI_Goblet&EEC&CD8T&Plasma&Fibroblast
chr9_95581286_95581786	TI_Goblet&AC_Goblet&EEC
chr9_95620666_95621166	TI_Goblet&AC_Goblet&EEC
chr9_95689086_95689586	TI_Goblet&AC_Goblet&EEC
chr9_95689637_95690137	TI_Goblet&AC_Goblet&EEC
chr9_95720428_95720928	TI_Goblet&AC_Goblet
chr9_95725074_95725574	TI_Goblet
chr9_95729995_95730495	TI_Goblet&AC_Goblet
chr9_95767786_95768286	TI_Goblet
chr9_97419176_97419676	TI_Goblet
chr9_97445187_97445687	TI_Goblet&AC_Goblet
chr9_97910408_97910908	TI_Goblet&AC_Goblet
chr9_98066215_98066715	TI_Goblet
chr9_98158253_98158753	TI_Goblet&AC_Goblet
chr9_98224966_98225466	TI_Goblet&AC_Goblet
chr9_98807365_98807865	TI_Goblet&AC_Goblet
chr9_98808454_98808954	TI_Goblet&AC_Goblet
chr9_101448996_101449496	TI_Goblet
chr9_101478431_101478931	TI_Goblet&AC_Goblet&EEC
chr9_102772201_102772701	TI_Goblet&AC_Goblet
chr9_104028782_104029282	TI_Goblet
chr9_104747940_104748440	TI_Goblet
chr9_105244993_105245493	TI_Goblet
chr9_105312630_105313130	TI_Goblet&EEC
chr9_105355794_105356294	TI_Goblet&AC_Goblet
chr9_105376758_105377258	TI_Goblet
chr9_106878962_106879462	TI_Goblet&EEC&Endothelium
chr9_106883003_106883503	TI_Goblet
chr9_107242579_107243079	TI_Goblet&AC_Goblet
chr9_107447801_107448301	TI_Goblet&AC_Goblet
chr9_107448349_107448849	TI_Goblet&AC_Goblet
chr9_107466084_107466584	TI_Goblet&AC_Goblet
chr9_107479408_107479908	TI_Goblet
chr9_107483520_107484020	TI_Goblet&AC_Goblet
chr9_107486101_107486601	TI_Goblet&AC_Goblet
chr9_107486734_107487234	TI_Goblet&AC_Goblet
chr9_107488258_107488758	TI_Goblet&AC_Goblet&Tuft
chr9_107491195_107491695	TI_Goblet&AC_Goblet&Endothelium
chr9_107492489_107492989	TI_Goblet&AC_Goblet
chr9_107504471_107504971	TI_Goblet&AC_Goblet
chr9_107505044_107505544	TI_Goblet&AC_Goblet&EEC
chr9_107509225_107509725	TI_Goblet&AC_Goblet
chr9_107545524_107546024	TI_Goblet
chr9_107546799_107547299	TI_Goblet&AC_Goblet
chr9_107548257_107548757	TI_Goblet&Macrophage&DC&Fibroblast&Endothelium
chr9_107559650_107560150	TI_Goblet
chr9_107586636_107587136	TI_Goblet
chr9_107588626_107589126	TI_Goblet&AC_Goblet
chr9_107604893_107605393	TI_Goblet&AC_Goblet
chr9_107637598_107638098	TI_Goblet&Macrophage&DC&Fibroblast&Pericyte&Endothelium
chr9_107638210_107638710	TI_Goblet&AC_Goblet&Macrophage&Fibroblast&Endothelium
chr9_107638832_107639332	TI_Goblet&AC_Goblet&Macrophage
chr9_107703050_107703550	TI_Goblet
chr9_107707898_107708398	TI_Goblet
chr9_107799397_107799897	TI_Goblet&AC_Goblet
chr9_107816384_107816884	TI_Goblet&AC_Goblet&Tuft
chr9_107826242_107826742	TI_Goblet
chr9_107871081_107871581	TI_Goblet
chr9_107976698_107977198	TI_Goblet&AC_Goblet
chr9_108074523_108075023	TI_Goblet
chr9_108134683_108135183	TI_Goblet&AC_Goblet
chr9_108385978_108386478	TI_Goblet
chr9_108968221_108968721	TI_Goblet
chr9_109124090_109124590	TI_Goblet
chr9_109125508_109126008	TI_Goblet&EEC
chr9_109319047_109319547	TI_Goblet
chr9_110194281_110194781	TI_Goblet
chr9_110213390_110213890	TI_Goblet&AC_Goblet
chr9_110307192_110307692	TI_Goblet
chr9_111805902_111806402	TI_Goblet
chr9_111815342_111815842	TI_Goblet
chr9_111890338_111890838	TI_Goblet
chr9_111890842_111891342	TI_Goblet
chr9_111891433_111891933	TI_Goblet&AC_Goblet
chr9_111892006_111892506	TI_Goblet&AC_Goblet
chr9_111958962_111959462	TI_Goblet
chr9_111960878_111961378	TI_Goblet
chr9_112408330_112408830	TI_Goblet&AC_Goblet
chr9_112409851_112410351	TI_Goblet&AC_Goblet
chr9_112432176_112432676	TI_Goblet
chr9_112438141_112438641	TI_Goblet&AC_Goblet
chr9_112439119_112439619	TI_Goblet&AC_Goblet&EEC
chr9_112439804_112440304	TI_Goblet&AC_Goblet&EEC
chr9_113863355_113863855	TI_Goblet
chr9_114120317_114120817	TI_Goblet
chr9_114452784_114453284	TI_Goblet&GC_B&NaiveB
chr9_114456923_114457423	TI_Goblet&AC_Goblet
chr9_114512996_114513496	TI_Goblet
chr9_114586753_114587253	TI_Goblet
chr9_114981016_114981516	TI_Goblet&BEST4
chr9_117557567_117558067	TI_Goblet
chr9_117571813_117572313	TI_Goblet
chr9_118418612_118419112	TI_Goblet&AC_Goblet
chr9_118460010_118460510	TI_Goblet&AC_Goblet&EEC
chr9_118469661_118470161	TI_Goblet&AC_Goblet
chr9_119125989_119126489	TI_Goblet&AC_Goblet&EEC
chr9_121267860_121268360	TI_Goblet&AC_Goblet
chr9_121268871_121269371	TI_Goblet&AC_Goblet
chr9_121273000_121273500	TI_Goblet&AC_Goblet
chr9_121286198_121286698	TI_Goblet&AC_Goblet&Macrophage&Endothelium
chr9_121299440_121299940	TI_Goblet&Fibroblast&Endothelium
chr9_121857713_121858213	TI_Goblet&EEC
chr9_123948258_123948758	TI_Goblet&AC_Goblet
chr9_124221639_124222139	TI_Goblet&Neutrophil
chr9_124261173_124261673	TI_Goblet&Macrophage
chr9_126925884_126926384	TI_Goblet
chr9_127074527_127075027	TI_Goblet&Endothelium
chr9_127612974_127613474	TI_Goblet&Tuft&EEC&Fibroblast&Endothelium
chr9_127661362_127661862	TI_Goblet&AC_Goblet&EEC&Paneth
chr9_127662533_127663033	TI_Goblet&AC_Goblet
chr9_127698687_127699187	TI_Goblet&NaiveB&Endothelium
chr9_127699228_127699728	TI_Goblet&Macrophage&Neutrophil&Endothelium
chr9_127858077_127858577	TI_Goblet&EEC&Paneth&Fibroblast&Endothelium
chr9_127984970_127985470	TI_Goblet
chr9_127986951_127987451	TI_Goblet&GC_B&MemoryB
chr9_128033006_128033506	TI_Goblet&AC_Goblet&CD4T&CD8T
chr9_128033564_128034064	TI_Goblet&AC_Goblet
chr9_128724709_128725209	TI_Goblet&AC_Goblet
chr9_128892340_128892840	TI_Goblet&AC_Goblet&BEST4
chr9_128902269_128902769	TI_Goblet&AC_Goblet&CD4T&CD8T&gdT&NaiveB&MemoryB&Plasma
chr9_129488486_129488986	TI_Goblet&CD8T&gdT&NK&Macrophage
chr9_129489098_129489598	TI_Goblet&CD4T&CD8T&gdT
chr9_129495796_129496296	TI_Goblet
chr9_129496612_129497112	TI_Goblet&Fibroblast&Endothelium
chr9_129608538_129609038	TI_Goblet&AC_Goblet
chr9_129609757_129610257	TI_Goblet&AC_Goblet&CD8T&gdT
chr9_129642065_129642565	TI_Goblet
chr9_129761458_129761958	TI_Goblet&AC_Goblet&Fibroblast
chr9_129762039_129762539	TI_Goblet&AC_Goblet&Fibroblast&Pericyte
chr9_129762584_129763084	TI_Goblet&Fibroblast
chr9_129786391_129786891	TI_Goblet
chr9_130414053_130414553	TI_Goblet&AC_Goblet
chr9_131167255_131167755	TI_Goblet&AC_Goblet&EEC
chr9_131540661_131541161	TI_Goblet&EEC
chr9_131731028_131731528	TI_Goblet&CD8T&Plasma
chr9_133132144_133132644	TI_Goblet
chr9_133278639_133279139	TI_Goblet&Neutrophil
chr9_133460440_133460940	TI_Goblet&AC_Goblet&EEC
chr9_136108275_136108775	TI_Goblet
chr9_136311445_136311945	TI_Goblet&AC_Goblet&BEST4&EEC
chr9_136466564_136467064	TI_Goblet
chr9_136484412_136484912	TI_Goblet&EEC
chr9_136793559_136794059	TI_Goblet&AC_Goblet&BEST4&Tuft
chr9_136840241_136840741	TI_Goblet&AC_Goblet
chr9_136903163_136903663	TI_Goblet&AC_Goblet&EEC&Fibroblast&Endothelium
chr9_137044389_137044889	TI_Goblet&AC_Goblet&EEC&Endothelium
chr9_137045935_137046435	TI_Goblet&AC_Goblet&EEC&Endothelium
chr9_137046445_137046945	TI_Goblet&AC_Goblet&EEC
chr9_137049737_137050237	TI_Goblet
chr9_137068160_137068660	TI_Goblet&GC_B
chr9_137068789_137069289	TI_Goblet
chr9_137150172_137150672	TI_Goblet&AC_Goblet&BEST4
chr9_137150748_137151248	TI_Goblet&AC_Goblet&BEST4
chr9_137151276_137151776	TI_Goblet&AC_Goblet
chr9_137161354_137161854	TI_Goblet&AC_Goblet
chr9_137162020_137162520	TI_Goblet
chr9_137162692_137163192	TI_Goblet
chr9_137163212_137163712	TI_Goblet&AC_Goblet
chr9_137168055_137168555	TI_Goblet&AC_Goblet
chr9_137169856_137170356	TI_Goblet&AC_Goblet
chr9_137173090_137173590	TI_Goblet&AC_Goblet
chr9_137194830_137195330	TI_Goblet&AC_Goblet
chr9_137195360_137195860	TI_Goblet&AC_Goblet
chr9_137273828_137274328	TI_Goblet
chr9_137435961_137436461	TI_Goblet
chr9_137436839_137437339	TI_Goblet
chr9_137437747_137438247	TI_Goblet&AC_Goblet
chr9_137439180_137439680	TI_Goblet
chr9_137492350_137492850	TI_Goblet&AC_Goblet&BEST4
chr9_137590325_137590825	TI_Goblet
chr9_137611633_137612133	TI_Goblet
chr9_137618727_137619227	TI_Goblet
chr9_137664637_137665137	TI_Goblet&AC_Goblet
chrX_990050_990550	TI_Goblet&EEC&CD4T&CD8T&NaiveB&MemoryB&Plasma&Macrophage&Neutrophil
chrX_6989814_6990314	TI_Goblet
chrX_7008149_7008649	TI_Goblet
chrX_10119371_10119871	TI_Goblet&CD4T&Macrophage&Neutrophil
chrX_10761780_10762280	TI_Goblet&EEC
chrX_11239228_11239728	TI_Goblet&AC_Goblet
chrX_13142760_13143260	TI_Goblet
chrX_13721941_13722441	TI_Goblet
chrX_13923783_13924283	TI_Goblet
chrX_14003516_14004016	TI_Goblet
chrX_14268455_14268955	TI_Goblet
chrX_15478546_15479046	TI_Goblet&EEC
chrX_17036396_17036896	TI_Goblet&EEC
chrX_17412610_17413110	TI_Goblet
chrX_17643598_17644098	TI_Goblet&AC_Goblet&BEST4
chrX_18255654_18256154	TI_Goblet
chrX_19097536_19098036	TI_Goblet
chrX_20221860_20222360	TI_Goblet
chrX_20373046_20373546	TI_Goblet&EEC
chrX_20378269_20378769	TI_Goblet
chrX_20499132_20499632	TI_Goblet
chrX_22134600_22135100	TI_Goblet
chrX_22234306_22234806	TI_Goblet&AC_Goblet
chrX_23501832_23502332	TI_Goblet
chrX_23504145_23504645	TI_Goblet
chrX_25002438_25002938	TI_Goblet&AC_Goblet
chrX_25003000_25003500	TI_Goblet&AC_Goblet
chrX_25003651_25004151	TI_Goblet&AC_Goblet
chrX_25004482_25004982	TI_Goblet
chrX_25009245_25009745	TI_Goblet&EEC
chrX_25012868_25013368	TI_Goblet&Plasma
chrX_30693954_30694454	TI_Goblet
chrX_30913509_30914009	TI_Goblet&AC_Goblet
chrX_31350305_31350805	TI_Goblet&EEC
chrX_32079991_32080491	TI_Goblet
chrX_32370355_32370855	TI_Goblet
chrX_36214788_36215288	TI_Goblet&BEST4&EEC
chrX_36215649_36216149	TI_Goblet&EEC
chrX_37378968_37379468	TI_Goblet
chrX_37922351_37922851	TI_Goblet&Tuft
chrX_37922870_37923370	TI_Goblet&AC_Goblet
chrX_37958729_37959229	TI_Goblet
chrX_37959293_37959793	TI_Goblet&EEC
chrX_38012222_38012722	TI_Goblet
chrX_38065545_38066045	TI_Goblet
chrX_38066811_38067311	TI_Goblet&AC_Goblet
chrX_38080680_38081180	TI_Goblet&AC_Goblet
chrX_38081773_38082273	TI_Goblet&AC_Goblet&BEST4
chrX_38082283_38082783	TI_Goblet&AC_Goblet
chrX_38156907_38157407	TI_Goblet&AC_Goblet
chrX_38158019_38158519	TI_Goblet
chrX_38277692_38278192	TI_Goblet
chrX_38801129_38801629	TI_Goblet
chrX_39898141_39898641	TI_Goblet&AC_Goblet
chrX_39953060_39953560	TI_Goblet&AC_Goblet&EEC
chrX_40054632_40055132	TI_Goblet&AC_Goblet
chrX_40058712_40059212	TI_Goblet&AC_Goblet&EEC
chrX_40094351_40094851	TI_Goblet
chrX_40104600_40105100	TI_Goblet
chrX_40108174_40108674	TI_Goblet
chrX_41225288_41225788	TI_Goblet
chrX_41348250_41348750	TI_Goblet
chrX_42119061_42119561	TI_Goblet
chrX_42615096_42615596	TI_Goblet
chrX_42792528_42793028	TI_Goblet
chrX_43175345_43175845	TI_Goblet
chrX_43557784_43558284	TI_Goblet
chrX_43675908_43676408	TI_Goblet
chrX_45007488_45007988	TI_Goblet
chrX_46567366_46567866	TI_Goblet
chrX_46860530_46861030	TI_Goblet&EEC
chrX_47195355_47195855	TI_Goblet
chrX_47214633_47215133	TI_Goblet
chrX_47217106_47217606	TI_Goblet
chrX_47247891_47248391	TI_Goblet
chrX_47836435_47836935	TI_Goblet&Plasma&Neutrophil
chrX_47986479_47986979	TI_Goblet&BEST4
chrX_48030652_48031152	TI_Goblet&AC_Goblet&EEC
chrX_48101550_48102050	TI_Goblet
chrX_48721854_48722354	TI_Goblet&AC_Goblet
chrX_49071819_49072319	TI_Goblet&Fibroblast
chrX_49163358_49163858	TI_Goblet
chrX_49166321_49166821	TI_Goblet
chrX_49186189_49186689	TI_Goblet
chrX_49201433_49201933	TI_Goblet&AC_Goblet
chrX_49201957_49202457	TI_Goblet&AC_Goblet
chrX_49226903_49227403	TI_Goblet
chrX_49230826_49231326	TI_Goblet&AC_Goblet
chrX_50814629_50815129	TI_Goblet
chrX_51893178_51893678	TI_Goblet&Plasma&Endothelium
chrX_52642565_52643065	TI_Goblet
chrX_52692073_52692573	TI_Goblet
chrX_53225242_53225742	TI_Goblet&CD8T&Macrophage
chrX_53226052_53226552	TI_Goblet
chrX_53440030_53440530	TI_Goblet&AC_Goblet&EEC
chrX_53837751_53838251	TI_Goblet
chrX_54320058_54320558	TI_Goblet&AC_Goblet&EEC
chrX_55107853_55108353	TI_Goblet
chrX_55111551_55112051	TI_Goblet&BEST4&EEC
chrX_55127664_55128164	TI_Goblet&AC_Goblet&BEST4
chrX_55326865_55327365	TI_Goblet&AC_Goblet&Endothelium
chrX_57335616_57336116	TI_Goblet
chrX_63351134_63351634	TI_Goblet&gdT
chrX_66754727_66755227	TI_Goblet&AC_Goblet
chrX_66847663_66848163	TI_Goblet&AC_Goblet
chrX_68150351_68150851	TI_Goblet
chrX_68186761_68187261	TI_Goblet&AC_Goblet&BEST4&Macrophage
chrX_68190141_68190641	TI_Goblet
chrX_68194198_68194698	TI_Goblet
chrX_68195412_68195912	TI_Goblet&AC_Goblet
chrX_69027346_69027846	TI_Goblet&AC_Goblet&Endothelium
chrX_70134117_70134617	TI_Goblet
chrX_70245114_70245614	TI_Goblet&AC_Goblet
chrX_70247138_70247638	TI_Goblet&AC_Goblet
chrX_70253926_70254426	TI_Goblet
chrX_70254927_70255427	TI_Goblet
chrX_70256669_70257169	TI_Goblet
chrX_70257569_70258069	TI_Goblet&AC_Goblet
chrX_70258115_70258615	TI_Goblet
chrX_70259999_70260499	TI_Goblet
chrX_70262926_70263426	TI_Goblet
chrX_70433799_70434299	TI_Goblet
chrX_70434324_70434824	TI_Goblet
chrX_71507605_71508105	TI_Goblet
chrX_71623651_71624151	TI_Goblet
chrX_72478793_72479293	TI_Goblet
chrX_72621068_72621568	TI_Goblet
chrX_74536347_74536847	TI_Goblet&Fibroblast&Endothelium
chrX_79638162_79638662	TI_Goblet
chrX_81229088_81229588	TI_Goblet
chrX_84064743_84065243	TI_Goblet
chrX_84441076_84441576	TI_Goblet&EEC
chrX_85391787_85392287	TI_Goblet
chrX_94011608_94012108	TI_Goblet
chrX_96757496_96757996	TI_Goblet&BEST4
chrX_97756818_97757318	TI_Goblet&AC_Goblet&EEC
chrX_100721300_100721800	TI_Goblet&AC_Goblet&BEST4
chrX_100731337_100731837	TI_Goblet&Fibroblast&Endothelium
chrX_100746233_100746733	TI_Goblet&AC_Goblet
chrX_100748080_100748580	TI_Goblet
chrX_102837815_102838315	TI_Goblet&BEST4
chrX_102951503_102952003	TI_Goblet&EEC&GC_B
chrX_103236252_103236752	TI_Goblet
chrX_106504094_106504594	TI_Goblet
chrX_106692642_106693142	TI_Goblet
chrX_112997892_112998392	TI_Goblet
chrX_113019891_113020391	TI_Goblet
chrX_115602947_115603447	TI_Goblet&AC_Goblet
chrX_117969250_117969750	TI_Goblet&EEC
chrX_117969786_117970286	TI_Goblet&EEC
chrX_117992316_117992816	TI_Goblet&AC_Goblet
chrX_118122683_118123183	TI_Goblet
chrX_118659962_118660462	TI_Goblet&AC_Goblet
chrX_118661839_118662339	TI_Goblet
chrX_118680586_118681086	TI_Goblet&AC_Goblet&EEC
chrX_118683767_118684267	TI_Goblet&AC_Goblet
chrX_118727250_118727750	TI_Goblet
chrX_118964108_118964608	TI_Goblet
chrX_119469026_119469526	TI_Goblet
chrX_119496382_119496882	TI_Goblet
chrX_120428285_120428785	TI_Goblet&AC_Goblet
chrX_120549884_120550384	TI_Goblet
chrX_123720459_123720959	TI_Goblet&AC_Goblet
chrX_123876090_123876590	TI_Goblet&AC_Goblet
chrX_128847114_128847614	TI_Goblet
chrX_128848293_128848793	TI_Goblet&AC_Goblet&BEST4
chrX_130095615_130096115	TI_Goblet&Tuft
chrX_132837784_132838284	TI_Goblet&AC_Goblet&BEST4
chrX_133726608_133727108	TI_Goblet
chrX_134365889_134366389	TI_Goblet
chrX_134718261_134718761	TI_Goblet&AC_Goblet
chrX_135389680_135390180	TI_Goblet
chrX_135393255_135393755	TI_Goblet
chrX_135393930_135394430	TI_Goblet
chrX_135629313_135629813	TI_Goblet&AC_Goblet
chrX_136273916_136274416	TI_Goblet&AC_Goblet&BEST4&EEC
chrX_136275447_136275947	TI_Goblet&BEST4&EEC
chrX_147933782_147934282	TI_Goblet
chrX_149999020_149999520	TI_Goblet
chrX_150032715_150033215	TI_Goblet
chrX_150035523_150036023	TI_Goblet
chrX_150036102_150036602	TI_Goblet
chrX_150503764_150504264	TI_Goblet&AC_Goblet
chrX_153699947_153700447	TI_Goblet
chrX_154524823_154525323	TI_Goblet
chr1_932992_933492	AC_Goblet
chr1_938018_938518	AC_Goblet&EEC
chr1_1073133_1073633	AC_Goblet
chr1_1158757_1159257	AC_Goblet
chr1_1185440_1185940	AC_Goblet
chr1_1431818_1432318	AC_Goblet&Tuft
chr1_1728484_1728984	AC_Goblet&Fibroblast
chr1_1757849_1758349	AC_Goblet
chr1_1859157_1859657	AC_Goblet&Endothelium
chr1_2352641_2353141	AC_Goblet
chr1_2821886_2822386	AC_Goblet&Macrophage
chr1_2847269_2847769	AC_Goblet&Macrophage
chr1_2866265_2866765	AC_Goblet&EEC
chr1_3350392_3350892	AC_Goblet&Glial
chr1_3419356_3419856	AC_Goblet&BEST4
chr1_3555040_3555540	AC_Goblet
chr1_3668091_3668591	AC_Goblet
chr1_3675266_3675766	AC_Goblet
chr1_3697791_3698291	AC_Goblet&EEC
chr1_3948296_3948796	AC_Goblet&Fibroblast
chr1_4527645_4528145	AC_Goblet
chr1_5456404_5456904	AC_Goblet
chr1_5548199_5548699	AC_Goblet
chr1_5627335_5627835	AC_Goblet
chr1_5628367_5628867	AC_Goblet
chr1_5632197_5632697	AC_Goblet
chr1_5637115_5637615	AC_Goblet
chr1_5690746_5691246	AC_Goblet
chr1_6034376_6034876	AC_Goblet
chr1_6105083_6105583	AC_Goblet
chr1_6205104_6205604	AC_Goblet&Endothelium
chr1_6392883_6393383	AC_Goblet
chr1_6552021_6552521	AC_Goblet
chr1_6594983_6595483	AC_Goblet&EEC
chr1_6601992_6602492	AC_Goblet
chr1_6859206_6859706	AC_Goblet
chr1_7299924_7300424	AC_Goblet&EEC
chr1_7332115_7332615	AC_Goblet
chr1_7333462_7333962	AC_Goblet&Tuft
chr1_7339918_7340418	AC_Goblet
chr1_7401757_7402257	AC_Goblet&EEC
chr1_7766619_7767119	AC_Goblet
chr1_8497074_8497574	AC_Goblet&GC_B&NaiveB&MemoryB
chr1_8619851_8620351	AC_Goblet
chr1_8681218_8681718	AC_Goblet&EEC
chr1_8706251_8706751	AC_Goblet
chr1_9001747_9002247	AC_Goblet
chr1_9124346_9124846	AC_Goblet
chr1_9460022_9460522	AC_Goblet
chr1_9466639_9467139	AC_Goblet
chr1_9467256_9467756	AC_Goblet
chr1_9538575_9539075	AC_Goblet&EEC
chr1_9768867_9769367	AC_Goblet
chr1_9802953_9803453	AC_Goblet
chr1_9808953_9809453	AC_Goblet
chr1_9825941_9826441	AC_Goblet
chr1_9844063_9844563	AC_Goblet&Endothelium
chr1_11663920_11664420	AC_Goblet&Plasma
chr1_11728097_11728597	AC_Goblet
chr1_11735783_11736283	AC_Goblet&Fibroblast&Endothelium
chr1_12230820_12231320	AC_Goblet
chr1_12339258_12339758	AC_Goblet&Pericyte
chr1_12475507_12476007	AC_Goblet
chr1_12653953_12654453	AC_Goblet
chr1_12654613_12655113	AC_Goblet
chr1_14313143_14313643	AC_Goblet
chr1_15252875_15253375	AC_Goblet
chr1_15400664_15401164	AC_Goblet
chr1_15601445_15601945	AC_Goblet&EEC
chr1_15956067_15956567	AC_Goblet
chr1_16032769_16033269	AC_Goblet&Fibroblast&Endothelium
chr1_16350692_16351192	AC_Goblet&Macrophage
chr1_16521548_16522048	AC_Goblet
chr1_16604557_16605057	AC_Goblet
chr1_16914251_16914751	AC_Goblet&CD4T&CD8T&gdT&NaiveB&MemoryB
chr1_17110681_17111181	AC_Goblet
chr1_17133983_17134483	AC_Goblet&EEC
chr1_17156120_17156620	AC_Goblet&Plasma
chr1_17187914_17188414	AC_Goblet
chr1_17251761_17252261	AC_Goblet
chr1_17701018_17701518	AC_Goblet
chr1_17800950_17801450	AC_Goblet
chr1_17995438_17995938	AC_Goblet
chr1_18201974_18202474	AC_Goblet&Macrophage
chr1_18234702_18235202	AC_Goblet
chr1_18256254_18256754	AC_Goblet
chr1_18279553_18280053	AC_Goblet&EEC&GC_B
chr1_18299654_18300154	AC_Goblet&EEC
chr1_18352558_18353058	AC_Goblet&EEC
chr1_18354609_18355109	AC_Goblet&EEC
chr1_18373844_18374344	AC_Goblet
chr1_18396193_18396693	AC_Goblet
chr1_18417262_18417762	AC_Goblet
chr1_18430625_18431125	AC_Goblet
chr1_18464765_18465265	AC_Goblet
chr1_18748440_18748940	AC_Goblet&EEC
chr1_19071887_19072387	AC_Goblet
chr1_19206881_19207381	AC_Goblet
chr1_19403454_19403954	AC_Goblet
chr1_19436040_19436540	AC_Goblet&Macrophage
chr1_19436658_19437158	AC_Goblet&BEST4
chr1_19440395_19440895	AC_Goblet&EEC
chr1_19835485_19835985	AC_Goblet
chr1_20032394_20032894	AC_Goblet
chr1_20185847_20186347	AC_Goblet
chr1_20187661_20188161	AC_Goblet
chr1_20194753_20195253	AC_Goblet
chr1_20613934_20614434	AC_Goblet
chr1_20961277_20961777	AC_Goblet
chr1_20983194_20983694	AC_Goblet&EEC
chr1_21028459_21028959	AC_Goblet
chr1_21436979_21437479	AC_Goblet
chr1_21532392_21532892	AC_Goblet
chr1_21539782_21540282	AC_Goblet
chr1_21574050_21574550	AC_Goblet&Endothelium
chr1_21763264_21763764	AC_Goblet&Plasma
chr1_21775948_21776448	AC_Goblet
chr1_22238313_22238813	AC_Goblet&Paneth
chr1_22258676_22259176	AC_Goblet&Fibroblast
chr1_22698840_22699340	AC_Goblet
chr1_22731798_22732298	AC_Goblet
chr1_22750242_22750742	AC_Goblet&Macrophage
chr1_23103281_23103781	AC_Goblet&CD4T&CD8T&gdT
chr1_23278684_23279184	AC_Goblet
chr1_23597550_23598050	AC_Goblet&CD4T&CD8T&gdT
chr1_23830250_23830750	AC_Goblet
chr1_24366824_24367324	AC_Goblet
chr1_24375254_24375754	AC_Goblet
chr1_24548033_24548533	AC_Goblet
chr1_24694309_24694809	AC_Goblet&Endothelium
chr1_24696497_24696997	AC_Goblet
chr1_24745760_24746260	AC_Goblet&NaiveB&Plasma
chr1_24770184_24770684	AC_Goblet&Macrophage&Fibroblast&Endothelium
chr1_24828681_24829181	AC_Goblet&EEC&Endothelium
chr1_25179091_25179591	AC_Goblet
chr1_25544722_25545222	AC_Goblet
chr1_26265390_26265890	AC_Goblet
chr1_26266619_26267119	AC_Goblet
chr1_26267425_26267925	AC_Goblet
chr1_26279755_26280255	AC_Goblet
chr1_26284166_26284666	AC_Goblet&CD4T&CD8T&gdT&GC_B&MemoryB
chr1_26285764_26286264	AC_Goblet
chr1_26287959_26288459	AC_Goblet&CD8T&GC_B
chr1_26288485_26288985	AC_Goblet&CD4T&CD8T&GC_B&NaiveB&Neutrophil
chr1_26434129_26434629	AC_Goblet
chr1_26723022_26723522	AC_Goblet&Endothelium
chr1_26960268_26960768	AC_Goblet
chr1_27009662_27010162	AC_Goblet
chr1_27163037_27163537	AC_Goblet
chr1_27277960_27278460	AC_Goblet
chr1_27349237_27349737	AC_Goblet
chr1_27349776_27350276	AC_Goblet
chr1_28369364_28369864	AC_Goblet
chr1_28538211_28538711	AC_Goblet
chr1_28747502_28748002	AC_Goblet
chr1_29161886_29162386	AC_Goblet
chr1_29270815_29271315	AC_Goblet
chr1_29848921_29849421	AC_Goblet
chr1_30191127_30191627	AC_Goblet&Fibroblast
chr1_30713244_30713744	AC_Goblet
chr1_31395293_31395793	AC_Goblet
chr1_31412911_31413411	AC_Goblet
chr1_31413502_31414002	AC_Goblet
chr1_31638884_31639384	AC_Goblet
chr1_31673615_31674115	AC_Goblet
chr1_31675708_31676208	AC_Goblet
chr1_31788408_31788908	AC_Goblet&Tuft
chr1_32208373_32208873	AC_Goblet&GC_B
chr1_32222699_32223199	AC_Goblet
chr1_32702547_32703047	AC_Goblet&EEC&Fibroblast
chr1_32725101_32725601	AC_Goblet&Endothelium
chr1_32940159_32940659	AC_Goblet
chr1_33008539_33009039	AC_Goblet&Endothelium
chr1_33011113_33011613	AC_Goblet&EEC&Fibroblast&Endothelium
chr1_33149752_33150252	AC_Goblet
chr1_33182389_33182889	AC_Goblet&Fibroblast
chr1_35288697_35289197	AC_Goblet&EEC
chr1_35886473_35886973	AC_Goblet
chr1_35983048_35983548	AC_Goblet
chr1_36384340_36384840	AC_Goblet
chr1_36500186_36500686	AC_Goblet
chr1_37563601_37564101	AC_Goblet
chr1_37697121_37697621	AC_Goblet&EEC
chr1_37735255_37735755	AC_Goblet
chr1_37939921_37940421	AC_Goblet&Tuft&EEC
chr1_37947359_37947859	AC_Goblet
chr1_38923548_38924048	AC_Goblet
chr1_39165024_39165524	AC_Goblet
chr1_39491280_39491780	AC_Goblet&Plasma
chr1_39817249_39817749	AC_Goblet
chr1_39846228_39846728	AC_Goblet
chr1_39852819_39853319	AC_Goblet
chr1_39860369_39860869	AC_Goblet
chr1_39901229_39901729	AC_Goblet
chr1_40244950_40245450	AC_Goblet&EEC
chr1_40564939_40565439	AC_Goblet
chr1_40614077_40614577	AC_Goblet
chr1_40633769_40634269	AC_Goblet
chr1_40652028_40652528	AC_Goblet
chr1_40749765_40750265	AC_Goblet
chr1_41822798_41823298	AC_Goblet
chr1_41918674_41919174	AC_Goblet&EEC&Fibroblast
chr1_41925666_41926166	AC_Goblet
chr1_42146873_42147373	AC_Goblet
chr1_42198206_42198706	AC_Goblet
chr1_42340686_42341186	AC_Goblet&EEC
chr1_42392861_42393361	AC_Goblet
chr1_42939235_42939735	AC_Goblet
chr1_42946490_42946990	AC_Goblet
chr1_43357966_43358466	AC_Goblet
chr1_43454432_43454932	AC_Goblet&Plasma
chr1_43745766_43746266	AC_Goblet
chr1_43830771_43831271	AC_Goblet
chr1_43875300_43875800	AC_Goblet
chr1_43882436_43882936	AC_Goblet
chr1_43883357_43883857	AC_Goblet&Tuft
chr1_43942053_43942553	AC_Goblet
chr1_43997741_43998241	AC_Goblet&EEC
chr1_44059905_44060405	AC_Goblet&EEC
chr1_44262351_44262851	AC_Goblet
chr1_44267991_44268491	AC_Goblet
chr1_44288380_44288880	AC_Goblet
chr1_44791451_44791951	AC_Goblet&BEST4
chr1_44962630_44963130	AC_Goblet&EEC
chr1_45314274_45314774	AC_Goblet
chr1_45330912_45331412	AC_Goblet
chr1_45704570_45705070	AC_Goblet
chr1_45912097_45912597	AC_Goblet
chr1_45966201_45966701	AC_Goblet
chr1_45975343_45975843	AC_Goblet
chr1_45976000_45976500	AC_Goblet
chr1_45979725_45980225	AC_Goblet
chr1_46010015_46010515	AC_Goblet
chr1_46180181_46180681	AC_Goblet
chr1_46188216_46188716	AC_Goblet
chr1_46192328_46192828	AC_Goblet
chr1_46193604_46194104	AC_Goblet
chr1_46195814_46196314	AC_Goblet
chr1_46550210_46550710	AC_Goblet&EEC&CD8T&gdT
chr1_46550801_46551301	AC_Goblet&BEST4
chr1_46691875_46692375	AC_Goblet&BEST4&EEC
chr1_47224686_47225186	AC_Goblet
chr1_47226391_47226891	AC_Goblet&Endothelium
chr1_47314574_47315074	AC_Goblet
chr1_47433909_47434409	AC_Goblet
chr1_47434859_47435359	AC_Goblet
chr1_47439092_47439592	AC_Goblet
chr1_47479234_47479734	AC_Goblet
chr1_47508558_47509058	AC_Goblet
chr1_47618889_47619389	AC_Goblet&EEC
chr1_47808616_47809116	AC_Goblet
chr1_47824578_47825078	AC_Goblet
chr1_47839289_47839789	AC_Goblet
chr1_47905900_47906400	AC_Goblet&Endothelium
chr1_48442755_48443255	AC_Goblet
chr1_48472041_48472541	AC_Goblet
chr1_48888943_48889443	AC_Goblet&EEC
chr1_50020210_50020710	AC_Goblet
chr1_50481318_50481818	AC_Goblet
chr1_50960485_50960985	AC_Goblet
chr1_51069959_51070459	AC_Goblet
chr1_51170260_51170760	AC_Goblet
chr1_51330321_51330821	AC_Goblet&EEC&Plasma
chr1_51517936_51518436	AC_Goblet
chr1_51920103_51920603	AC_Goblet
chr1_52037493_52037993	AC_Goblet&EEC
chr1_52697874_52698374	AC_Goblet
chr1_53350217_53350717	AC_Goblet
chr1_54016287_54016787	AC_Goblet&EEC
chr1_54265094_54265594	AC_Goblet
chr1_54266148_54266648	AC_Goblet
chr1_54342203_54342703	AC_Goblet
chr1_54345061_54345561	AC_Goblet&EEC
chr1_54362746_54363246	AC_Goblet&Fibroblast
chr1_54384888_54385388	AC_Goblet&BEST4
chr1_54742261_54742761	AC_Goblet&EEC&Fibroblast
chr1_54886986_54887486	AC_Goblet
chr1_54979878_54980378	AC_Goblet
chr1_54982017_54982517	AC_Goblet&EEC
chr1_54982669_54983169	AC_Goblet&EEC
chr1_55466360_55466860	AC_Goblet
chr1_55502044_55502544	AC_Goblet
chr1_55538309_55538809	AC_Goblet
chr1_55738438_55738938	AC_Goblet
chr1_55781769_55782269	AC_Goblet
chr1_55877345_55877845	AC_Goblet
chr1_55932355_55932855	AC_Goblet
chr1_56039340_56039840	AC_Goblet
chr1_56645610_56646110	AC_Goblet
chr1_57503263_57503763	AC_Goblet
chr1_57874343_57874843	AC_Goblet&EEC
chr1_58585532_58586032	AC_Goblet&Fibroblast&Endothelium
chr1_58662777_58663277	AC_Goblet&EEC
chr1_58861486_58861986	AC_Goblet
chr1_58893437_58893937	AC_Goblet&Endothelium
chr1_58907179_58907679	AC_Goblet&BEST4
chr1_59005456_59005956	AC_Goblet&Plasma
chr1_59117576_59118076	AC_Goblet&EEC
chr1_59172724_59173224	AC_Goblet
chr1_59360864_59361364	AC_Goblet
chr1_59367579_59368079	AC_Goblet&Fibroblast
chr1_59605713_59606213	AC_Goblet&Fibroblast
chr1_59738085_59738585	AC_Goblet&Fibroblast
chr1_59893318_59893818	AC_Goblet
chr1_59949606_59950106	AC_Goblet
chr1_60118062_60118562	AC_Goblet
chr1_60415625_60416125	AC_Goblet
chr1_60449805_60450305	AC_Goblet
chr1_61092584_61093084	AC_Goblet&EEC
chr1_61106920_61107420	AC_Goblet
chr1_61313787_61314287	AC_Goblet
chr1_61509796_61510296	AC_Goblet
chr1_62210175_62210675	AC_Goblet
chr1_62290845_62291345	AC_Goblet
chr1_63316874_63317374	AC_Goblet
chr1_63485208_63485708	AC_Goblet
chr1_63485799_63486299	AC_Goblet
chr1_64769406_64769906	AC_Goblet&NaiveB&MemoryB
chr1_64856485_64856985	AC_Goblet
chr1_64908530_64909030	AC_Goblet
chr1_65050728_65051228	AC_Goblet&EEC
chr1_65910359_65910859	AC_Goblet
chr1_66261286_66261786	AC_Goblet
chr1_66271813_66272313	AC_Goblet&Plasma&Fibroblast
chr1_66285725_66286225	AC_Goblet&CD4T
chr1_66439000_66439500	AC_Goblet&GC_B&NaiveB&MemoryB&Plasma&Macrophage&DC&Neutrophil
chr1_66944575_66945075	AC_Goblet
chr1_67025012_67025512	AC_Goblet
chr1_67436625_67437125	AC_Goblet&Macrophage&DC
chr1_67556201_67556701	AC_Goblet
chr1_67989615_67990115	AC_Goblet
chr1_67990136_67990636	AC_Goblet
chr1_70499674_70500174	AC_Goblet
chr1_71086346_71086846	AC_Goblet
chr1_71307376_71307876	AC_Goblet
chr1_71473267_71473767	AC_Goblet
chr1_71614405_71614905	AC_Goblet
chr1_71738825_71739325	AC_Goblet
chr1_71847016_71847516	AC_Goblet
chr1_72057637_72058137	AC_Goblet
chr1_73783341_73783841	AC_Goblet
chr1_74526909_74527409	AC_Goblet&EEC&Fibroblast
chr1_75340038_75340538	AC_Goblet
chr1_75492421_75492921	AC_Goblet
chr1_75618421_75618921	AC_Goblet
chr1_76059382_76059882	AC_Goblet&Tuft
chr1_76060503_76061003	AC_Goblet
chr1_76068934_76069434	AC_Goblet&Endothelium
chr1_76130916_76131416	AC_Goblet
chr1_77313440_77313940	AC_Goblet
chr1_77350302_77350802	AC_Goblet
chr1_77539130_77539630	AC_Goblet&EEC&GC_B&Fibroblast
chr1_77544889_77545389	AC_Goblet
chr1_77548494_77548994	AC_Goblet
chr1_78297805_78298305	AC_Goblet
chr1_78310107_78310607	AC_Goblet
chr1_79745891_79746391	AC_Goblet
chr1_79750728_79751228	AC_Goblet
chr1_80054152_80054652	AC_Goblet&BEST4
chr1_81028306_81028806	AC_Goblet&BEST4
chr1_81456421_81456921	AC_Goblet
chr1_81550665_81551165	AC_Goblet
chr1_83163955_83164455	AC_Goblet
chr1_83165595_83166095	AC_Goblet
chr1_83375599_83376099	AC_Goblet
chr1_83512614_83513114	AC_Goblet
chr1_83544847_83545347	AC_Goblet&Fibroblast
chr1_83545478_83545978	AC_Goblet
chr1_83846141_83846641	AC_Goblet&EEC
chr1_83875964_83876464	AC_Goblet&BEST4
chr1_83882865_83883365	AC_Goblet&BEST4&EEC
chr1_83900475_83900975	AC_Goblet
chr1_83999198_83999698	AC_Goblet&EEC&Plasma&Fibroblast
chr1_84247271_84247771	AC_Goblet
chr1_84572944_84573444	AC_Goblet&Endothelium
chr1_84823478_84823978	AC_Goblet
chr1_85062496_85062996	AC_Goblet
chr1_85116799_85117299	AC_Goblet
chr1_85449517_85450017	AC_Goblet
chr1_86231026_86231526	AC_Goblet
chr1_86241833_86242333	AC_Goblet
chr1_86245730_86246230	AC_Goblet
chr1_86381169_86381669	AC_Goblet
chr1_86439768_86440268	AC_Goblet
chr1_86441953_86442453	AC_Goblet
chr1_86462745_86463245	AC_Goblet
chr1_86705735_86706235	AC_Goblet
chr1_86753682_86754182	AC_Goblet&GC_B&Plasma
chr1_86757372_86757872	AC_Goblet
chr1_87335084_87335584	AC_Goblet&GC_B
chr1_87844080_87844580	AC_Goblet
chr1_87852360_87852860	AC_Goblet
chr1_88204669_88205169	AC_Goblet
chr1_88210366_88210866	AC_Goblet
chr1_88682574_88683074	AC_Goblet
chr1_88892403_88892903	AC_Goblet
chr1_90726534_90727034	AC_Goblet
chr1_92410642_92411142	AC_Goblet&CD4T&CD8T&gdT
chr1_92480997_92481497	AC_Goblet
chr1_92792196_92792696	AC_Goblet
chr1_93114328_93114828	AC_Goblet&EEC
chr1_93137842_93138342	AC_Goblet
chr1_93501853_93502353	AC_Goblet
chr1_94385285_94385785	AC_Goblet
chr1_94406384_94406884	AC_Goblet
chr1_94540670_94541170	AC_Goblet
chr1_94566365_94566865	AC_Goblet
chr1_94792413_94792913	AC_Goblet&BEST4&GC_B&NaiveB&MemoryB&Macrophage&DC
chr1_94892817_94893317	AC_Goblet
chr1_94926208_94926708	AC_Goblet
chr1_95007668_95008168	AC_Goblet
chr1_95041512_95042012	AC_Goblet&Fibroblast&Endothelium
chr1_95095738_95096238	AC_Goblet&Plasma
chr1_95096565_95097065	AC_Goblet&Plasma
chr1_95117121_95117621	AC_Goblet
chr1_95304746_95305246	AC_Goblet
chr1_95352673_95353173	AC_Goblet&EEC
chr1_95951692_95952192	AC_Goblet&EEC&Fibroblast
chr1_96510897_96511397	AC_Goblet&EEC
chr1_97063495_97063995	AC_Goblet
chr1_97138031_97138531	AC_Goblet&EEC&Endothelium
chr1_97525481_97525981	AC_Goblet
chr1_98218190_98218690	AC_Goblet
chr1_98922441_98922941	AC_Goblet
chr1_99627618_99628118	AC_Goblet
chr1_100266517_100267017	AC_Goblet
chr1_100462666_100463166	AC_Goblet
chr1_100896489_100896989	AC_Goblet&CD8T&Plasma
chr1_107058150_107058650	AC_Goblet
chr1_108267019_108267519	AC_Goblet
chr1_108933881_108934381	AC_Goblet&EEC
chr1_109116741_109117241	AC_Goblet&EEC
chr1_109263569_109264069	AC_Goblet&Macrophage&Endothelium
chr1_109277403_109277903	AC_Goblet
chr1_109570442_109570942	AC_Goblet
chr1_109931046_109931546	AC_Goblet&Macrophage&Endothelium
chr1_109995533_109996033	AC_Goblet
chr1_110209953_110210453	AC_Goblet&CD4T&CD8T
chr1_110578077_110578577	AC_Goblet
chr1_111183642_111184142	AC_Goblet
chr1_111556249_111556749	AC_Goblet
chr1_111738255_111738755	AC_Goblet&EEC&GC_B&Plasma
chr1_112237963_112238463	AC_Goblet
chr1_112238648_112239148	AC_Goblet
chr1_112241079_112241579	AC_Goblet
chr1_112393504_112394004	AC_Goblet&Endothelium
chr1_112405396_112405896	AC_Goblet&BEST4
chr1_112489374_112489874	AC_Goblet
chr1_112630724_112631224	AC_Goblet
chr1_112674651_112675151	AC_Goblet&gdT&Plasma
chr1_112836473_112836973	AC_Goblet
chr1_113208341_113208841	AC_Goblet
chr1_113246845_113247345	AC_Goblet
chr1_113380887_113381387	AC_Goblet
chr1_113540324_113540824	AC_Goblet
chr1_114234746_114235246	AC_Goblet&Macrophage
chr1_114997838_114998338	AC_Goblet
chr1_115299209_115299709	AC_Goblet
chr1_115322683_115323183	AC_Goblet
chr1_115323284_115323784	AC_Goblet&BEST4
chr1_115323839_115324339	AC_Goblet
chr1_115526873_115527373	AC_Goblet
chr1_115650834_115651334	AC_Goblet
chr1_116106114_116106614	AC_Goblet&BEST4
chr1_116233137_116233637	AC_Goblet
chr1_116553286_116553786	AC_Goblet&Macrophage
chr1_116824548_116825048	AC_Goblet
chr1_117066360_117066860	AC_Goblet&EEC
chr1_117122266_117122766	AC_Goblet
chr1_117197207_117197707	AC_Goblet
chr1_117363436_117363936	AC_Goblet
chr1_117537487_117537987	AC_Goblet&NaiveB
chr1_117590266_117590766	AC_Goblet&EEC
chr1_117678522_117679022	AC_Goblet
chr1_117801209_117801709	AC_Goblet
chr1_117851622_117852122	AC_Goblet
chr1_118116936_118117436	AC_Goblet&EEC
chr1_119765142_119765642	AC_Goblet
chr1_119765665_119766165	AC_Goblet
chr1_119862001_119862501	AC_Goblet
chr1_119929826_119930326	AC_Goblet
chr1_143904218_143904718	AC_Goblet
chr1_143905494_143905994	AC_Goblet
chr1_147492141_147492641	AC_Goblet
chr1_147717646_147718146	AC_Goblet
chr1_147719256_147719756	AC_Goblet
chr1_147720531_147721031	AC_Goblet
chr1_148333586_148334086	AC_Goblet
chr1_148402161_148402661	AC_Goblet&CD8T&gdT&NaiveB&Macrophage
chr1_149937328_149937828	AC_Goblet
chr1_149941110_149941610	AC_Goblet
chr1_149942799_149943299	AC_Goblet
chr1_150253106_150253606	AC_Goblet
chr1_150550976_150551476	AC_Goblet&Plasma&Macrophage
chr1_150564299_150564799	AC_Goblet
chr1_150611452_150611952	AC_Goblet&CD4T&CD8T&gdT&NK&GC_B&MemoryB&Plasma&Macrophage&DC&Neutrophil
chr1_150649620_150650120	AC_Goblet
chr1_150917383_150917883	AC_Goblet
chr1_151005647_151006147	AC_Goblet
chr1_151187111_151187611	AC_Goblet&EEC
chr1_151201743_151202243	AC_Goblet&BEST4
chr1_151705688_151706188	AC_Goblet
chr1_152110239_152110739	AC_Goblet&Fibroblast
chr1_152141916_152142416	AC_Goblet&Macrophage
chr1_152175494_152175994	AC_Goblet
chr1_152526190_152526690	AC_Goblet
chr1_153535920_153536420	AC_Goblet&BEST4
chr1_153536604_153537104	AC_Goblet&BEST4
chr1_153886049_153886549	AC_Goblet
chr1_153986085_153986585	AC_Goblet&BEST4&Endothelium
chr1_154223052_154223552	AC_Goblet
chr1_154284302_154284802	AC_Goblet
chr1_154352565_154353065	AC_Goblet
chr1_154464182_154464682	AC_Goblet
chr1_154464746_154465246	AC_Goblet&CD4T
chr1_155043153_155043653	AC_Goblet
chr1_155185345_155185845	AC_Goblet&GC_B&NaiveB&MemoryB&Macrophage
chr1_155194667_155195167	AC_Goblet&EEC&CD4T&CD8T&gdT&GC_B&NaiveB&MemoryB&Plasma&Fibroblast&Endothelium
chr1_155218804_155219304	AC_Goblet
chr1_155219586_155220086	AC_Goblet&BEST4&NK&Neutrophil
chr1_155793168_155793668	AC_Goblet
chr1_155910473_155910973	AC_Goblet&gdT&Fibroblast
chr1_155942124_155942624	AC_Goblet&EEC
chr1_156062231_156062731	AC_Goblet
chr1_156063329_156063829	AC_Goblet
chr1_156106236_156106736	AC_Goblet&CD4T&CD8T&gdT&NaiveB&MemoryB&Plasma&Macrophage&Fibroblast
chr1_156136033_156136533	AC_Goblet&Plasma&Macrophage
chr1_156138186_156138686	AC_Goblet&Macrophage
chr1_156138824_156139324	AC_Goblet&Plasma&Macrophage
chr1_156139728_156140228	AC_Goblet&Plasma&Macrophage
chr1_156141814_156142314	AC_Goblet&Macrophage
chr1_156142465_156142965	AC_Goblet&Plasma&Macrophage
chr1_156143620_156144120	AC_Goblet&Macrophage
chr1_156145185_156145685	AC_Goblet&Plasma&Macrophage
chr1_156146772_156147272	AC_Goblet&Mast&Macrophage
chr1_156147291_156147791	AC_Goblet&Macrophage
chr1_156148244_156148744	AC_Goblet&GC_B&NaiveB&MemoryB&Macrophage&DC&Neutrophil
chr1_156148849_156149349	AC_Goblet&GC_B&Plasma&Macrophage
chr1_156149944_156150444	AC_Goblet&Plasma&Macrophage
chr1_156152685_156153185	AC_Goblet&Macrophage
chr1_156155182_156155682	AC_Goblet&Macrophage
chr1_156155710_156156210	AC_Goblet&Macrophage&Neutrophil
chr1_156156583_156157083	AC_Goblet
chr1_156160006_156160506	AC_Goblet&Macrophage&Endothelium
chr1_156195207_156195707	AC_Goblet
chr1_156284038_156284538	AC_Goblet
chr1_156437526_156438026	AC_Goblet
chr1_156469652_156470152	AC_Goblet
chr1_156472073_156472573	AC_Goblet
chr1_156578052_156578552	AC_Goblet&EEC
chr1_156908456_156908956	AC_Goblet
chr1_156997221_156997721	AC_Goblet
chr1_157045617_157046117	AC_Goblet
chr1_157367837_157368337	AC_Goblet&BEST4
chr1_159883870_159884370	AC_Goblet
chr1_159945378_159945878	AC_Goblet
chr1_159991428_159991928	AC_Goblet&Fibroblast
chr1_160421114_160421614	AC_Goblet
chr1_160432308_160432808	AC_Goblet&GC_B&NaiveB&MemoryB
chr1_160880358_160880858	AC_Goblet&Macrophage
chr1_160884555_160885055	AC_Goblet
chr1_161097540_161098040	AC_Goblet
chr1_161793408_161793908	AC_Goblet
chr1_161940843_161941343	AC_Goblet
chr1_161948676_161949176	AC_Goblet
chr1_162177715_162178215	AC_Goblet
chr1_162191925_162192425	AC_Goblet
chr1_162222659_162223159	AC_Goblet
chr1_162239227_162239727	AC_Goblet
chr1_162359844_162360344	AC_Goblet&Plasma
chr1_162360441_162360941	AC_Goblet
chr1_162701164_162701664	AC_Goblet
chr1_162873926_162874426	AC_Goblet&EEC
chr1_162877350_162877850	AC_Goblet
chr1_163561484_163561984	AC_Goblet&EEC
chr1_163583750_163584250	AC_Goblet
chr1_163971713_163972213	AC_Goblet
chr1_163980401_163980901	AC_Goblet&Paneth
chr1_163981559_163982059	AC_Goblet
chr1_164473514_164474014	AC_Goblet
chr1_164598716_164599216	AC_Goblet&Tuft
chr1_164689845_164690345	AC_Goblet&EEC
chr1_164702138_164702638	AC_Goblet&EEC
chr1_165034081_165034581	AC_Goblet&EEC&Fibroblast
chr1_165108957_165109457	AC_Goblet
chr1_165152088_165152588	AC_Goblet&EEC
chr1_165867023_165867523	AC_Goblet
chr1_166952386_166952886	AC_Goblet&gdT
chr1_167123970_167124470	AC_Goblet
chr1_167135273_167135773	AC_Goblet
chr1_167136025_167136525	AC_Goblet
chr1_167305618_167306118	AC_Goblet
chr1_167722821_167723321	AC_Goblet
chr1_168136704_168137204	AC_Goblet&Plasma&Macrophage&Fibroblast&Endothelium
chr1_169033340_169033840	AC_Goblet
chr1_169033936_169034436	AC_Goblet
chr1_169073585_169074085	AC_Goblet
chr1_169105490_169105990	AC_Goblet
chr1_169245674_169246174	AC_Goblet&EEC
chr1_169729953_169730453	AC_Goblet
chr1_169989303_169989803	AC_Goblet
chr1_170131975_170132475	AC_Goblet
chr1_170155011_170155511	AC_Goblet
chr1_170707920_170708420	AC_Goblet
chr1_171191482_171191982	AC_Goblet
chr1_171219249_171219749	AC_Goblet
chr1_171224215_171224715	AC_Goblet&Macrophage
chr1_171224727_171225227	AC_Goblet
chr1_172004620_172005120	AC_Goblet
chr1_172135827_172136327	AC_Goblet&Fibroblast
chr1_172381403_172381903	AC_Goblet
chr1_173062106_173062606	AC_Goblet
chr1_173249316_173249816	AC_Goblet
chr1_173676378_173676878	AC_Goblet
chr1_174036789_174037289	AC_Goblet
chr1_175881151_175881651	AC_Goblet
chr1_176205276_176205776	AC_Goblet&Macrophage
chr1_177444944_177445444	AC_Goblet
chr1_177542561_177543061	AC_Goblet
chr1_177543084_177543584	AC_Goblet
chr1_177586377_177586877	AC_Goblet
chr1_177589091_177589591	AC_Goblet
chr1_177599002_177599502	AC_Goblet
chr1_177769998_177770498	AC_Goblet&EEC
chr1_177913628_177914128	AC_Goblet&EEC
chr1_177945904_177946404	AC_Goblet
chr1_177986253_177986753	AC_Goblet
chr1_178034655_178035155	AC_Goblet&EEC
chr1_178055045_178055545	AC_Goblet&Macrophage
chr1_178056151_178056651	AC_Goblet&Macrophage
chr1_178062200_178062700	AC_Goblet
chr1_178301101_178301601	AC_Goblet
chr1_178301706_178302206	AC_Goblet&BEST4
chr1_178308408_178308908	AC_Goblet
chr1_179251676_179252176	AC_Goblet
chr1_179292303_179292803	AC_Goblet
chr1_179292899_179293399	AC_Goblet
chr1_179571481_179571981	AC_Goblet
chr1_179599554_179600054	AC_Goblet
chr1_179831168_179831668	AC_Goblet
chr1_180218710_180219210	AC_Goblet
chr1_180268664_180269164	AC_Goblet
chr1_180501881_180502381	AC_Goblet&GC_B
chr1_181092997_181093497	AC_Goblet
chr1_181119237_181119737	AC_Goblet
chr1_181139654_181140154	AC_Goblet&CD8T
chr1_181340756_181341256	AC_Goblet
chr1_181618520_181619020	AC_Goblet
chr1_182028946_182029446	AC_Goblet
chr1_182166240_182166740	AC_Goblet
chr1_182235632_182236132	AC_Goblet&EEC
chr1_182247804_182248304	AC_Goblet
chr1_182314133_182314633	AC_Goblet&EEC
chr1_182362416_182362916	AC_Goblet
chr1_182388136_182388636	AC_Goblet&Macrophage
chr1_182429364_182429864	AC_Goblet
chr1_182485721_182486221	AC_Goblet
chr1_182487582_182488082	AC_Goblet
chr1_182570515_182571015	AC_Goblet
chr1_182604191_182604691	AC_Goblet&GC_B&Plasma
chr1_182702812_182703312	AC_Goblet&EEC
chr1_182756387_182756887	AC_Goblet
chr1_183149424_183149924	AC_Goblet
chr1_183234486_183234986	AC_Goblet&Macrophage&Fibroblast&Endothelium
chr1_183432478_183432978	AC_Goblet
chr1_183653087_183653587	AC_Goblet&Tuft&EEC
chr1_183744129_183744629	AC_Goblet
chr1_183780130_183780630	AC_Goblet
chr1_184016072_184016572	AC_Goblet
chr1_184029538_184030038	AC_Goblet
chr1_184419282_184419782	AC_Goblet
chr1_184502141_184502641	AC_Goblet&BEST4
chr1_184502678_184503178	AC_Goblet
chr1_184612163_184612663	AC_Goblet
chr1_184663870_184664370	AC_Goblet
chr1_184754006_184754506	AC_Goblet
chr1_184759109_184759609	AC_Goblet
chr1_184790765_184791265	AC_Goblet
chr1_184804157_184804657	AC_Goblet
chr1_185045134_185045634	AC_Goblet&GC_B&MemoryB&Plasma
chr1_185220565_185221065	AC_Goblet
chr1_185289766_185290266	AC_Goblet
chr1_185696703_185697203	AC_Goblet&EEC
chr1_186053885_186054385	AC_Goblet
chr1_187508931_187509431	AC_Goblet
chr1_187567957_187568457	AC_Goblet
chr1_189357276_189357776	AC_Goblet&BEST4
chr1_189434409_189434909	AC_Goblet
chr1_190452188_190452688	AC_Goblet&EEC&Paneth
chr1_190457662_190458162	AC_Goblet
chr1_192847000_192847500	AC_Goblet
chr1_193054631_193055131	AC_Goblet
chr1_193060348_193060848	AC_Goblet
chr1_193105181_193105681	AC_Goblet
chr1_193156069_193156569	AC_Goblet
chr1_193782105_193782605	AC_Goblet
chr1_194689304_194689804	AC_Goblet
chr1_195592231_195592731	AC_Goblet
chr1_197307028_197307528	AC_Goblet
chr1_197463115_197463615	AC_Goblet
chr1_198155249_198155749	AC_Goblet
chr1_198576035_198576535	AC_Goblet&NaiveB&MemoryB&Neutrophil
chr1_199774685_199775185	AC_Goblet
chr1_200035303_200035803	AC_Goblet
chr1_200535535_200536035	AC_Goblet
chr1_200673243_200673743	AC_Goblet
chr1_200907528_200908028	AC_Goblet
chr1_200929552_200930052	AC_Goblet
chr1_201505382_201505882	AC_Goblet&EEC&Endothelium
chr1_201876111_201876611	AC_Goblet
chr1_201888170_201888670	AC_Goblet&Endothelium&Glial
chr1_202021586_202022086	AC_Goblet
chr1_202056338_202056838	AC_Goblet&BEST4
chr1_202064543_202065043	AC_Goblet
chr1_202070950_202071450	AC_Goblet
chr1_202101145_202101645	AC_Goblet
chr1_202347835_202348335	AC_Goblet&NaiveB
chr1_202375688_202376188	AC_Goblet
chr1_202557616_202558116	AC_Goblet
chr1_202560204_202560704	AC_Goblet
chr1_202580568_202581068	AC_Goblet
chr1_202803088_202803588	AC_Goblet
chr1_202811811_202812311	AC_Goblet
chr1_202814980_202815480	AC_Goblet
chr1_202836466_202836966	AC_Goblet&gdT
chr1_203061800_203062300	AC_Goblet&EEC
chr1_203166432_203166932	AC_Goblet
chr1_203290290_203290790	AC_Goblet&GC_B
chr1_203312467_203312967	AC_Goblet&Plasma
chr1_203317119_203317619	AC_Goblet
chr1_203322677_203323177	AC_Goblet&Macrophage&Endothelium
chr1_203327205_203327705	AC_Goblet
chr1_203425554_203426054	AC_Goblet
chr1_203429743_203430243	AC_Goblet
chr1_203605990_203606490	AC_Goblet
chr1_203899245_203899745	AC_Goblet
chr1_203937939_203938439	AC_Goblet
chr1_204337564_204338064	AC_Goblet
chr1_204493088_204493588	AC_Goblet
chr1_204651219_204651719	AC_Goblet&BEST4&EEC
chr1_204651771_204652271	AC_Goblet
chr1_204809419_204809919	AC_Goblet&EEC
chr1_204841725_204842225	AC_Goblet&Tuft&GC_B&MemoryB
chr1_204865665_204866165	AC_Goblet
chr1_204882382_204882882	AC_Goblet
chr1_204916026_204916526	AC_Goblet
chr1_204927586_204928086	AC_Goblet
chr1_205188078_205188578	AC_Goblet
chr1_205270753_205271253	AC_Goblet&EEC
chr1_205353491_205353991	AC_Goblet
chr1_205564511_205565011	AC_Goblet
chr1_205569473_205569973	AC_Goblet
chr1_205636718_205637218	AC_Goblet&Endothelium
chr1_205689545_205690045	AC_Goblet
chr1_205703011_205703511	AC_Goblet
chr1_206895872_206896372	AC_Goblet&EEC&Fibroblast
chr1_206946246_206946746	AC_Goblet
chr1_207119090_207119590	AC_Goblet&BEST4
chr1_207129841_207130341	AC_Goblet
chr1_207172910_207173410	AC_Goblet&BEST4&Macrophage
chr1_207373861_207374361	AC_Goblet
chr1_207484789_207485289	AC_Goblet
chr1_207748002_207748502	AC_Goblet&Tuft
chr1_207864781_207865281	AC_Goblet
chr1_207867441_207867941	AC_Goblet
chr1_207884994_207885494	AC_Goblet&Fibroblast&Endothelium
chr1_208205601_208206101	AC_Goblet
chr1_208298563_208299063	AC_Goblet
chr1_208309750_208310250	AC_Goblet
chr1_208589169_208589669	AC_Goblet
chr1_208688853_208689353	AC_Goblet
chr1_208737875_208738375	AC_Goblet
chr1_208747942_208748442	AC_Goblet
chr1_209012624_209013124	AC_Goblet
chr1_209299757_209300257	AC_Goblet&Fibroblast
chr1_209795891_209796391	AC_Goblet
chr1_209803325_209803825	AC_Goblet
chr1_210214984_210215484	AC_Goblet
chr1_210227621_210228121	AC_Goblet
chr1_211325375_211325875	AC_Goblet
chr1_211986616_211987116	AC_Goblet
chr1_212039426_212039926	AC_Goblet
chr1_212090366_212090866	AC_Goblet&EEC
chr1_212284233_212284733	AC_Goblet&Plasma
chr1_212613347_212613847	AC_Goblet
chr1_212623374_212623874	AC_Goblet&Macrophage
chr1_212623989_212624489	AC_Goblet&EEC&Macrophage
chr1_212624494_212624994	AC_Goblet&Macrophage
chr1_212625218_212625718	AC_Goblet&Macrophage
chr1_212625820_212626320	AC_Goblet&Macrophage
chr1_212626405_212626905	AC_Goblet
chr1_212626915_212627415	AC_Goblet
chr1_213429614_213430114	AC_Goblet&EEC
chr1_213674990_213675490	AC_Goblet
chr1_213985917_213986417	AC_Goblet
chr1_213988469_213988969	AC_Goblet&EEC
chr1_214216734_214217234	AC_Goblet
chr1_214503528_214504028	AC_Goblet&EEC
chr1_214994667_214995167	AC_Goblet
chr1_215009044_215009544	AC_Goblet
chr1_215024034_215024534	AC_Goblet
chr1_215024553_215025053	AC_Goblet&EEC
chr1_215146206_215146706	AC_Goblet
chr1_215546920_215547420	AC_Goblet
chr1_215547672_215548172	AC_Goblet
chr1_215572759_215573259	AC_Goblet
chr1_216528869_216529369	AC_Goblet&Tuft&GC_B&NaiveB&MemoryB&Plasma
chr1_216596246_216596746	AC_Goblet
chr1_216600585_216601085	AC_Goblet&EEC&Fibroblast
chr1_216604758_216605258	AC_Goblet&EEC
chr1_218079774_218080274	AC_Goblet
chr1_218080750_218081250	AC_Goblet
chr1_218081315_218081815	AC_Goblet
chr1_218171254_218171754	AC_Goblet
chr1_218390593_218391093	AC_Goblet
chr1_218480632_218481132	AC_Goblet&Fibroblast&Glial
chr1_219041665_219042165	AC_Goblet
chr1_220137344_220137844	AC_Goblet&EEC&Endothelium
chr1_220492819_220493319	AC_Goblet&EEC
chr1_220825830_220826330	AC_Goblet
chr1_221612411_221612911	AC_Goblet&Fibroblast&Endothelium
chr1_221701746_221702246	AC_Goblet
chr1_222097605_222098105	AC_Goblet
chr1_222326612_222327112	AC_Goblet&BEST4
chr1_222338198_222338698	AC_Goblet
chr1_222582026_222582526	AC_Goblet&EEC
chr1_222653486_222653986	AC_Goblet&CD8T&gdT
chr1_222928205_222928705	AC_Goblet&Endothelium
chr1_222946417_222946917	AC_Goblet
chr1_222950839_222951339	AC_Goblet
chr1_223001494_223001994	AC_Goblet
chr1_223518582_223519082	AC_Goblet
chr1_223645854_223646354	AC_Goblet
chr1_223664070_223664570	AC_Goblet
chr1_223664617_223665117	AC_Goblet
chr1_223711172_223711672	AC_Goblet
chr1_223739697_223740197	AC_Goblet
chr1_224259162_224259662	AC_Goblet
chr1_224433108_224433608	AC_Goblet&EEC&NaiveB
chr1_224456892_224457392	AC_Goblet&Macrophage
chr1_224492026_224492526	AC_Goblet&BEST4
chr1_224565915_224566415	AC_Goblet&EEC
chr1_224582066_224582566	AC_Goblet&EEC
chr1_224777116_224777616	AC_Goblet
chr1_224783180_224783680	AC_Goblet&Plasma
chr1_224785541_224786041	AC_Goblet
chr1_224791301_224791801	AC_Goblet
chr1_224922486_224922986	AC_Goblet
chr1_225523144_225523644	AC_Goblet
chr1_225527505_225528005	AC_Goblet
chr1_225962336_225962836	AC_Goblet
chr1_226002659_226003159	AC_Goblet&GC_B&NaiveB&Macrophage&DC&Neutrophil&Endothelium
chr1_226039210_226039710	AC_Goblet
chr1_226485266_226485766	AC_Goblet
chr1_227316860_227317360	AC_Goblet
chr1_227322521_227323021	AC_Goblet
chr1_227481468_227481968	AC_Goblet&Fibroblast
chr1_227549850_227550350	AC_Goblet
chr1_227753926_227754426	AC_Goblet&Fibroblast
chr1_227754922_227755422	AC_Goblet
chr1_227906356_227906856	AC_Goblet
chr1_227907333_227907833	AC_Goblet
chr1_227953837_227954337	AC_Goblet
chr1_228010274_228010774	AC_Goblet&GC_B
chr1_228059002_228059502	AC_Goblet
chr1_228060350_228060850	AC_Goblet
chr1_228438218_228438718	AC_Goblet
chr1_228457041_228457541	AC_Goblet&EEC&CD8T&gdT&GC_B
chr1_228457678_228458178	AC_Goblet&CD4T&CD8T&gdT
chr1_228650041_228650541	AC_Goblet
chr1_229638498_229638998	AC_Goblet
chr1_229651504_229652004	AC_Goblet
chr1_229717771_229718271	AC_Goblet
chr1_229869660_229870160	AC_Goblet
chr1_229979886_229980386	AC_Goblet
chr1_229986878_229987378	AC_Goblet
chr1_230206861_230207361	AC_Goblet&BEST4
chr1_230317713_230318213	AC_Goblet
chr1_230644516_230645016	AC_Goblet
chr1_230651208_230651708	AC_Goblet
chr1_230868861_230869361	AC_Goblet
chr1_231750760_231751260	AC_Goblet&Neutrophil
chr1_231839918_231840418	AC_Goblet
chr1_231924087_231924587	AC_Goblet
chr1_231934129_231934629	AC_Goblet
chr1_231940686_231941186	AC_Goblet
chr1_232207009_232207509	AC_Goblet&Fibroblast
chr1_232322130_232322630	AC_Goblet
chr1_232428817_232429317	AC_Goblet
chr1_232553301_232553801	AC_Goblet&Endothelium
chr1_232780308_232780808	AC_Goblet
chr1_232793813_232794313	AC_Goblet
chr1_232868914_232869414	AC_Goblet
chr1_233064987_233065487	AC_Goblet
chr1_233615919_233616419	AC_Goblet
chr1_234356720_234357220	AC_Goblet
chr1_234619690_234620190	AC_Goblet
chr1_234645518_234646018	AC_Goblet&Macrophage
chr1_234715633_234716133	AC_Goblet
chr1_234724535_234725035	AC_Goblet&Fibroblast&Endothelium
chr1_234831135_234831635	AC_Goblet
chr1_235096907_235097407	AC_Goblet
chr1_235367669_235368169	AC_Goblet
chr1_235470688_235471188	AC_Goblet
chr1_235506362_235506862	AC_Goblet
chr1_235657193_235657693	AC_Goblet
chr1_235840206_235840706	AC_Goblet
chr1_235905386_235905886	AC_Goblet
chr1_235923923_235924423	AC_Goblet
chr1_236319257_236319757	AC_Goblet
chr1_236539128_236539628	AC_Goblet
chr1_237690603_237691103	AC_Goblet
chr1_237756515_237757015	AC_Goblet
chr1_237787994_237788494	AC_Goblet
chr1_237792678_237793178	AC_Goblet&BEST4
chr1_239322334_239322834	AC_Goblet
chr1_239443002_239443502	AC_Goblet
chr1_239717593_239718093	AC_Goblet&CD4T&gdT
chr1_239757713_239758213	AC_Goblet
chr1_241616193_241616693	AC_Goblet
chr1_241626617_241627117	AC_Goblet
chr1_244051959_244052459	AC_Goblet&NaiveB
chr1_244327501_244328001	AC_Goblet
chr1_244347189_244347689	AC_Goblet
chr1_245014558_245015058	AC_Goblet
chr1_245242948_245243448	AC_Goblet
chr1_245334173_245334673	AC_Goblet&gdT
chr1_245954089_245954589	AC_Goblet
chr1_246228066_246228566	AC_Goblet
chr1_246503331_246503831	AC_Goblet
chr1_246579666_246580166	AC_Goblet&GC_B&Fibroblast
chr1_246599326_246599826	AC_Goblet
chr1_246661406_246661906	AC_Goblet
chr1_246669084_246669584	AC_Goblet
chr1_246906792_246907292	AC_Goblet
chr1_247205045_247205545	AC_Goblet&gdT
chr1_247730093_247730593	AC_Goblet
chr1_247823965_247824465	AC_Goblet&Tuft&GC_B
chr1_247906338_247906838	AC_Goblet
chr1_248697849_248698349	AC_Goblet
chr1_248755551_248756051	AC_Goblet&BEST4
chr10_514019_514519	AC_Goblet&EEC
chr10_743335_743835	AC_Goblet
chr10_1116844_1117344	AC_Goblet
chr10_1448461_1448961	AC_Goblet
chr10_1454931_1455431	AC_Goblet&GC_B&NaiveB&MemoryB
chr10_3081542_3082042	AC_Goblet
chr10_3130422_3130922	AC_Goblet
chr10_3139257_3139757	AC_Goblet&Endothelium
chr10_3792777_3793277	AC_Goblet&BEST4&Neutrophil
chr10_3806528_3807028	AC_Goblet
chr10_3867039_3867539	AC_Goblet
chr10_4057928_4058428	AC_Goblet
chr10_4067407_4067907	AC_Goblet&BEST4
chr10_4281087_4281587	AC_Goblet
chr10_4710835_4711335	AC_Goblet
chr10_4826406_4826906	AC_Goblet&Macrophage&Endothelium
chr10_5234044_5234544	AC_Goblet
chr10_5260748_5261248	AC_Goblet
chr10_5364678_5365178	AC_Goblet&EEC
chr10_5421771_5422271	AC_Goblet
chr10_5545314_5545814	AC_Goblet
chr10_5585869_5586369	AC_Goblet&EEC
chr10_6777205_6777705	AC_Goblet&BEST4
chr10_7264381_7264881	AC_Goblet&EEC&Endothelium
chr10_7438566_7439066	AC_Goblet&EEC
chr10_7756250_7756750	AC_Goblet&EEC
chr10_7885997_7886497	AC_Goblet
chr10_7953432_7953932	AC_Goblet
chr10_8790361_8790861	AC_Goblet&BEST4
chr10_9342828_9343328	AC_Goblet
chr10_9402044_9402544	AC_Goblet&EEC
chr10_9609049_9609549	AC_Goblet
chr10_9744456_9744956	AC_Goblet
chr10_9981728_9982228	AC_Goblet
chr10_10482530_10483030	AC_Goblet
chr10_10660308_10660808	AC_Goblet
chr10_10677421_10677921	AC_Goblet&Fibroblast
chr10_11002861_11003361	AC_Goblet&BEST4
chr10_11016714_11017214	AC_Goblet
chr10_11033806_11034306	AC_Goblet
chr10_11225884_11226384	AC_Goblet&CD4T&CD8T&Plasma&Macrophage&DC
chr10_11345690_11346190	AC_Goblet&Tuft
chr10_11537551_11538051	AC_Goblet
chr10_11539238_11539738	AC_Goblet&GC_B&Fibroblast
chr10_11658874_11659374	AC_Goblet
chr10_11702190_11702690	AC_Goblet
chr10_11725145_11725645	AC_Goblet&GC_B&NaiveB&MemoryB&Plasma
chr10_12128666_12129166	AC_Goblet
chr10_12440999_12441499	AC_Goblet
chr10_12449255_12449755	AC_Goblet&CD4T&CD8T&Fibroblast
chr10_12466626_12467126	AC_Goblet&EEC&Fibroblast
chr10_12467485_12467985	AC_Goblet&EEC
chr10_12471172_12471672	AC_Goblet&EEC
chr10_12503340_12503840	AC_Goblet
chr10_12631134_12631634	AC_Goblet
chr10_12631728_12632228	AC_Goblet&EEC
chr10_12684698_12685198	AC_Goblet
chr10_12689763_12690263	AC_Goblet&BEST4&EEC
chr10_13491832_13492332	AC_Goblet
chr10_13528807_13529307	AC_Goblet
chr10_13628608_13629108	AC_Goblet&EEC
chr10_14358823_14359323	AC_Goblet&Macrophage
chr10_14471477_14471977	AC_Goblet
chr10_14499435_14499935	AC_Goblet
chr10_14623839_14624339	AC_Goblet
chr10_14665244_14665744	AC_Goblet
chr10_14834538_14835038	AC_Goblet
chr10_14873378_14873878	AC_Goblet
chr10_15085027_15085527	AC_Goblet
chr10_15247677_15248177	AC_Goblet&gdT
chr10_15793741_15794241	AC_Goblet&EEC
chr10_17668313_17668813	AC_Goblet&EEC&GC_B
chr10_17760578_17761078	AC_Goblet
chr10_17791672_17792172	AC_Goblet
chr10_17891332_17891832	AC_Goblet
chr10_18358315_18358815	AC_Goblet
chr10_18399670_18400170	AC_Goblet&EEC
chr10_18424199_18424699	AC_Goblet
chr10_19818260_19818760	AC_Goblet
chr10_19930240_19930740	AC_Goblet&EEC
chr10_19931825_19932325	AC_Goblet&Macrophage&Fibroblast
chr10_19966786_19967286	AC_Goblet&EEC&Fibroblast
chr10_20065607_20066107	AC_Goblet
chr10_20085148_20085648	AC_Goblet
chr10_20085654_20086154	AC_Goblet
chr10_20089045_20089545	AC_Goblet
chr10_20090135_20090635	AC_Goblet
chr10_20093983_20094483	AC_Goblet
chr10_20370014_20370514	AC_Goblet
chr10_20406319_20406819	AC_Goblet
chr10_20508881_20509381	AC_Goblet
chr10_20614861_20615361	AC_Goblet
chr10_20725915_20726415	AC_Goblet
chr10_20737014_20737514	AC_Goblet
chr10_20858220_20858720	AC_Goblet
chr10_20962146_20962646	AC_Goblet
chr10_20979480_20979980	AC_Goblet
chr10_21166874_21167374	AC_Goblet
chr10_21567191_21567691	AC_Goblet
chr10_22308327_22308827	AC_Goblet
chr10_22340754_22341254	AC_Goblet&Plasma
chr10_23088563_23089063	AC_Goblet
chr10_23408526_23409026	AC_Goblet
chr10_24109253_24109753	AC_Goblet
chr10_24255055_24255555	AC_Goblet&Tuft
chr10_24457863_24458363	AC_Goblet
chr10_24462728_24463228	AC_Goblet
chr10_24625753_24626253	AC_Goblet
chr10_24713062_24713562	AC_Goblet
chr10_26976294_26976794	AC_Goblet
chr10_27137133_27137633	AC_Goblet
chr10_27428391_27428891	AC_Goblet
chr10_27820165_27820665	AC_Goblet&Fibroblast
chr10_28108728_28109228	AC_Goblet
chr10_28263419_28263919	AC_Goblet
chr10_28566072_28566572	AC_Goblet
chr10_29030820_29031320	AC_Goblet
chr10_29519627_29520127	AC_Goblet&EEC
chr10_29619218_29619718	AC_Goblet&Fibroblast
chr10_29731589_29732089	AC_Goblet&Paneth
chr10_30392442_30392942	AC_Goblet
chr10_30791159_30791659	AC_Goblet
chr10_31098997_31099497	AC_Goblet&Fibroblast
chr10_31393676_31394176	AC_Goblet&Plasma
chr10_31961065_31961565	AC_Goblet&EEC
chr10_32048209_32048709	AC_Goblet
chr10_32122946_32123446	AC_Goblet
chr10_32144254_32144754	AC_Goblet
chr10_32331546_32332046	AC_Goblet
chr10_32955347_32955847	AC_Goblet
chr10_33306752_33307252	AC_Goblet
chr10_33609560_33610060	AC_Goblet
chr10_34185959_34186459	AC_Goblet
chr10_34333440_34333940	AC_Goblet
chr10_34343458_34343958	AC_Goblet
chr10_34406691_34407191	AC_Goblet
chr10_34446002_34446502	AC_Goblet&EEC
chr10_34451295_34451795	AC_Goblet
chr10_34473431_34473931	AC_Goblet
chr10_34473952_34474452	AC_Goblet&EEC
chr10_34480306_34480806	AC_Goblet
chr10_34484144_34484644	AC_Goblet&BEST4
chr10_34547342_34547842	AC_Goblet&EEC
chr10_34654901_34655401	AC_Goblet
chr10_34658874_34659374	AC_Goblet
chr10_34684423_34684923	AC_Goblet
chr10_34707858_34708358	AC_Goblet
chr10_34766113_34766613	AC_Goblet
chr10_34864108_34864608	AC_Goblet
chr10_35130478_35130978	AC_Goblet&CD8T
chr10_37754667_37755167	AC_Goblet
chr10_42619729_42620229	AC_Goblet
chr10_43043903_43044403	AC_Goblet
chr10_43075446_43075946	AC_Goblet&EEC
chr10_43076091_43076591	AC_Goblet
chr10_43076688_43077188	AC_Goblet&Tuft&EEC
chr10_43082084_43082584	AC_Goblet
chr10_43090126_43090626	AC_Goblet&EEC
chr10_43350590_43351090	AC_Goblet
chr10_43362188_43362688	AC_Goblet
chr10_43621988_43622488	AC_Goblet&BEST4
chr10_43679439_43679939	AC_Goblet
chr10_44395899_44396399	AC_Goblet
chr10_44981135_44981635	AC_Goblet&EEC
chr10_46203574_46204074	AC_Goblet
chr10_46552168_46552668	AC_Goblet
chr10_46995152_46995652	AC_Goblet
chr10_46998545_46999045	AC_Goblet&BEST4
chr10_46999158_46999658	AC_Goblet
chr10_47000598_47001098	AC_Goblet
chr10_47146517_47147017	AC_Goblet
chr10_47284433_47284933	AC_Goblet
chr10_47536410_47536910	AC_Goblet
chr10_48128902_48129402	AC_Goblet
chr10_48197442_48197942	AC_Goblet&EEC
chr10_48251754_48252254	AC_Goblet
chr10_48604903_48605403	AC_Goblet&EEC&NaiveB&MemoryB&Plasma&Macrophage&Neutrophil&Fibroblast
chr10_48692117_48692617	AC_Goblet&BEST4
chr10_48717389_48717889	AC_Goblet
chr10_48885317_48885817	AC_Goblet&Fibroblast
chr10_48901318_48901818	AC_Goblet
chr10_48951020_48951520	AC_Goblet
chr10_50012508_50013008	AC_Goblet
chr10_50230299_50230799	AC_Goblet
chr10_51073577_51074077	AC_Goblet&Fibroblast
chr10_51103781_51104281	AC_Goblet
chr10_51124738_51125238	AC_Goblet
chr10_51156309_51156809	AC_Goblet
chr10_51194189_51194689	AC_Goblet
chr10_51216078_51216578	AC_Goblet
chr10_51298803_51299303	AC_Goblet
chr10_51300574_51301074	AC_Goblet&Fibroblast
chr10_51327396_51327896	AC_Goblet
chr10_51468300_51468800	AC_Goblet
chr10_52246780_52247280	AC_Goblet&BEST4
chr10_52945476_52945976	AC_Goblet
chr10_53058609_53059109	AC_Goblet
chr10_53236892_53237392	AC_Goblet
chr10_54237479_54237979	AC_Goblet
chr10_55397657_55398157	AC_Goblet&EEC
chr10_56440126_56440626	AC_Goblet&EEC
chr10_57925007_57925507	AC_Goblet
chr10_57977207_57977707	AC_Goblet
chr10_58305607_58306107	AC_Goblet
chr10_58308597_58309097	AC_Goblet
chr10_58388404_58388904	AC_Goblet
chr10_58476357_58476857	AC_Goblet
chr10_58665971_58666471	AC_Goblet
chr10_59621634_59622134	AC_Goblet&EEC
chr10_59873904_59874404	AC_Goblet&NaiveB&MemoryB
chr10_61792818_61793318	AC_Goblet
chr10_62264072_62264572	AC_Goblet&EEC
chr10_62264632_62265132	AC_Goblet
chr10_62554687_62555187	AC_Goblet&Fibroblast
chr10_62589679_62590179	AC_Goblet
chr10_63432054_63432554	AC_Goblet
chr10_63488765_63489265	AC_Goblet
chr10_63503347_63503847	AC_Goblet
chr10_63520407_63520907	AC_Goblet
chr10_63588416_63588916	AC_Goblet
chr10_63610996_63611496	AC_Goblet
chr10_64201944_64202444	AC_Goblet&EEC
chr10_64867613_64868113	AC_Goblet
chr10_65415273_65415773	AC_Goblet
chr10_65728624_65729124	AC_Goblet
chr10_66215852_66216352	AC_Goblet
chr10_66584886_66585386	AC_Goblet
chr10_66591725_66592225	AC_Goblet
chr10_66940902_66941402	AC_Goblet
chr10_67785150_67785650	AC_Goblet&EEC&CD8T&gdT
chr10_67803057_67803557	AC_Goblet
chr10_67837932_67838432	AC_Goblet&EEC
chr10_68144695_68145195	AC_Goblet
chr10_69319300_69319800	AC_Goblet&CD8T&gdT&Macrophage&Fibroblast&Endothelium
chr10_69326062_69326562	AC_Goblet&Endothelium
chr10_69345338_69345838	AC_Goblet&MemoryB
chr10_69361356_69361856	AC_Goblet
chr10_69362281_69362781	AC_Goblet&Endothelium
chr10_69362926_69363426	AC_Goblet
chr10_69374206_69374706	AC_Goblet
chr10_69385993_69386493	AC_Goblet
chr10_69516941_69517441	AC_Goblet
chr10_69733885_69734385	AC_Goblet&Fibroblast
chr10_70963215_70963715	AC_Goblet
chr10_70985059_70985559	AC_Goblet
chr10_70985693_70986193	AC_Goblet&Plasma
chr10_71218006_71218506	AC_Goblet&BEST4
chr10_71233446_71233946	AC_Goblet
chr10_71234016_71234516	AC_Goblet&Macrophage&Neutrophil
chr10_71244650_71245150	AC_Goblet&Macrophage&Fibroblast&Endothelium
chr10_71262736_71263236	AC_Goblet
chr10_71526642_71527142	AC_Goblet&BEST4
chr10_71527202_71527702	AC_Goblet&EEC
chr10_71915865_71916365	AC_Goblet
chr10_71921505_71922005	AC_Goblet
chr10_72686403_72686903	AC_Goblet
chr10_72688085_72688585	AC_Goblet
chr10_72716104_72716604	AC_Goblet&EEC
chr10_73134667_73135167	AC_Goblet&EEC
chr10_73552288_73552788	AC_Goblet
chr10_73714662_73715162	AC_Goblet
chr10_74529561_74530061	AC_Goblet&EEC
chr10_74680299_74680799	AC_Goblet&EEC
chr10_74704608_74705108	AC_Goblet
chr10_74705260_74705760	AC_Goblet
chr10_74725968_74726468	AC_Goblet
chr10_74960642_74961142	AC_Goblet
chr10_74994931_74995431	AC_Goblet&Fibroblast
chr10_75118742_75119242	AC_Goblet&EEC
chr10_75275921_75276421	AC_Goblet
chr10_75399064_75399564	AC_Goblet&Fibroblast&Endothelium
chr10_76337544_76338044	AC_Goblet
chr10_76440879_76441379	AC_Goblet
chr10_76443986_76444486	AC_Goblet
chr10_77201620_77202120	AC_Goblet
chr10_77332273_77332773	AC_Goblet&EEC
chr10_77371808_77372308	AC_Goblet
chr10_77392808_77393308	AC_Goblet
chr10_77448166_77448666	AC_Goblet
chr10_77479302_77479802	AC_Goblet
chr10_77533825_77534325	AC_Goblet
chr10_77535875_77536375	AC_Goblet
chr10_77555841_77556341	AC_Goblet&Macrophage&Neutrophil
chr10_77562194_77562694	AC_Goblet
chr10_77587013_77587513	AC_Goblet&Fibroblast
chr10_77604025_77604525	AC_Goblet
chr10_77630130_77630630	AC_Goblet&EEC&Macrophage
chr10_77636802_77637302	AC_Goblet
chr10_77641696_77642196	AC_Goblet&Tuft
chr10_77889234_77889734	AC_Goblet&Glial
chr10_77989231_77989731	AC_Goblet&EEC
chr10_77990758_77991258	AC_Goblet
chr10_78589532_78590032	AC_Goblet
chr10_78600672_78601172	AC_Goblet
chr10_78621366_78621866	AC_Goblet&Fibroblast
chr10_78742540_78743040	AC_Goblet&Fibroblast
chr10_78948596_78949096	AC_Goblet&Tuft
chr10_79289754_79290254	AC_Goblet
chr10_79290326_79290826	AC_Goblet
chr10_79725061_79725561	AC_Goblet
chr10_79826287_79826787	AC_Goblet
chr10_79916974_79917474	AC_Goblet
chr10_80104374_80104874	AC_Goblet&EEC&Fibroblast
chr10_80161389_80161889	AC_Goblet
chr10_80168069_80168569	AC_Goblet
chr10_80493508_80494008	AC_Goblet&EEC&CD4T&CD8T
chr10_80530199_80530699	AC_Goblet&DC&Endothelium
chr10_80646346_80646846	AC_Goblet
chr10_80647408_80647908	AC_Goblet
chr10_80860674_80861174	AC_Goblet
chr10_81042395_81042895	AC_Goblet
chr10_81192782_81193282	AC_Goblet
chr10_84005108_84005608	AC_Goblet
chr10_84192741_84193241	AC_Goblet
chr10_84266200_84266700	AC_Goblet
chr10_84269090_84269590	AC_Goblet
chr10_84339783_84340283	AC_Goblet
chr10_84361012_84361512	AC_Goblet&Fibroblast
chr10_84372979_84373479	AC_Goblet
chr10_84783224_84783724	AC_Goblet
chr10_85212461_85212961	AC_Goblet
chr10_85266721_85267221	AC_Goblet
chr10_86671314_86671814	AC_Goblet
chr10_86849548_86850048	AC_Goblet
chr10_86851302_86851802	AC_Goblet&Fibroblast
chr10_86894763_86895263	AC_Goblet&EEC
chr10_86925022_86925522	AC_Goblet
chr10_87007670_87008170	AC_Goblet
chr10_87008271_87008771	AC_Goblet
chr10_87093346_87093846	AC_Goblet
chr10_87247102_87247602	AC_Goblet
chr10_87248878_87249378	AC_Goblet
chr10_87488630_87489130	AC_Goblet
chr10_87490402_87490902	AC_Goblet
chr10_87661908_87662408	AC_Goblet
chr10_87817017_87817517	AC_Goblet&GC_B
chr10_87867418_87867918	AC_Goblet
chr10_88178681_88179181	AC_Goblet&EEC
chr10_88234972_88235472	AC_Goblet
chr10_88288426_88288926	AC_Goblet
chr10_88387108_88387608	AC_Goblet&GC_B&Macrophage&Fibroblast
chr10_88676615_88677115	AC_Goblet
chr10_88803552_88804052	AC_Goblet
chr10_88865436_88865936	AC_Goblet
chr10_88903167_88903667	AC_Goblet
chr10_89259362_89259862	AC_Goblet&EEC
chr10_89266713_89267213	AC_Goblet
chr10_89273553_89274053	AC_Goblet
chr10_89438464_89438964	AC_Goblet&Fibroblast
chr10_89525506_89526006	AC_Goblet
chr10_89710596_89711096	AC_Goblet
chr10_90286930_90287430	AC_Goblet
chr10_90293547_90294047	AC_Goblet
chr10_90873765_90874265	AC_Goblet
chr10_90887420_90887920	AC_Goblet
chr10_91209880_91210380	AC_Goblet&GC_B
chr10_91210384_91210884	AC_Goblet&GC_B&MemoryB&Plasma
chr10_91416475_91416975	AC_Goblet
chr10_91818335_91818835	AC_Goblet
chr10_91863961_91864461	AC_Goblet
chr10_92180326_92180826	AC_Goblet
chr10_92202001_92202501	AC_Goblet
chr10_93026022_93026522	AC_Goblet
chr10_93071792_93072292	AC_Goblet&Plasma
chr10_93269996_93270496	AC_Goblet
chr10_93566855_93567355	AC_Goblet&EEC
chr10_93568009_93568509	AC_Goblet&Macrophage&Fibroblast
chr10_93568610_93569110	AC_Goblet
chr10_93569190_93569690	AC_Goblet
chr10_93571314_93571814	AC_Goblet&Macrophage
chr10_93630551_93631051	AC_Goblet&EEC
chr10_93631096_93631596	AC_Goblet&EEC
chr10_93695695_93696195	AC_Goblet
chr10_94457710_94458210	AC_Goblet
chr10_95244085_95244585	AC_Goblet
chr10_95264319_95264819	AC_Goblet
chr10_95278029_95278529	AC_Goblet&Fibroblast
chr10_95287225_95287725	AC_Goblet&Endothelium
chr10_95404035_95404535	AC_Goblet
chr10_95423496_95423996	AC_Goblet
chr10_95513133_95513633	AC_Goblet
chr10_96208896_96209396	AC_Goblet
chr10_96271342_96271842	AC_Goblet&Plasma
chr10_96310129_96310629	AC_Goblet&Fibroblast
chr10_96389002_96389502	AC_Goblet
chr10_96646872_96647372	AC_Goblet&Macrophage
chr10_96670638_96671138	AC_Goblet&EEC&CD8T&gdT&NK&GC_B
chr10_96719198_96719698	AC_Goblet&Plasma
chr10_96768091_96768591	AC_Goblet
chr10_97117310_97117810	AC_Goblet
chr10_97290935_97291435	AC_Goblet
chr10_97337326_97337826	AC_Goblet
chr10_97363017_97363517	AC_Goblet
chr10_97513043_97513543	AC_Goblet
chr10_97713398_97713898	AC_Goblet&Fibroblast&Glial
chr10_97829647_97830147	AC_Goblet
chr10_98129418_98129918	AC_Goblet
chr10_98144933_98145433	AC_Goblet
chr10_98153160_98153660	AC_Goblet&Fibroblast
chr10_98153742_98154242	AC_Goblet
chr10_98290290_98290790	AC_Goblet&BEST4
chr10_98403293_98403793	AC_Goblet
chr10_98494024_98494524	AC_Goblet
chr10_99086991_99087491	AC_Goblet
chr10_99995647_99996147	AC_Goblet
chr10_100167664_100168164	AC_Goblet&gdT
chr10_100895811_100896311	AC_Goblet
chr10_100996277_100996777	AC_Goblet&GC_B&Neutrophil
chr10_101716762_101717262	AC_Goblet
chr10_102208698_102209198	AC_Goblet
chr10_102451288_102451788	AC_Goblet&EEC
chr10_102493013_102493513	AC_Goblet&EEC
chr10_102645858_102646358	AC_Goblet&Plasma&Macrophage&DC&Fibroblast
chr10_103316061_103316561	AC_Goblet
chr10_103360397_103360897	AC_Goblet&EEC
chr10_103374233_103374733	AC_Goblet
chr10_103483135_103483635	AC_Goblet&EEC
chr10_103487300_103487800	AC_Goblet
chr10_103556268_103556768	AC_Goblet&Tuft
chr10_103596872_103597372	AC_Goblet&BEST4
chr10_103609300_103609800	AC_Goblet
chr10_103771683_103772183	AC_Goblet&CD8T&NaiveB
chr10_103792659_103793159	AC_Goblet
chr10_103830300_103830800	AC_Goblet
chr10_103840399_103840899	AC_Goblet&EEC&Endothelium
chr10_103845296_103845796	AC_Goblet
chr10_103849815_103850315	AC_Goblet&Macrophage&Fibroblast&Endothelium
chr10_103851257_103851757	AC_Goblet
chr10_103932922_103933422	AC_Goblet
chr10_104338254_104338754	AC_Goblet&CD4T&CD8T&gdT&NK&NaiveB&Neutrophil&Endothelium
chr10_104879831_104880331	AC_Goblet
chr10_104893636_104894136	AC_Goblet
chr10_105413934_105414434	AC_Goblet
chr10_105643620_105644120	AC_Goblet&BEST4
chr10_106189180_106189680	AC_Goblet
chr10_107611059_107611559	AC_Goblet&EEC
chr10_107758469_107758969	AC_Goblet
chr10_108187383_108187883	AC_Goblet
chr10_108430540_108431040	AC_Goblet
chr10_108466212_108466712	AC_Goblet&Mast
chr10_108522531_108523031	AC_Goblet
chr10_108523304_108523804	AC_Goblet
chr10_108721792_108722292	AC_Goblet
chr10_108880478_108880978	AC_Goblet
chr10_109647573_109648073	AC_Goblet
chr10_109650152_109650652	AC_Goblet
chr10_109699216_109699716	AC_Goblet
chr10_109702029_109702529	AC_Goblet
chr10_109743494_109743994	AC_Goblet
chr10_109765780_109766280	AC_Goblet
chr10_109770705_109771205	AC_Goblet
chr10_109890564_109891064	AC_Goblet
chr10_109961525_109962025	AC_Goblet
chr10_110425817_110426317	AC_Goblet&gdT&Plasma
chr10_110426330_110426830	AC_Goblet&EEC
chr10_110774882_110775382	AC_Goblet
chr10_110834817_110835317	AC_Goblet&gdT&Endothelium
chr10_111131166_111131666	AC_Goblet
chr10_111916066_111916566	AC_Goblet
chr10_112188192_112188692	AC_Goblet
chr10_112447244_112447744	AC_Goblet&gdT
chr10_112557674_112558174	AC_Goblet
chr10_112562090_112562590	AC_Goblet
chr10_112649691_112650191	AC_Goblet
chr10_112658746_112659246	AC_Goblet
chr10_112761160_112761660	AC_Goblet
chr10_112916109_112916609	AC_Goblet&BEST4
chr10_112953326_112953826	AC_Goblet
chr10_112977274_112977774	AC_Goblet&EEC
chr10_112994078_112994578	AC_Goblet
chr10_112998356_112998856	AC_Goblet
chr10_113001491_113001991	AC_Goblet
chr10_113111860_113112360	AC_Goblet&EEC
chr10_113719464_113719964	AC_Goblet
chr10_113758829_113759329	AC_Goblet
chr10_113788648_113789148	AC_Goblet&EEC&Macrophage&Fibroblast
chr10_113911300_113911800	AC_Goblet
chr10_113928839_113929339	AC_Goblet
chr10_114397454_114397954	AC_Goblet&Fibroblast
chr10_114614977_114615477	AC_Goblet
chr10_114645706_114646206	AC_Goblet
chr10_114648286_114648786	AC_Goblet
chr10_114649449_114649949	AC_Goblet&Endothelium
chr10_114692771_114693271	AC_Goblet
chr10_115321313_115321813	AC_Goblet&MemoryB
chr10_115661390_115661890	AC_Goblet
chr10_116742389_116742889	AC_Goblet
chr10_116892906_116893406	AC_Goblet
chr10_117175270_117175770	AC_Goblet&EEC
chr10_117216537_117217037	AC_Goblet&EEC&GC_B
chr10_117345078_117345578	AC_Goblet
chr10_117346986_117347486	AC_Goblet
chr10_117348625_117349125	AC_Goblet
chr10_117545090_117545590	AC_Goblet&EEC
chr10_117950407_117950907	AC_Goblet
chr10_118207511_118208011	AC_Goblet
chr10_118211972_118212472	AC_Goblet
chr10_118213387_118213887	AC_Goblet
chr10_118304461_118304961	AC_Goblet&BEST4
chr10_118305702_118306202	AC_Goblet&BEST4
chr10_118356551_118357051	AC_Goblet
chr10_118369697_118370197	AC_Goblet&EEC
chr10_118393929_118394429	AC_Goblet
chr10_118423745_118424245	AC_Goblet
chr10_118447440_118447940	AC_Goblet
chr10_118457081_118457581	AC_Goblet&EEC
chr10_118458506_118459006	AC_Goblet&BEST4
chr10_118581300_118581800	AC_Goblet&EEC
chr10_118662343_118662843	AC_Goblet
chr10_118726143_118726643	AC_Goblet&EEC&Neutrophil
chr10_118835645_118836145	AC_Goblet&BEST4&EEC
chr10_119028586_119029086	AC_Goblet&EEC&Paneth
chr10_119421902_119422402	AC_Goblet&Fibroblast
chr10_119801158_119801658	AC_Goblet
chr10_119812631_119813131	AC_Goblet&BEST4
chr10_119895242_119895742	AC_Goblet
chr10_120182347_120182847	AC_Goblet
chr10_120208484_120208984	AC_Goblet&EEC
chr10_120209117_120209617	AC_Goblet
chr10_120253079_120253579	AC_Goblet&EEC
chr10_120861148_120861648	AC_Goblet
chr10_120948816_120949316	AC_Goblet
chr10_120979018_120979518	AC_Goblet
chr10_120995960_120996460	AC_Goblet
chr10_121120177_121120677	AC_Goblet
chr10_121167474_121167974	AC_Goblet
chr10_121289280_121289780	AC_Goblet&Fibroblast
chr10_121294761_121295261	AC_Goblet
chr10_121322031_121322531	AC_Goblet
chr10_121374080_121374580	AC_Goblet
chr10_121426250_121426750	AC_Goblet
chr10_121428625_121429125	AC_Goblet
chr10_121464477_121464977	AC_Goblet
chr10_121470306_121470806	AC_Goblet
chr10_121525548_121526048	AC_Goblet&BEST4&EEC
chr10_121570262_121570762	AC_Goblet
chr10_121573574_121574074	AC_Goblet
chr10_121675307_121675807	AC_Goblet
chr10_121987528_121988028	AC_Goblet
chr10_122035060_122035560	AC_Goblet&EEC
chr10_123020006_123020506	AC_Goblet&Tuft
chr10_123485252_123485752	AC_Goblet&BEST4
chr10_124364604_124365104	AC_Goblet
chr10_124707555_124708055	AC_Goblet
chr10_124711078_124711578	AC_Goblet
chr10_124864813_124865313	AC_Goblet&EEC
chr10_124892848_124893348	AC_Goblet
chr10_125020392_125020892	AC_Goblet
chr10_125023758_125024258	AC_Goblet&EEC&Fibroblast
chr10_125029571_125030071	AC_Goblet
chr10_125056112_125056612	AC_Goblet
chr10_125571488_125571988	AC_Goblet
chr10_125690210_125690710	AC_Goblet
chr10_125892373_125892873	AC_Goblet
chr10_125895074_125895574	AC_Goblet
chr10_125906560_125907060	AC_Goblet
chr10_125909426_125909926	AC_Goblet
chr10_125911114_125911614	AC_Goblet
chr10_125934219_125934719	AC_Goblet
chr10_126233635_126234135	AC_Goblet
chr10_126371089_126371589	AC_Goblet
chr10_126372303_126372803	AC_Goblet
chr10_126372994_126373494	AC_Goblet
chr10_126892174_126892674	AC_Goblet&EEC&Endothelium
chr10_127243440_127243940	AC_Goblet
chr10_127279208_127279708	AC_Goblet&EEC
chr10_127299869_127300369	AC_Goblet
chr10_127450582_127451082	AC_Goblet
chr10_127774833_127775333	AC_Goblet&Endothelium
chr10_127776477_127776977	AC_Goblet
chr10_127832976_127833476	AC_Goblet
chr10_127853911_127854411	AC_Goblet&NaiveB&MemoryB
chr10_127867753_127868253	AC_Goblet
chr10_127874289_127874789	AC_Goblet
chr10_127884013_127884513	AC_Goblet
chr10_128210706_128211206	AC_Goblet&CD4T&CD8T&gdT&NaiveB&Neutrophil
chr10_128219274_128219774	AC_Goblet
chr10_128602757_128603257	AC_Goblet
chr10_129715776_129716276	AC_Goblet&Fibroblast
chr10_130345625_130346125	AC_Goblet
chr10_132161863_132162363	AC_Goblet&CD8T
chr10_132281953_132282453	AC_Goblet&EEC
chr10_132387848_132388348	AC_Goblet&CD8T&gdT&MemoryB&Macrophage
chr10_132400750_132401250	AC_Goblet&Neutrophil
chr10_132413512_132414012	AC_Goblet
chr10_132421410_132421910	AC_Goblet&BEST4
chr10_132785785_132786285	AC_Goblet
chr10_133261310_133261810	AC_Goblet&EEC&NaiveB&MemoryB
chr10_133614766_133615266	AC_Goblet&EEC&Fibroblast
chr11_217679_218179	AC_Goblet
chr11_229169_229669	AC_Goblet
chr11_313698_314198	AC_Goblet&CD4T&CD8T&gdT&MemoryB&Fibroblast&Endothelium
chr11_856399_856899	AC_Goblet
chr11_860138_860638	AC_Goblet
chr11_1068385_1068885	AC_Goblet
chr11_1246267_1246767	AC_Goblet
chr11_1259919_1260419	AC_Goblet
chr11_1264335_1264835	AC_Goblet
chr11_1502613_1503113	AC_Goblet&Endothelium
chr11_1602697_1603197	AC_Goblet
chr11_1638413_1638913	AC_Goblet&Endothelium
chr11_1640036_1640536	AC_Goblet
chr11_1764270_1764770	AC_Goblet&CD8T
chr11_1791798_1792298	AC_Goblet
chr11_2209613_2210113	AC_Goblet&Tuft
chr11_2991604_2992104	AC_Goblet
chr11_3231818_3232318	AC_Goblet
chr11_3498262_3498762	AC_Goblet
chr11_4058015_4058515	AC_Goblet&GC_B&NaiveB&MemoryB&Macrophage&DC&Neutrophil&Endothelium
chr11_4605998_4606498	AC_Goblet&EEC
chr11_4960797_4961297	AC_Goblet
chr11_5621151_5621651	AC_Goblet
chr11_6378575_6379075	AC_Goblet&NaiveB
chr11_6474360_6474860	AC_Goblet
chr11_6476565_6477065	AC_Goblet
chr11_6612709_6613209	AC_Goblet&Tuft&Plasma
chr11_7552635_7553135	AC_Goblet
chr11_7572249_7572749	AC_Goblet&Fibroblast
chr11_7573601_7574101	AC_Goblet
chr11_7626501_7627001	AC_Goblet
chr11_8809887_8810387	AC_Goblet
chr11_9070981_9071481	AC_Goblet
chr11_9073028_9073528	AC_Goblet
chr11_9138883_9139383	AC_Goblet&Endothelium
chr11_9699316_9699816	AC_Goblet
chr11_9726551_9727051	AC_Goblet
chr11_10305871_10306371	AC_Goblet
chr11_10339156_10339656	AC_Goblet
chr11_10339866_10340366	AC_Goblet
chr11_10519335_10519835	AC_Goblet
chr11_10743337_10743837	AC_Goblet&gdT
chr11_10806530_10807030	AC_Goblet
chr11_11760877_11761377	AC_Goblet
chr11_12102455_12102955	AC_Goblet
chr11_12235536_12236036	AC_Goblet&EEC&CD4T&CD8T
chr11_12265509_12266009	AC_Goblet
chr11_12680881_12681381	AC_Goblet
chr11_12694333_12694833	AC_Goblet
chr11_13471568_13472068	AC_Goblet
chr11_13628573_13629073	AC_Goblet
chr11_13857861_13858361	AC_Goblet&BEST4&Tuft&EEC
chr11_14671272_14671772	AC_Goblet
chr11_15177441_15177941	AC_Goblet
chr11_15638248_15638748	AC_Goblet&Fibroblast
chr11_15968411_15968911	AC_Goblet
chr11_16099480_16099980	AC_Goblet
chr11_16113837_16114337	AC_Goblet
chr11_16353426_16353926	AC_Goblet
chr11_16919885_16920385	AC_Goblet
chr11_17013685_17014185	AC_Goblet&Plasma
chr11_17292403_17292903	AC_Goblet
chr11_17293428_17293928	AC_Goblet
chr11_17414124_17414624	AC_Goblet&EEC&Paneth
chr11_17543570_17544070	AC_Goblet
chr11_17760302_17760802	AC_Goblet
chr11_18063099_18063599	AC_Goblet&EEC&Fibroblast
chr11_18071206_18071706	AC_Goblet&EEC
chr11_18526151_18526651	AC_Goblet
chr11_19073347_19073847	AC_Goblet
chr11_19073870_19074370	AC_Goblet&Tuft&EEC
chr11_19091297_19091797	AC_Goblet
chr11_19105349_19105849	AC_Goblet
chr11_19121564_19122064	AC_Goblet
chr11_19128697_19129197	AC_Goblet
chr11_19786575_19787075	AC_Goblet
chr11_19876927_19877427	AC_Goblet&BEST4
chr11_22192171_22192671	AC_Goblet&BEST4
chr11_23124997_23125497	AC_Goblet
chr11_24235017_24235517	AC_Goblet
chr11_24885423_24885923	AC_Goblet
chr11_27173871_27174371	AC_Goblet
chr11_27208922_27209422	AC_Goblet
chr11_27210491_27210991	AC_Goblet
chr11_27237572_27238072	AC_Goblet&EEC
chr11_27402175_27402675	AC_Goblet
chr11_27778354_27778854	AC_Goblet
chr11_28155163_28155663	AC_Goblet
chr11_30169487_30169987	AC_Goblet
chr11_30170112_30170612	AC_Goblet
chr11_30171608_30172108	AC_Goblet
chr11_30172121_30172621	AC_Goblet
chr11_30196534_30197034	AC_Goblet
chr11_30454077_30454577	AC_Goblet&BEST4&Endothelium
chr11_30586126_30586626	AC_Goblet&NaiveB&Macrophage&Endothelium
chr11_30614829_30615329	AC_Goblet
chr11_31711064_31711564	AC_Goblet&EEC
chr11_33188319_33188819	AC_Goblet&EEC
chr11_33317552_33318052	AC_Goblet
chr11_34546764_34547264	AC_Goblet
chr11_34601547_34602047	AC_Goblet
chr11_34622704_34623204	AC_Goblet
chr11_34631364_34631864	AC_Goblet&EEC
chr11_34788730_34789230	AC_Goblet&EEC
chr11_35056574_35057074	AC_Goblet
chr11_35117224_35117724	AC_Goblet&EEC&Fibroblast
chr11_35139983_35140483	AC_Goblet&EEC&CD4T&CD8T&Plasma
chr11_35179494_35179994	AC_Goblet
chr11_35242354_35242854	AC_Goblet&EEC
chr11_36315981_36316481	AC_Goblet
chr11_36374133_36374633	AC_Goblet
chr11_36377227_36377727	AC_Goblet&CD8T&gdT
chr11_36380168_36380668	AC_Goblet
chr11_36385002_36385502	AC_Goblet&gdT&Fibroblast
chr11_37321756_37322256	AC_Goblet
chr11_38476755_38477255	AC_Goblet
chr11_38498688_38499188	AC_Goblet&EEC
chr11_38811406_38811906	AC_Goblet
chr11_42724397_42724897	AC_Goblet
chr11_43731257_43731757	AC_Goblet&EEC
chr11_43825171_43825671	AC_Goblet&CD8T
chr11_44228955_44229455	AC_Goblet
chr11_45141899_45142399	AC_Goblet
chr11_45207568_45208068	AC_Goblet
chr11_45644165_45644665	AC_Goblet
chr11_46212645_46213145	AC_Goblet
chr11_46245218_46245718	AC_Goblet
chr11_46278934_46279434	AC_Goblet
chr11_46491923_46492423	AC_Goblet
chr11_46652640_46653140	AC_Goblet
chr11_46837417_46837917	AC_Goblet
chr11_46942134_46942634	AC_Goblet
chr11_46980056_46980556	AC_Goblet
chr11_47101376_47101876	AC_Goblet
chr11_47214143_47214643	AC_Goblet
chr11_47271936_47272436	AC_Goblet&gdT&GC_B&MemoryB&Plasma
chr11_47487363_47487863	AC_Goblet
chr11_47924253_47924753	AC_Goblet&EEC&Fibroblast
chr11_47980273_47980773	AC_Goblet&Tuft
chr11_47987528_47988028	AC_Goblet&Tuft&Macrophage
chr11_49176814_49177314	AC_Goblet
chr11_49283252_49283752	AC_Goblet
chr11_56883154_56883654	AC_Goblet
chr11_56967693_56968193	AC_Goblet
chr11_57793688_57794188	AC_Goblet&CD8T&gdT&Endothelium
chr11_58097383_58097883	AC_Goblet
chr11_58178403_58178903	AC_Goblet
chr11_58590827_58591327	AC_Goblet
chr11_58926252_58926752	AC_Goblet&EEC
chr11_59181108_59181608	AC_Goblet
chr11_59561117_59561617	AC_Goblet
chr11_59561651_59562151	AC_Goblet
chr11_59728107_59728607	AC_Goblet
chr11_59755095_59755595	AC_Goblet
chr11_59759330_59759830	AC_Goblet
chr11_60335654_60336154	AC_Goblet
chr11_60629334_60629834	AC_Goblet
chr11_60658406_60658906	AC_Goblet&EEC
chr11_60834696_60835196	AC_Goblet&EEC
chr11_60855754_60856254	AC_Goblet&EEC&Neutrophil&Fibroblast
chr11_61042160_61042660	AC_Goblet&CD4T&CD8T&MemoryB&Endothelium
chr11_61075758_61076258	AC_Goblet&Macrophage
chr11_61159071_61159571	AC_Goblet&Fibroblast
chr11_61509102_61509602	AC_Goblet&EEC&GC_B
chr11_61513397_61513897	AC_Goblet&EEC
chr11_61533852_61534352	AC_Goblet
chr11_61568242_61568742	AC_Goblet&EEC
chr11_61607941_61608441	AC_Goblet&Tuft&EEC
chr11_61654268_61654768	AC_Goblet&BEST4&Macrophage&Endothelium
chr11_61655512_61656012	AC_Goblet
chr11_61699118_61699618	AC_Goblet
chr11_61968500_61969000	AC_Goblet&Neutrophil
chr11_62176700_62177200	AC_Goblet
chr11_62400719_62401219	AC_Goblet&Fibroblast&Glial
chr11_62542033_62542533	AC_Goblet
chr11_62599108_62599608	AC_Goblet&CD4T&CD8T&gdT&GC_B&MemoryB&Plasma&Fibroblast&Pericyte&Endothelium
chr11_62810655_62811155	AC_Goblet
chr11_62921115_62921615	AC_Goblet
chr11_64086539_64087039	AC_Goblet&Fibroblast
chr11_64340578_64341078	AC_Goblet&CD8T&gdT&GC_B&NaiveB&MemoryB&Macrophage&Neutrophil
chr11_64996161_64996661	AC_Goblet
chr11_65135462_65135962	AC_Goblet
chr11_65438958_65439458	AC_Goblet
chr11_65455803_65456303	AC_Goblet
chr11_65479753_65480253	AC_Goblet&Fibroblast
chr11_65488028_65488528	AC_Goblet&EEC&Macrophage&Fibroblast
chr11_65647078_65647578	AC_Goblet
chr11_65692404_65692904	AC_Goblet
chr11_65710607_65711107	AC_Goblet
chr11_65738973_65739473	AC_Goblet
chr11_65848805_65849305	AC_Goblet
chr11_65896728_65897228	AC_Goblet
chr11_66161044_66161544	AC_Goblet
chr11_66466507_66467007	AC_Goblet
chr11_66720903_66721403	AC_Goblet
chr11_66864454_66864954	AC_Goblet
chr11_67136118_67136618	AC_Goblet&Fibroblast
chr11_67136664_67137164	AC_Goblet
chr11_67234973_67235473	AC_Goblet
chr11_67389356_67389856	AC_Goblet
chr11_67452146_67452646	AC_Goblet&Endothelium
chr11_67657780_67658280	AC_Goblet
chr11_67665439_67665939	AC_Goblet
chr11_68298690_68299190	AC_Goblet&BEST4&Tuft
chr11_68379619_68380119	AC_Goblet
chr11_68411489_68411989	AC_Goblet
chr11_68532671_68533171	AC_Goblet&EEC
chr11_69134806_69135306	AC_Goblet
chr11_69137305_69137805	AC_Goblet
chr11_69140549_69141049	AC_Goblet
chr11_69288704_69289204	AC_Goblet&Tuft
chr11_69403524_69404024	AC_Goblet
chr11_69950004_69950504	AC_Goblet
chr11_69966713_69967213	AC_Goblet
chr11_69967716_69968216	AC_Goblet
chr11_69971669_69972169	AC_Goblet&NaiveB
chr11_69972777_69973277	AC_Goblet
chr11_69981469_69981969	AC_Goblet
chr11_69991039_69991539	AC_Goblet
chr11_70050743_70051243	AC_Goblet
chr11_70077699_70078199	AC_Goblet
chr11_70306442_70306942	AC_Goblet&EEC
chr11_70900359_70900859	AC_Goblet
chr11_70925174_70925674	AC_Goblet
chr11_71078459_71078959	AC_Goblet
chr11_71206097_71206597	AC_Goblet&Fibroblast
chr11_71432043_71432543	AC_Goblet
chr11_71648560_71649060	AC_Goblet
chr11_71664890_71665390	AC_Goblet
chr11_72078993_72079493	AC_Goblet
chr11_72081607_72082107	AC_Goblet&Plasma&Macrophage
chr11_72528954_72529454	AC_Goblet&Endothelium
chr11_72788148_72788648	AC_Goblet
chr11_72985597_72986097	AC_Goblet&EEC
chr11_73160276_73160776	AC_Goblet
chr11_73174385_73174885	AC_Goblet
chr11_73761579_73762079	AC_Goblet&gdT
chr11_73973887_73974387	AC_Goblet&CD4T&CD8T&gdT&NaiveB&MemoryB&Plasma
chr11_74035240_74035740	AC_Goblet
chr11_74579559_74580059	AC_Goblet
chr11_74983360_74983860	AC_Goblet&EEC
chr11_74983993_74984493	AC_Goblet
chr11_75321705_75322205	AC_Goblet&EEC
chr11_75431579_75432079	AC_Goblet
chr11_75668753_75669253	AC_Goblet&BEST4&EEC
chr11_75715618_75716118	AC_Goblet
chr11_75759752_75760252	AC_Goblet
chr11_75983447_75983947	AC_Goblet
chr11_76519077_76519577	AC_Goblet
chr11_76524917_76525417	AC_Goblet&Endothelium
chr11_77027897_77028397	AC_Goblet
chr11_77029256_77029756	AC_Goblet
chr11_77043594_77044094	AC_Goblet
chr11_77223753_77224253	AC_Goblet
chr11_77313714_77314214	AC_Goblet
chr11_77351435_77351935	AC_Goblet
chr11_77371098_77371598	AC_Goblet
chr11_77371602_77372102	AC_Goblet
chr11_77372507_77373007	AC_Goblet
chr11_77415269_77415769	AC_Goblet
chr11_77467138_77467638	AC_Goblet
chr11_78954349_78954849	AC_Goblet
chr11_78961087_78961587	AC_Goblet&EEC&Endothelium
chr11_79209785_79210285	AC_Goblet&EEC
chr11_79480804_79481304	AC_Goblet
chr11_79481713_79482213	AC_Goblet&MemoryB&Macrophage&DC
chr11_79546368_79546868	AC_Goblet
chr11_79929669_79930169	AC_Goblet
chr11_79985943_79986443	AC_Goblet
chr11_80240151_80240651	AC_Goblet
chr11_80317563_80318063	AC_Goblet
chr11_80383079_80383579	AC_Goblet
chr11_80383581_80384081	AC_Goblet
chr11_80420321_80420821	AC_Goblet
chr11_80436475_80436975	AC_Goblet
chr11_81253139_81253639	AC_Goblet
chr11_81581766_81582266	AC_Goblet
chr11_82494877_82495377	AC_Goblet&Macrophage
chr11_82533900_82534400	AC_Goblet&Fibroblast
chr11_82722166_82722666	AC_Goblet
chr11_82760404_82760904	AC_Goblet
chr11_82899715_82900215	AC_Goblet&Plasma
chr11_82900285_82900785	AC_Goblet
chr11_83156047_83156547	AC_Goblet
chr11_83336987_83337487	AC_Goblet
chr11_83587830_83588330	AC_Goblet
chr11_83836737_83837237	AC_Goblet&Macrophage
chr11_83951443_83951943	AC_Goblet
chr11_83957139_83957639	AC_Goblet
chr11_84094346_84094846	AC_Goblet&BEST4
chr11_84667804_84668304	AC_Goblet
chr11_84714230_84714730	AC_Goblet
chr11_84720737_84721237	AC_Goblet&BEST4&Endothelium
chr11_84800722_84801222	AC_Goblet
chr11_85790838_85791338	AC_Goblet
chr11_85798395_85798895	AC_Goblet
chr11_85815628_85816128	AC_Goblet
chr11_86034641_86035141	AC_Goblet&BEST4&EEC&CD4T
chr11_86676742_86677242	AC_Goblet
chr11_86888087_86888587	AC_Goblet
chr11_86895048_86895548	AC_Goblet&BEST4
chr11_86938042_86938542	AC_Goblet
chr11_86955799_86956299	AC_Goblet&Plasma&Endothelium
chr11_87347883_87348383	AC_Goblet
chr11_88583176_88583676	AC_Goblet
chr11_88630887_88631387	AC_Goblet
chr11_88796691_88797191	AC_Goblet
chr11_88861658_88862158	AC_Goblet&EEC
chr11_89275605_89276105	AC_Goblet
chr11_89337138_89337638	AC_Goblet
chr11_89498811_89499311	AC_Goblet
chr11_89555658_89556158	AC_Goblet
chr11_92182309_92182809	AC_Goblet
chr11_92284028_92284528	AC_Goblet
chr11_92555793_92556293	AC_Goblet
chr11_92837549_92838049	AC_Goblet&BEST4
chr11_92848513_92849013	AC_Goblet
chr11_93089399_93089899	AC_Goblet&Macrophage
chr11_93109009_93109509	AC_Goblet
chr11_93196684_93197184	AC_Goblet
chr11_93217403_93217903	AC_Goblet
chr11_93225588_93226088	AC_Goblet&Fibroblast
chr11_93491188_93491688	AC_Goblet
chr11_93624714_93625214	AC_Goblet&EEC
chr11_93654049_93654549	AC_Goblet&Macrophage
chr11_94538769_94539269	AC_Goblet
chr11_95193509_95194009	AC_Goblet
chr11_95235704_95236204	AC_Goblet
chr11_95341202_95341702	AC_Goblet
chr11_95832567_95833067	AC_Goblet&BEST4
chr11_96241440_96241940	AC_Goblet&BEST4
chr11_96580598_96581098	AC_Goblet
chr11_96644229_96644729	AC_Goblet
chr11_96648571_96649071	AC_Goblet
chr11_96649332_96649832	AC_Goblet
chr11_96680447_96680947	AC_Goblet
chr11_96706707_96707207	AC_Goblet
chr11_96708448_96708948	AC_Goblet
chr11_100105190_100105690	AC_Goblet&Tuft
chr11_100136452_100136952	AC_Goblet
chr11_100354683_100355183	AC_Goblet
chr11_100563901_100564401	AC_Goblet
chr11_100692997_100693497	AC_Goblet
chr11_101049234_101049734	AC_Goblet
chr11_101113433_101113933	AC_Goblet
chr11_101909700_101910200	AC_Goblet
chr11_101920960_101921460	AC_Goblet
chr11_101944896_101945396	AC_Goblet&EEC
chr11_102367387_102367887	AC_Goblet&CD8T
chr11_102391476_102391976	AC_Goblet&Macrophage
chr11_102427172_102427672	AC_Goblet&Macrophage
chr11_102428999_102429499	AC_Goblet&Macrophage
chr11_102438266_102438766	AC_Goblet
chr11_102448765_102449265	AC_Goblet&CD4T&CD8T&NaiveB
chr11_102451616_102452116	AC_Goblet
chr11_102457019_102457519	AC_Goblet
chr11_102467233_102467733	AC_Goblet
chr11_102526753_102527253	AC_Goblet
chr11_103721309_103721809	AC_Goblet
chr11_103927493_103927993	AC_Goblet&EEC
chr11_104005191_104005691	AC_Goblet
chr11_104146496_104146996	AC_Goblet&EEC
chr11_104167256_104167756	AC_Goblet
chr11_104175963_104176463	AC_Goblet
chr11_104197875_104198375	AC_Goblet&BEST4
chr11_104199116_104199616	AC_Goblet&BEST4
chr11_104203348_104203848	AC_Goblet
chr11_104306283_104306783	AC_Goblet
chr11_104331379_104331879	AC_Goblet
chr11_104343175_104343675	AC_Goblet&EEC
chr11_104352006_104352506	AC_Goblet
chr11_104829997_104830497	AC_Goblet
chr11_105206579_105207079	AC_Goblet
chr11_106174750_106175250	AC_Goblet
chr11_107135810_107136310	AC_Goblet
chr11_108122036_108122536	AC_Goblet&BEST4
chr11_108235124_108235624	AC_Goblet
chr11_108498163_108498663	AC_Goblet
chr11_108509381_108509881	AC_Goblet
chr11_108589131_108589631	AC_Goblet
chr11_108593555_108594055	AC_Goblet
chr11_110091995_110092495	AC_Goblet
chr11_110169114_110169614	AC_Goblet
chr11_110169660_110170160	AC_Goblet
chr11_110779972_110780472	AC_Goblet
chr11_110891397_110891897	AC_Goblet
chr11_110908706_110909206	AC_Goblet&Fibroblast
chr11_110935169_110935669	AC_Goblet
chr11_110950981_110951481	AC_Goblet
chr11_111128599_111129099	AC_Goblet
chr11_111194038_111194538	AC_Goblet
chr11_111262157_111262657	AC_Goblet&Fibroblast
chr11_111263665_111264165	AC_Goblet
chr11_111301198_111301698	AC_Goblet&Paneth
chr11_111438377_111438877	AC_Goblet&Fibroblast
chr11_111626579_111627079	AC_Goblet
chr11_111986516_111987016	AC_Goblet
chr11_111988682_111989182	AC_Goblet&Paneth
chr11_112137654_112138154	AC_Goblet
chr11_112175228_112175728	AC_Goblet&Macrophage
chr11_112264906_112265406	AC_Goblet
chr11_112343313_112343813	AC_Goblet&Fibroblast
chr11_112345623_112346123	AC_Goblet&Fibroblast
chr11_112355611_112356111	AC_Goblet&Fibroblast
chr11_112542417_112542917	AC_Goblet
chr11_113555326_113555826	AC_Goblet
chr11_113869316_113869816	AC_Goblet
chr11_113869923_113870423	AC_Goblet
chr11_114036003_114036503	AC_Goblet&Fibroblast&Endothelium
chr11_114165255_114165755	AC_Goblet
chr11_114283985_114284485	AC_Goblet&EEC&Endothelium
chr11_114396079_114396579	AC_Goblet
chr11_114555274_114555774	AC_Goblet
chr11_114594693_114595193	AC_Goblet
chr11_114603138_114603638	AC_Goblet&EEC
chr11_114615908_114616408	AC_Goblet
chr11_114633539_114634039	AC_Goblet
chr11_114648148_114648648	AC_Goblet
chr11_114648841_114649341	AC_Goblet
chr11_114651366_114651866	AC_Goblet
chr11_114661155_114661655	AC_Goblet
chr11_114664560_114665060	AC_Goblet
chr11_114676705_114677205	AC_Goblet
chr11_114677208_114677708	AC_Goblet
chr11_114724043_114724543	AC_Goblet
chr11_114725367_114725867	AC_Goblet
chr11_114832535_114833035	AC_Goblet
chr11_115186846_115187346	AC_Goblet
chr11_115410588_115411088	AC_Goblet
chr11_116211102_116211602	AC_Goblet
chr11_116960958_116961458	AC_Goblet&EEC
chr11_117186913_117187413	AC_Goblet&NaiveB
chr11_117197899_117198399	AC_Goblet
chr11_117327556_117328056	AC_Goblet&CD8T&NaiveB
chr11_117672898_117673398	AC_Goblet
chr11_117723629_117724129	AC_Goblet&EEC
chr11_117749696_117750196	AC_Goblet
chr11_117774494_117774994	AC_Goblet
chr11_117796018_117796518	AC_Goblet&EEC
chr11_117796989_117797489	AC_Goblet&EEC&CD8T&Fibroblast
chr11_117799623_117800123	AC_Goblet&EEC
chr11_117814287_117814787	AC_Goblet
chr11_117972544_117973044	AC_Goblet&EEC
chr11_118074732_118075232	AC_Goblet
chr11_118078959_118079459	AC_Goblet
chr11_118444051_118444551	AC_Goblet
chr11_118765024_118765524	AC_Goblet&Tuft
chr11_118813391_118813891	AC_Goblet&EEC
chr11_118826063_118826563	AC_Goblet
chr11_119726574_119727074	AC_Goblet&Tuft
chr11_119730384_119730884	AC_Goblet
chr11_119740457_119740957	AC_Goblet
chr11_119774109_119774609	AC_Goblet
chr11_119847804_119848304	AC_Goblet
chr11_119880836_119881336	AC_Goblet
chr11_119905072_119905572	AC_Goblet
chr11_120189839_120190339	AC_Goblet
chr11_120212938_120213438	AC_Goblet
chr11_120386907_120387407	AC_Goblet&EEC
chr11_120424138_120424638	AC_Goblet
chr11_120430703_120431203	AC_Goblet
chr11_121257868_121258368	AC_Goblet
chr11_121299471_121299971	AC_Goblet
chr11_121370354_121370854	AC_Goblet
chr11_121427065_121427565	AC_Goblet&GC_B&NaiveB
chr11_122883273_122883773	AC_Goblet&CD4T&CD8T&gdT&NaiveB&MemoryB&DC&Fibroblast
chr11_123354860_123355360	AC_Goblet
chr11_123459574_123460074	AC_Goblet
chr11_123585150_123585650	AC_Goblet
chr11_123770660_123771160	AC_Goblet
chr11_123783458_123783958	AC_Goblet
chr11_123797058_123797558	AC_Goblet&EEC
chr11_123799982_123800482	AC_Goblet
chr11_123800623_123801123	AC_Goblet
chr11_123821981_123822481	AC_Goblet&EEC
chr11_124270853_124271353	AC_Goblet
chr11_124279406_124279906	AC_Goblet&EEC
chr11_124323668_124324168	AC_Goblet&EEC
chr11_124608037_124608537	AC_Goblet
chr11_124758253_124758753	AC_Goblet
chr11_124762073_124762573	AC_Goblet
chr11_126007219_126007719	AC_Goblet&EEC
chr11_126113517_126114017	AC_Goblet
chr11_126115030_126115530	AC_Goblet&EEC
chr11_126129674_126130174	AC_Goblet&EEC&Fibroblast
chr11_126386497_126386997	AC_Goblet&Neutrophil
chr11_126430546_126431046	AC_Goblet
chr11_127363445_127363945	AC_Goblet
chr11_127374320_127374820	AC_Goblet
chr11_127600635_127601135	AC_Goblet&Tuft
chr11_127625357_127625857	AC_Goblet
chr11_127782203_127782703	AC_Goblet
chr11_128290841_128291341	AC_Goblet&CD4T&CD8T
chr11_128291714_128292214	AC_Goblet&CD4T&GC_B&NaiveB&MemoryB
chr11_128355506_128356006	AC_Goblet
chr11_128386686_128387186	AC_Goblet
chr11_128453820_128454320	AC_Goblet&CD4T
chr11_128492420_128492920	AC_Goblet&EEC&Fibroblast&Endothelium
chr11_128772762_128773262	AC_Goblet&Tuft&GC_B&NaiveB&MemoryB
chr11_128988538_128989038	AC_Goblet
chr11_129015597_129016097	AC_Goblet
chr11_129189611_129190111	AC_Goblet
chr11_129284608_129285108	AC_Goblet&Macrophage&Fibroblast
chr11_129368719_129369219	AC_Goblet
chr11_130156082_130156582	AC_Goblet&BEST4
chr11_130156598_130157098	AC_Goblet
chr11_130917997_130918497	AC_Goblet
chr11_131325101_131325601	AC_Goblet
chr11_132682390_132682890	AC_Goblet&EEC
chr11_134266726_134267226	AC_Goblet&Macrophage
chr11_134468758_134469258	AC_Goblet
chr11_134517579_134518079	AC_Goblet&EEC
chr11_134979948_134980448	AC_Goblet&EEC
chr12_499497_499997	AC_Goblet
chr12_509412_509912	AC_Goblet&Endothelium
chr12_643680_644180	AC_Goblet&Endothelium
chr12_1112816_1113316	AC_Goblet&EEC
chr12_1220605_1221105	AC_Goblet
chr12_1666659_1667159	AC_Goblet&gdT
chr12_1696133_1696633	AC_Goblet
chr12_2160042_2160542	AC_Goblet&EEC
chr12_2627786_2628286	AC_Goblet
chr12_2784969_2785469	AC_Goblet&EEC
chr12_3749355_3749855	AC_Goblet&Neutrophil
chr12_4631033_4631533	AC_Goblet
chr12_4654957_4655457	AC_Goblet
chr12_4709270_4709770	AC_Goblet
chr12_4719155_4719655	AC_Goblet
chr12_4735479_4735979	AC_Goblet
chr12_4809719_4810219	AC_Goblet&EEC&gdT&GC_B&NaiveB&Neutrophil
chr12_4910190_4910690	AC_Goblet
chr12_5439354_5439854	AC_Goblet
chr12_6188852_6189352	AC_Goblet&GC_B
chr12_6200637_6201137	AC_Goblet
chr12_6210255_6210755	AC_Goblet&Plasma
chr12_6217836_6218336	AC_Goblet
chr12_6224424_6224924	AC_Goblet
chr12_6224949_6225449	AC_Goblet
chr12_6228551_6229051	AC_Goblet
chr12_6368106_6368606	AC_Goblet&Neutrophil
chr12_6373879_6374379	AC_Goblet
chr12_6377628_6378128	AC_Goblet
chr12_6451302_6451802	AC_Goblet&EEC
chr12_6514149_6514649	AC_Goblet
chr12_7005990_7006490	AC_Goblet&EEC
chr12_7412479_7412979	AC_Goblet
chr12_9411314_9411814	AC_Goblet&GC_B&NaiveB&MemoryB
chr12_9797965_9798465	AC_Goblet&CD4T&CD8T&gdT&NaiveB&MemoryB&Plasma&Neutrophil
chr12_10184875_10185375	AC_Goblet&Macrophage
chr12_10362290_10362790	AC_Goblet&CD8T&gdT
chr12_10366889_10367389	AC_Goblet&CD8T&gdT
chr12_10371901_10372401	AC_Goblet
chr12_10372484_10372984	AC_Goblet
chr12_10395343_10395843	AC_Goblet&EEC&CD8T&gdT&NK&NaiveB&Macrophage
chr12_10397244_10397744	AC_Goblet&CD8T&gdT&NK
chr12_10489531_10490031	AC_Goblet
chr12_11805651_11806151	AC_Goblet&EEC
chr12_11855856_11856356	AC_Goblet&BEST4&EEC&DC
chr12_11885488_11885988	AC_Goblet
chr12_11948766_11949266	AC_Goblet
chr12_12027193_12027693	AC_Goblet
chr12_12067526_12068026	AC_Goblet
chr12_12069724_12070224	AC_Goblet&Macrophage
chr12_12441498_12441998	AC_Goblet&CD4T&CD8T&gdT
chr12_12546446_12546946	AC_Goblet&EEC
chr12_12749300_12749800	AC_Goblet
chr12_12945046_12945546	AC_Goblet
chr12_12985767_12986267	AC_Goblet
chr12_13734738_13735238	AC_Goblet
chr12_13868822_13869322	AC_Goblet
chr12_13927345_13927845	AC_Goblet
chr12_14418363_14418863	AC_Goblet
chr12_14420806_14421306	AC_Goblet
chr12_14765930_14766430	AC_Goblet
chr12_14781429_14781929	AC_Goblet
chr12_15526997_15527497	AC_Goblet&Macrophage
chr12_15643697_15644197	AC_Goblet&BEST4
chr12_15705992_15706492	AC_Goblet
chr12_15771873_15772373	AC_Goblet
chr12_15774153_15774653	AC_Goblet&EEC
chr12_15805733_15806233	AC_Goblet
chr12_16154910_16155410	AC_Goblet
chr12_16329507_16330007	AC_Goblet
chr12_19410656_19411156	AC_Goblet
chr12_19969471_19969971	AC_Goblet
chr12_20210780_20211280	AC_Goblet&Macrophage
chr12_20417958_20418458	AC_Goblet
chr12_20950163_20950663	AC_Goblet
chr12_20963694_20964194	AC_Goblet
chr12_21065778_21066278	AC_Goblet
chr12_22543450_22543950	AC_Goblet
chr12_22574437_22574937	AC_Goblet
chr12_22643643_22644143	AC_Goblet
chr12_22686808_22687308	AC_Goblet&Macrophage
chr12_22702610_22703110	AC_Goblet&EEC
chr12_22823256_22823756	AC_Goblet
chr12_23228632_23229132	AC_Goblet
chr12_23276727_23277227	AC_Goblet
chr12_23459079_23459579	AC_Goblet&EEC
chr12_23550797_23551297	AC_Goblet&EEC
chr12_25274327_25274827	AC_Goblet
chr12_25377362_25377862	AC_Goblet&CD4T&gdT&Fibroblast
chr12_25829113_25829613	AC_Goblet
chr12_25958281_25958781	AC_Goblet&Plasma&Macrophage&Fibroblast&Pericyte&Endothelium
chr12_26032608_26033108	AC_Goblet
chr12_26134168_26134668	AC_Goblet
chr12_26593983_26594483	AC_Goblet&BEST4
chr12_26744896_26745396	AC_Goblet&EEC&Paneth
chr12_26790540_26791040	AC_Goblet
chr12_26866327_26866827	AC_Goblet
chr12_27190661_27191161	AC_Goblet&Fibroblast
chr12_27385349_27385849	AC_Goblet
chr12_27460308_27460808	AC_Goblet
chr12_27460850_27461350	AC_Goblet
chr12_27468194_27468694	AC_Goblet
chr12_27615216_27615716	AC_Goblet
chr12_27679948_27680448	AC_Goblet
chr12_27688648_27689148	AC_Goblet
chr12_27697529_27698029	AC_Goblet
chr12_27699563_27700063	AC_Goblet
chr12_27700177_27700677	AC_Goblet
chr12_27700984_27701484	AC_Goblet
chr12_27701783_27702283	AC_Goblet
chr12_27703599_27704099	AC_Goblet
chr12_27704165_27704665	AC_Goblet
chr12_28191651_28192151	AC_Goblet&EEC&gdT
chr12_28202665_28203165	AC_Goblet&EEC
chr12_28222992_28223492	AC_Goblet&EEC
chr12_28574680_28575180	AC_Goblet&EEC
chr12_28874712_28875212	AC_Goblet
chr12_29148776_29149276	AC_Goblet
chr12_29581557_29582057	AC_Goblet
chr12_29627316_29627816	AC_Goblet
chr12_31304813_31305313	AC_Goblet&EEC
chr12_31317381_31317881	AC_Goblet&CD8T&MemoryB
chr12_31353614_31354114	AC_Goblet&BEST4&EEC
chr12_32049910_32050410	AC_Goblet&EEC
chr12_33477240_33477740	AC_Goblet&BEST4
chr12_38827486_38827986	AC_Goblet
chr12_38830237_38830737	AC_Goblet
chr12_39122472_39122972	AC_Goblet
chr12_39380081_39380581	AC_Goblet
chr12_39429803_39430303	AC_Goblet
chr12_39669480_39669980	AC_Goblet&CD4T&CD8T&Plasma
chr12_39940138_39940638	AC_Goblet
chr12_39971323_39971823	AC_Goblet
chr12_40031933_40032433	AC_Goblet
chr12_40033224_40033724	AC_Goblet
chr12_40061730_40062230	AC_Goblet
chr12_40063394_40063894	AC_Goblet
chr12_40100434_40100934	AC_Goblet
chr12_41286461_41286961	AC_Goblet
chr12_41287964_41288464	AC_Goblet&BEST4
chr12_41292979_41293479	AC_Goblet
chr12_41447010_41447510	AC_Goblet
chr12_41510441_41510941	AC_Goblet
chr12_41544136_41544636	AC_Goblet
chr12_41972541_41973041	AC_Goblet
chr12_42588045_42588545	AC_Goblet&Fibroblast
chr12_45804835_45805335	AC_Goblet
chr12_45930319_45930819	AC_Goblet
chr12_46072088_46072588	AC_Goblet
chr12_46126038_46126538	AC_Goblet
chr12_46133677_46134177	AC_Goblet&EEC
chr12_46268316_46268816	AC_Goblet
chr12_46356599_46357099	AC_Goblet
chr12_46365875_46366375	AC_Goblet&BEST4
chr12_46367607_46368107	AC_Goblet
chr12_46368145_46368645	AC_Goblet
chr12_46388900_46389400	AC_Goblet
chr12_46431311_46431811	AC_Goblet
chr12_47067977_47068477	AC_Goblet
chr12_47082392_47082892	AC_Goblet
chr12_47119455_47119955	AC_Goblet
chr12_47123141_47123641	AC_Goblet
chr12_47207165_47207665	AC_Goblet&EEC&GC_B&NaiveB&MemoryB&Plasma
chr12_47271665_47272165	AC_Goblet
chr12_47296633_47297133	AC_Goblet&EEC
chr12_48126307_48126807	AC_Goblet
chr12_48474471_48474971	AC_Goblet
chr12_48793126_48793626	AC_Goblet
chr12_48946139_48946639	AC_Goblet
chr12_48946873_48947373	AC_Goblet
chr12_49887432_49887932	AC_Goblet
chr12_49894379_49894879	AC_Goblet&MemoryB
chr12_49910252_49910752	AC_Goblet
chr12_49998969_49999469	AC_Goblet
chr12_50579841_50580341	AC_Goblet
chr12_51026172_51026672	AC_Goblet
chr12_51187541_51188041	AC_Goblet
chr12_51320946_51321446	AC_Goblet&Plasma
chr12_51328521_51329021	AC_Goblet
chr12_51389383_51389883	AC_Goblet
chr12_51439259_51439759	AC_Goblet
chr12_51460475_51460975	AC_Goblet
chr12_51683128_51683628	AC_Goblet
chr12_51814725_51815225	AC_Goblet&Fibroblast&Endothelium
chr12_51887779_51888279	AC_Goblet
chr12_52051635_52052135	AC_Goblet
chr12_52074933_52075433	AC_Goblet&EEC
chr12_52151420_52151920	AC_Goblet
chr12_52473673_52474173	AC_Goblet
chr12_52942639_52943139	AC_Goblet
chr12_52955006_52955506	AC_Goblet
chr12_52955797_52956297	AC_Goblet
chr12_54869999_54870499	AC_Goblet
chr12_54882124_54882624	AC_Goblet&Macrophage
chr12_55728856_55729356	AC_Goblet&Plasma&Fibroblast
chr12_55999485_55999985	AC_Goblet
chr12_56006703_56007203	AC_Goblet
chr12_56129739_56130239	AC_Goblet&CD4T&CD8T&MemoryB&Neutrophil
chr12_57309379_57309879	AC_Goblet
chr12_57535830_57536330	AC_Goblet
chr12_57619501_57620001	AC_Goblet
chr12_57727216_57727716	AC_Goblet
chr12_57764243_57764743	AC_Goblet
chr12_57765944_57766444	AC_Goblet&gdT
chr12_57816692_57817192	AC_Goblet&Macrophage&DC&Fibroblast
chr12_57905312_57905812	AC_Goblet&EEC
chr12_58152633_58153133	AC_Goblet
chr12_58304974_58305474	AC_Goblet
chr12_58341764_58342264	AC_Goblet&EEC
chr12_58476896_58477396	AC_Goblet
chr12_58681686_58682186	AC_Goblet
chr12_58765042_58765542	AC_Goblet&EEC
chr12_58775341_58775841	AC_Goblet
chr12_58919815_58920315	AC_Goblet
chr12_59344138_59344638	AC_Goblet
chr12_59388131_59388631	AC_Goblet
chr12_59650822_59651322	AC_Goblet
chr12_59808266_59808766	AC_Goblet
chr12_62934265_62934765	AC_Goblet&Tuft&EEC
chr12_62940569_62941069	AC_Goblet
chr12_63845670_63846170	AC_Goblet
chr12_63899375_63899875	AC_Goblet
chr12_64053051_64053551	AC_Goblet
chr12_64636259_64636759	AC_Goblet
chr12_64840673_64841173	AC_Goblet
chr12_65376808_65377308	AC_Goblet
chr12_65603395_65603895	AC_Goblet&Fibroblast&Endothelium
chr12_65648413_65648913	AC_Goblet
chr12_66176453_66176953	AC_Goblet
chr12_66688806_66689306	AC_Goblet&EEC
chr12_66768215_66768715	AC_Goblet
chr12_66795746_66796246	AC_Goblet
chr12_66915456_66915956	AC_Goblet
chr12_67233563_67234063	AC_Goblet
chr12_67414290_67414790	AC_Goblet
chr12_67424739_67425239	AC_Goblet
chr12_67601901_67602401	AC_Goblet
chr12_67615578_67616078	AC_Goblet
chr12_67690291_67690791	AC_Goblet&EEC
chr12_67695938_67696438	AC_Goblet
chr12_67699937_67700437	AC_Goblet
chr12_67919369_67919869	AC_Goblet
chr12_67929362_67929862	AC_Goblet
chr12_67940894_67941394	AC_Goblet
chr12_68048601_68049101	AC_Goblet
chr12_68100970_68101470	AC_Goblet
chr12_68109709_68110209	AC_Goblet
chr12_68807171_68807671	AC_Goblet&CD8T&Plasma
chr12_68845191_68845691	AC_Goblet
chr12_68911351_68911851	AC_Goblet
chr12_69000027_69000527	AC_Goblet
chr12_69005201_69005701	AC_Goblet
chr12_69007005_69007505	AC_Goblet&Macrophage&Fibroblast
chr12_69149214_69149714	AC_Goblet
chr12_69360451_69360951	AC_Goblet
chr12_69998353_69998853	AC_Goblet
chr12_70267458_70267958	AC_Goblet&Macrophage
chr12_70306622_70307122	AC_Goblet
chr12_70612388_70612888	AC_Goblet&Endothelium
chr12_70695289_70695789	AC_Goblet&BEST4&Endothelium
chr12_71130616_71131116	AC_Goblet
chr12_71748651_71749151	AC_Goblet
chr12_75710606_75711106	AC_Goblet
chr12_75862578_75863078	AC_Goblet
chr12_75913389_75913889	AC_Goblet
chr12_75982943_75983443	AC_Goblet&Fibroblast
chr12_76047003_76047503	AC_Goblet
chr12_76083746_76084246	AC_Goblet&CD4T&CD8T&GC_B&MemoryB&Macrophage&Neutrophil&Fibroblast
chr12_76352679_76353179	AC_Goblet
chr12_76560157_76560657	AC_Goblet
chr12_76665942_76666442	AC_Goblet&Neutrophil
chr12_76937585_76938085	AC_Goblet&EEC
chr12_77016560_77017060	AC_Goblet
chr12_77368330_77368830	AC_Goblet
chr12_77724336_77724836	AC_Goblet
chr12_77742591_77743091	AC_Goblet&EEC
chr12_77745513_77746013	AC_Goblet&EEC&Plasma
chr12_77751886_77752386	AC_Goblet&EEC
chr12_77817511_77818011	AC_Goblet
chr12_77998316_77998816	AC_Goblet&GC_B
chr12_78697795_78698295	AC_Goblet
chr12_79294544_79295044	AC_Goblet
chr12_79427601_79428101	AC_Goblet
chr12_79493123_79493623	AC_Goblet
chr12_79682542_79683042	AC_Goblet&EEC
chr12_79689094_79689594	AC_Goblet&GC_B
chr12_79934290_79934790	AC_Goblet&GC_B
chr12_80229651_80230151	AC_Goblet&Fibroblast
chr12_82510011_82510511	AC_Goblet
chr12_82996331_82996831	AC_Goblet
chr12_83113995_83114495	AC_Goblet
chr12_83626373_83626873	AC_Goblet
chr12_83656777_83657277	AC_Goblet
chr12_83823587_83824087	AC_Goblet
chr12_85350337_85350837	AC_Goblet
chr12_85544041_85544541	AC_Goblet
chr12_85549614_85550114	AC_Goblet&EEC
chr12_85857678_85858178	AC_Goblet
chr12_87348007_87348507	AC_Goblet&EEC
chr12_88684558_88685058	AC_Goblet
chr12_89464710_89465210	AC_Goblet
chr12_89474512_89475012	AC_Goblet&Plasma&Fibroblast
chr12_90418007_90418507	AC_Goblet
chr12_90572782_90573282	AC_Goblet&EEC
chr12_90828997_90829497	AC_Goblet
chr12_90831655_90832155	AC_Goblet&BEST4
chr12_90833111_90833611	AC_Goblet
chr12_90859533_90860033	AC_Goblet
chr12_91663325_91663825	AC_Goblet
chr12_91881151_91881651	AC_Goblet
chr12_92063523_92064023	AC_Goblet
chr12_92064330_92064830	AC_Goblet
chr12_92340865_92341365	AC_Goblet&NaiveB
chr12_93025073_93025573	AC_Goblet
chr12_93042657_93043157	AC_Goblet
chr12_93167694_93168194	AC_Goblet
chr12_93570028_93570528	AC_Goblet
chr12_93761992_93762492	AC_Goblet&Endothelium
chr12_94055554_94056054	AC_Goblet&EEC
chr12_94761504_94762004	AC_Goblet&EEC
chr12_94762408_94762908	AC_Goblet
chr12_94769687_94770187	AC_Goblet&EEC&MemoryB
chr12_95116742_95117242	AC_Goblet
chr12_95487663_95488163	AC_Goblet
chr12_95571320_95571820	AC_Goblet&BEST4&GC_B&NaiveB&MemoryB
chr12_95625313_95625813	AC_Goblet
chr12_95626770_95627270	AC_Goblet
chr12_95728412_95728912	AC_Goblet
chr12_95762083_95762583	AC_Goblet
chr12_95788599_95789099	AC_Goblet
chr12_95789501_95790001	AC_Goblet&EEC
chr12_95805827_95806327	AC_Goblet
chr12_96770329_96770829	AC_Goblet
chr12_98679169_98679669	AC_Goblet
chr12_100266310_100266810	AC_Goblet
chr12_100573366_100573866	AC_Goblet&Macrophage
chr12_100605729_100606229	AC_Goblet
chr12_100862734_100863234	AC_Goblet
chr12_101013949_101014449	AC_Goblet&EEC
chr12_101179817_101180317	AC_Goblet
chr12_101210486_101210986	AC_Goblet&EEC
chr12_101224343_101224843	AC_Goblet
chr12_101713882_101714382	AC_Goblet
chr12_101902609_101903109	AC_Goblet&Mast&Macrophage
chr12_101903841_101904341	AC_Goblet
chr12_101908327_101908827	AC_Goblet
chr12_101945280_101945780	AC_Goblet&Fibroblast
chr12_102917089_102917589	AC_Goblet&Plasma
chr12_103305516_103306016	AC_Goblet
chr12_103632526_103633026	AC_Goblet
chr12_103677660_103678160	AC_Goblet
chr12_103848122_103848622	AC_Goblet&EEC
chr12_104056587_104057087	AC_Goblet&EEC&Fibroblast
chr12_104296707_104297207	AC_Goblet
chr12_105229362_105229862	AC_Goblet
chr12_105699154_105699654	AC_Goblet
chr12_105704756_105705256	AC_Goblet
chr12_106078573_106079073	AC_Goblet&Endothelium
chr12_106106771_106107271	AC_Goblet&Fibroblast
chr12_106227507_106228007	AC_Goblet&Neutrophil
chr12_106248915_106249415	AC_Goblet&CD4T&GC_B&MemoryB&Neutrophil
chr12_106275387_106275887	AC_Goblet
chr12_106281026_106281526	AC_Goblet
chr12_106281758_106282258	AC_Goblet
chr12_106290620_106291120	AC_Goblet
chr12_106300681_106301181	AC_Goblet&Endothelium
chr12_106956080_106956580	AC_Goblet
chr12_106956595_106957095	AC_Goblet
chr12_107056932_107057432	AC_Goblet
chr12_108712316_108712816	AC_Goblet&BEST4&NaiveB&MemoryB&Macrophage
chr12_108732923_108733423	AC_Goblet
chr12_108735002_108735502	AC_Goblet&Macrophage
chr12_108777975_108778475	AC_Goblet
chr12_109668026_109668526	AC_Goblet
chr12_109715423_109715923	AC_Goblet&EEC&Paneth
chr12_109777517_109778017	AC_Goblet&EEC&Plasma
chr12_110118264_110118764	AC_Goblet
chr12_110122143_110122643	AC_Goblet
chr12_110289586_110290086	AC_Goblet
chr12_110297858_110298358	AC_Goblet
chr12_110338722_110339222	AC_Goblet&GC_B&MemoryB
chr12_110890391_110890891	AC_Goblet
chr12_111445965_111446465	AC_Goblet&EEC&Fibroblast&Endothelium
chr12_111597212_111597712	AC_Goblet&Endothelium
chr12_111787261_111787761	AC_Goblet
chr12_111820228_111820728	AC_Goblet
chr12_111827795_111828295	AC_Goblet
chr12_111844268_111844768	AC_Goblet
chr12_111846581_111847081	AC_Goblet
chr12_111850541_111851041	AC_Goblet&EEC
chr12_111943033_111943533	AC_Goblet
chr12_112634967_112635467	AC_Goblet
chr12_112932421_112932921	AC_Goblet&EEC
chr12_113040637_113041137	AC_Goblet&Macrophage
chr12_115648358_115648858	AC_Goblet
chr12_116161479_116161979	AC_Goblet&EEC
chr12_116736173_116736673	AC_Goblet
chr12_116832361_116832861	AC_Goblet
chr12_117533634_117534134	AC_Goblet
chr12_117950127_117950627	AC_Goblet
chr12_117969947_117970447	AC_Goblet
chr12_118056278_118056778	AC_Goblet&Paneth
chr12_118138986_118139486	AC_Goblet&Glial
chr12_118409782_118410282	AC_Goblet&Tuft
chr12_118992282_118992782	AC_Goblet
chr12_119036826_119037326	AC_Goblet
chr12_119334375_119334875	AC_Goblet
chr12_119393637_119394137	AC_Goblet
chr12_119413119_119413619	AC_Goblet&Endothelium
chr12_119417363_119417863	AC_Goblet
chr12_119692352_119692852	AC_Goblet
chr12_120350894_120351394	AC_Goblet&EEC
chr12_120406071_120406571	AC_Goblet
chr12_120474543_120475043	AC_Goblet&BEST4&Macrophage&DC
chr12_120828867_120829367	AC_Goblet&Tuft
chr12_121044770_121045270	AC_Goblet&EEC
chr12_121047352_121047852	AC_Goblet
chr12_121513735_121514235	AC_Goblet&GC_B&Plasma
chr12_121892670_121893170	AC_Goblet
chr12_121953611_121954111	AC_Goblet&EEC
chr12_121976907_121977407	AC_Goblet
chr12_122022315_122022815	AC_Goblet&GC_B&NaiveB
chr12_122064022_122064522	AC_Goblet&GC_B&Macrophage&Fibroblast
chr12_122101680_122102180	AC_Goblet
chr12_122111970_122112470	AC_Goblet
chr12_122115864_122116364	AC_Goblet
chr12_122637730_122638230	AC_Goblet&Macrophage&Neutrophil
chr12_122774454_122774954	AC_Goblet&NaiveB
chr12_122883660_122884160	AC_Goblet
chr12_122908295_122908795	AC_Goblet
chr12_123040802_123041302	AC_Goblet
chr12_123131439_123131939	AC_Goblet
chr12_123132621_123133121	AC_Goblet
chr12_123134882_123135382	AC_Goblet
chr12_123304613_123305113	AC_Goblet
chr12_123389704_123390204	AC_Goblet
chr12_123886827_123887327	AC_Goblet
chr12_123951935_123952435	AC_Goblet
chr12_123960757_123961257	AC_Goblet&EEC
chr12_123961620_123962120	AC_Goblet
chr12_124088249_124088749	AC_Goblet&Tuft
chr12_124136712_124137212	AC_Goblet
chr12_124165619_124166119	AC_Goblet
chr12_124195625_124196125	AC_Goblet
chr12_124245335_124245835	AC_Goblet
chr12_124277304_124277804	AC_Goblet
chr12_124327581_124328081	AC_Goblet
chr12_124422457_124422957	AC_Goblet&Fibroblast
chr12_124506375_124506875	AC_Goblet&EEC&Macrophage&DC&Neutrophil&Endothelium
chr12_124667904_124668404	AC_Goblet
chr12_124876571_124877071	AC_Goblet
chr12_125092330_125092830	AC_Goblet
chr12_125267092_125267592	AC_Goblet
chr12_125337020_125337520	AC_Goblet
chr12_125366015_125366515	AC_Goblet&EEC
chr12_127008695_127009195	AC_Goblet
chr12_127380990_127381490	AC_Goblet&Fibroblast
chr12_127858926_127859426	AC_Goblet
chr12_127882937_127883437	AC_Goblet
chr12_128531064_128531564	AC_Goblet
chr12_128570045_128570545	AC_Goblet
chr12_129538056_129538556	AC_Goblet
chr12_130053553_130054053	AC_Goblet&EEC
chr12_130281101_130281601	AC_Goblet
chr12_130292956_130293456	AC_Goblet
chr12_130622746_130623246	AC_Goblet&EEC
chr12_131901918_131902418	AC_Goblet&Endothelium
chr12_132356696_132357196	AC_Goblet&EEC&Fibroblast
chr12_132502544_132503044	AC_Goblet
chr12_132828160_132828660	AC_Goblet
chr12_132908895_132909395	AC_Goblet&CD4T&CD8T&gdT&GC_B&NaiveB&Fibroblast&Endothelium
chr13_19622187_19622687	AC_Goblet
chr13_19634019_19634519	AC_Goblet
chr13_20090486_20090986	AC_Goblet
chr13_20501498_20501998	AC_Goblet
chr13_20769005_20769505	AC_Goblet
chr13_20789016_20789516	AC_Goblet
chr13_21453253_21453753	AC_Goblet&BEST4&EEC
chr13_21526658_21527158	AC_Goblet&EEC
chr13_22405315_22405815	AC_Goblet
chr13_23556613_23557113	AC_Goblet
chr13_23651225_23651725	AC_Goblet
chr13_23753467_23753967	AC_Goblet
chr13_23888544_23889044	AC_Goblet
chr13_23985029_23985529	AC_Goblet&EEC
chr13_24162588_24163088	AC_Goblet
chr13_24163247_24163747	AC_Goblet
chr13_24246317_24246817	AC_Goblet
chr13_24307189_24307689	AC_Goblet&Endothelium
chr13_24327545_24328045	AC_Goblet
chr13_24987541_24988041	AC_Goblet
chr13_24989949_24990449	AC_Goblet
chr13_25114112_25114612	AC_Goblet
chr13_25114870_25115370	AC_Goblet
chr13_25564238_25564738	AC_Goblet
chr13_25678301_25678801	AC_Goblet
chr13_25687021_25687521	AC_Goblet&EEC&Endothelium
chr13_25687760_25688260	AC_Goblet&Endothelium
chr13_25709037_25709537	AC_Goblet
chr13_25717652_25718152	AC_Goblet
chr13_25727227_25727727	AC_Goblet
chr13_25753067_25753567	AC_Goblet&Fibroblast&Endothelium
chr13_25775446_25775946	AC_Goblet
chr13_25816670_25817170	AC_Goblet
chr13_25857688_25858188	AC_Goblet
chr13_25905564_25906064	AC_Goblet&Endothelium
chr13_26516342_26516842	AC_Goblet&EEC
chr13_26517878_26518378	AC_Goblet
chr13_26955660_26956160	AC_Goblet&BEST4
chr13_27362436_27362936	AC_Goblet&EEC
chr13_27371908_27372408	AC_Goblet&EEC
chr13_27373564_27374064	AC_Goblet
chr13_27533035_27533535	AC_Goblet&EEC
chr13_27678211_27678711	AC_Goblet
chr13_27828291_27828791	AC_Goblet
chr13_27905624_27906124	AC_Goblet&EEC
chr13_27921004_27921504	AC_Goblet
chr13_27942923_27943423	AC_Goblet&BEST4&EEC
chr13_27955042_27955542	AC_Goblet
chr13_27955678_27956178	AC_Goblet
chr13_27959491_27959991	AC_Goblet&BEST4
chr13_27971226_27971726	AC_Goblet
chr13_27998362_27998862	AC_Goblet
chr13_29534745_29535245	AC_Goblet
chr13_30690528_30691028	AC_Goblet&EEC&Macrophage&Fibroblast
chr13_30722292_30722792	AC_Goblet
chr13_30865263_30865763	AC_Goblet&Fibroblast
chr13_31150335_31150835	AC_Goblet&Neutrophil
chr13_31334513_31335013	AC_Goblet
chr13_31335133_31335633	AC_Goblet
chr13_31827750_31828250	AC_Goblet
chr13_32247896_32248396	AC_Goblet&Plasma&Fibroblast
chr13_32255139_32255639	AC_Goblet
chr13_32255652_32256152	AC_Goblet&EEC&Endothelium
chr13_32320491_32320991	AC_Goblet
chr13_32691760_32692260	AC_Goblet
chr13_32762620_32763120	AC_Goblet
chr13_32811415_32811915	AC_Goblet&EEC
chr13_32838923_32839423	AC_Goblet&EEC&Fibroblast&Endothelium
chr13_33116250_33116750	AC_Goblet
chr13_33135155_33135655	AC_Goblet
chr13_33210129_33210629	AC_Goblet
chr13_33418184_33418684	AC_Goblet
chr13_33543519_33544019	AC_Goblet
chr13_33677160_33677660	AC_Goblet&BEST4
chr13_33965154_33965654	AC_Goblet
chr13_35230633_35231133	AC_Goblet
chr13_35231379_35231879	AC_Goblet
chr13_35332078_35332578	AC_Goblet
chr13_35475227_35475727	AC_Goblet&EEC&NK&Endothelium
chr13_35630601_35631101	AC_Goblet&Fibroblast
chr13_36678820_36679320	AC_Goblet
chr13_36870004_36870504	AC_Goblet
chr13_36875283_36875783	AC_Goblet
chr13_36900787_36901287	AC_Goblet
chr13_36913366_36913866	AC_Goblet
chr13_39665674_39666174	AC_Goblet
chr13_39768091_39768591	AC_Goblet
chr13_40101605_40102105	AC_Goblet&NaiveB&MemoryB
chr13_40102839_40103339	AC_Goblet&EEC&CD4T
chr13_40528899_40529399	AC_Goblet
chr13_40565600_40566100	AC_Goblet
chr13_40637553_40638053	AC_Goblet&NaiveB&Macrophage
chr13_41050072_41050572	AC_Goblet&Macrophage&Neutrophil
chr13_41370744_41371244	AC_Goblet&EEC
chr13_41541145_41541645	AC_Goblet
chr13_42153375_42153875	AC_Goblet&EEC
chr13_42190503_42191003	AC_Goblet
chr13_42458661_42459161	AC_Goblet
chr13_42510888_42511388	AC_Goblet
chr13_42553608_42554108	AC_Goblet
chr13_42594581_42595081	AC_Goblet&Fibroblast
chr13_43102272_43102772	AC_Goblet
chr13_43908768_43909268	AC_Goblet
chr13_43921227_43921727	AC_Goblet&EEC&Macrophage
chr13_43939100_43939600	AC_Goblet
chr13_44125897_44126397	AC_Goblet
chr13_44191401_44191901	AC_Goblet&EEC&CD4T&CD8T&GC_B&Fibroblast
chr13_44238074_44238574	AC_Goblet
chr13_44313206_44313706	AC_Goblet
chr13_44388966_44389466	AC_Goblet&Macrophage&DC&Neutrophil
chr13_44404204_44404704	AC_Goblet&EEC
chr13_44726730_44727230	AC_Goblet
chr13_44730060_44730560	AC_Goblet
chr13_44747155_44747655	AC_Goblet
chr13_44752044_44752544	AC_Goblet
chr13_44758745_44759245	AC_Goblet
chr13_45052222_45052722	AC_Goblet
chr13_45347251_45347751	AC_Goblet
chr13_45435186_45435686	AC_Goblet
chr13_46615754_46616254	AC_Goblet&Fibroblast
chr13_46748237_46748737	AC_Goblet
chr13_48019136_48019636	AC_Goblet
chr13_48199551_48200051	AC_Goblet
chr13_48242632_48243132	AC_Goblet
chr13_48400833_48401333	AC_Goblet&BEST4&Endothelium
chr13_48410159_48410659	AC_Goblet&Macrophage
chr13_48623831_48624331	AC_Goblet
chr13_48838132_48838632	AC_Goblet
chr13_48859096_48859596	AC_Goblet
chr13_49006699_49007199	AC_Goblet
chr13_49116794_49117294	AC_Goblet
chr13_49183753_49184253	AC_Goblet
chr13_49214935_49215435	AC_Goblet&GC_B&Macrophage
chr13_49453394_49453894	AC_Goblet
chr13_49511673_49512173	AC_Goblet
chr13_49585855_49586355	AC_Goblet&NaiveB&Plasma
chr13_49601976_49602476	AC_Goblet
chr13_49676504_49677004	AC_Goblet
chr13_49746079_49746579	AC_Goblet
chr13_50015191_50015691	AC_Goblet&EEC
chr13_50366782_50367282	AC_Goblet&EEC&CD4T&CD8T&Plasma&Macrophage
chr13_50407230_50407730	AC_Goblet
chr13_50945580_50946080	AC_Goblet
chr13_51034850_51035350	AC_Goblet&EEC
chr13_51380208_51380708	AC_Goblet&EEC
chr13_51856944_51857444	AC_Goblet
chr13_51956171_51956671	AC_Goblet
chr13_52629195_52629695	AC_Goblet
chr13_53241920_53242420	AC_Goblet
chr13_55953878_55954378	AC_Goblet
chr13_56675100_56675600	AC_Goblet
chr13_59990278_59990778	AC_Goblet
chr13_60347112_60347612	AC_Goblet
chr13_60418896_60419396	AC_Goblet
chr13_61360890_61361390	AC_Goblet&EEC
chr13_61406336_61406836	AC_Goblet&EEC
chr13_65748650_65749150	AC_Goblet
chr13_65762615_65763115	AC_Goblet
chr13_65985579_65986079	AC_Goblet
chr13_66226083_66226583	AC_Goblet
chr13_66301416_66301916	AC_Goblet
chr13_66657113_66657613	AC_Goblet&EEC&Fibroblast&Endothelium
chr13_66794356_66794856	AC_Goblet&NaiveB
chr13_66795513_66796013	AC_Goblet
chr13_67150569_67151069	AC_Goblet
chr13_68304253_68304753	AC_Goblet
chr13_68369746_68370246	AC_Goblet
chr13_68552060_68552560	AC_Goblet&MemoryB
chr13_69139960_69140460	AC_Goblet
chr13_69304468_69304968	AC_Goblet
chr13_69356648_69357148	AC_Goblet
chr13_69934980_69935480	AC_Goblet
chr13_70051448_70051948	AC_Goblet
chr13_70095846_70096346	AC_Goblet
chr13_70124299_70124799	AC_Goblet
chr13_70170642_70171142	AC_Goblet
chr13_70171155_70171655	AC_Goblet
chr13_70172622_70173122	AC_Goblet
chr13_70249254_70249754	AC_Goblet
chr13_70253345_70253845	AC_Goblet
chr13_70662665_70663165	AC_Goblet
chr13_70668215_70668715	AC_Goblet&EEC
chr13_71305561_71306061	AC_Goblet
chr13_71659294_71659794	AC_Goblet
chr13_71910816_71911316	AC_Goblet
chr13_72152206_72152706	AC_Goblet
chr13_73080099_73080599	AC_Goblet
chr13_73086928_73087428	AC_Goblet
chr13_73091651_73092151	AC_Goblet
chr13_73168165_73168665	AC_Goblet&Tuft
chr13_73198363_73198863	AC_Goblet
chr13_73204876_73205376	AC_Goblet
chr13_73258353_73258853	AC_Goblet&Fibroblast
chr13_73263498_73263998	AC_Goblet
chr13_73268766_73269266	AC_Goblet
chr13_73317088_73317588	AC_Goblet&EEC
chr13_73351615_73352115	AC_Goblet
chr13_73373212_73373712	AC_Goblet
chr13_73401709_73402209	AC_Goblet
chr13_73599237_73599737	AC_Goblet
chr13_73633953_73634453	AC_Goblet
chr13_73738561_73739061	AC_Goblet
chr13_74248113_74248613	AC_Goblet&CD4T
chr13_75550163_75550663	AC_Goblet
chr13_75583034_75583534	AC_Goblet
chr13_75759666_75760166	AC_Goblet
chr13_75836414_75836914	AC_Goblet
chr13_75864423_75864923	AC_Goblet&Fibroblast
chr13_77262469_77262969	AC_Goblet
chr13_79055532_79056032	AC_Goblet
chr13_79405403_79405903	AC_Goblet
chr13_79435941_79436441	AC_Goblet
chr13_79449562_79450062	AC_Goblet&EEC
chr13_79497806_79498306	AC_Goblet
chr13_79501481_79501981	AC_Goblet
chr13_79510750_79511250	AC_Goblet&EEC
chr13_79723670_79724170	AC_Goblet
chr13_79726251_79726751	AC_Goblet
chr13_79738501_79739001	AC_Goblet
chr13_79782821_79783321	AC_Goblet&EEC
chr13_79971992_79972492	AC_Goblet
chr13_80085663_80086163	AC_Goblet
chr13_80131169_80131669	AC_Goblet&Macrophage
chr13_80245170_80245670	AC_Goblet
chr13_80340604_80341104	AC_Goblet&EEC&gdT&Macrophage&Fibroblast
chr13_80400105_80400605	AC_Goblet&gdT&NaiveB&MemoryB
chr13_80551717_80552217	AC_Goblet&EEC&NaiveB&Macrophage
chr13_85240394_85240894	AC_Goblet
chr13_85521514_85522014	AC_Goblet&Fibroblast
chr13_85694083_85694583	AC_Goblet
chr13_85955681_85956181	AC_Goblet
chr13_91286319_91286819	AC_Goblet
chr13_91398313_91398813	AC_Goblet
chr13_91701917_91702417	AC_Goblet
chr13_91703386_91703886	AC_Goblet
chr13_92222974_92223474	AC_Goblet
chr13_93174813_93175313	AC_Goblet
chr13_94178582_94179082	AC_Goblet&EEC&Neutrophil&Fibroblast
chr13_94210678_94211178	AC_Goblet
chr13_94253882_94254382	AC_Goblet
chr13_94262141_94262641	AC_Goblet
chr13_94271936_94272436	AC_Goblet
chr13_94305350_94305850	AC_Goblet&EEC&Fibroblast
chr13_95033746_95034246	AC_Goblet
chr13_95226017_95226517	AC_Goblet
chr13_95882122_95882622	AC_Goblet
chr13_97140591_97141091	AC_Goblet
chr13_97144517_97145017	AC_Goblet
chr13_97445472_97445972	AC_Goblet&EEC
chr13_97466680_97467180	AC_Goblet
chr13_98164024_98164524	AC_Goblet&EEC&Fibroblast
chr13_98199340_98199840	AC_Goblet
chr13_98297045_98297545	AC_Goblet&EEC
chr13_98561265_98561765	AC_Goblet
chr13_98572666_98573166	AC_Goblet&NaiveB
chr13_99040638_99041138	AC_Goblet
chr13_99080095_99080595	AC_Goblet&Endothelium
chr13_99088073_99088573	AC_Goblet
chr13_99467750_99468250	AC_Goblet&EEC
chr13_99481335_99481835	AC_Goblet
chr13_99500589_99501089	AC_Goblet
chr13_99555092_99555592	AC_Goblet
chr13_99870536_99871036	AC_Goblet&EEC
chr13_100090213_100090713	AC_Goblet
chr13_100333112_100333612	AC_Goblet
chr13_100442332_100442832	AC_Goblet
chr13_101514646_101515146	AC_Goblet&CD8T
chr13_102227589_102228089	AC_Goblet
chr13_102838234_102838734	AC_Goblet
chr13_102838938_102839438	AC_Goblet
chr13_105903627_105904127	AC_Goblet
chr13_105991540_105992040	AC_Goblet&EEC&Glial
chr13_106092770_106093270	AC_Goblet
chr13_106130482_106130982	AC_Goblet
chr13_106390302_106390802	AC_Goblet
chr13_107563452_107563952	AC_Goblet&Endothelium
chr13_108401199_108401699	AC_Goblet
chr13_108919295_108919795	AC_Goblet
chr13_109310027_109310527	AC_Goblet&EEC
chr13_109332459_109332959	AC_Goblet&EEC
chr13_109720574_109721074	AC_Goblet&EEC
chr13_110195464_110195964	AC_Goblet
chr13_110354768_110355268	AC_Goblet
chr13_110361597_110362097	AC_Goblet
chr13_110561001_110561501	AC_Goblet
chr13_110870072_110870572	AC_Goblet&Macrophage&Fibroblast&Pericyte&Endothelium&Glial
chr13_110882170_110882670	AC_Goblet&BEST4
chr13_111584017_111584517	AC_Goblet&BEST4
chr13_111632951_111633451	AC_Goblet&EEC
chr13_112134636_112135136	AC_Goblet&Fibroblast
chr13_112605676_112606176	AC_Goblet&Fibroblast
chr13_112943307_112943807	AC_Goblet
chr13_112946159_112946659	AC_Goblet
chr13_112964932_112965432	AC_Goblet&Endothelium
chr13_112969564_112970064	AC_Goblet&CD4T
chr13_112979002_112979502	AC_Goblet&Macrophage&Endothelium
chr13_112985691_112986191	AC_Goblet&EEC
chr13_112989774_112990274	AC_Goblet&EEC
chr13_113000049_113000549	AC_Goblet
chr13_113103745_113104245	AC_Goblet&Endothelium
chr13_113166649_113167149	AC_Goblet
chr13_113413868_113414368	AC_Goblet
chr13_114047205_114047705	AC_Goblet&EEC&GC_B&MemoryB&Plasma
chr13_114249006_114249506	AC_Goblet
chr13_114258532_114259032	AC_Goblet&EEC
chr13_114261579_114262079	AC_Goblet&EEC
chr14_20421718_20422218	AC_Goblet
chr14_20480195_20480695	AC_Goblet
chr14_20807542_20808042	AC_Goblet
chr14_20836645_20837145	AC_Goblet
chr14_20849173_20849673	AC_Goblet&Glial
chr14_20990183_20990683	AC_Goblet
chr14_20995123_20995623	AC_Goblet
chr14_21320845_21321345	AC_Goblet
chr14_21631030_21631530	AC_Goblet
chr14_21704788_21705288	AC_Goblet&GC_B
chr14_21721467_21721967	AC_Goblet
chr14_21768134_21768634	AC_Goblet&CD4T&GC_B
chr14_21771624_21772124	AC_Goblet
chr14_21915777_21916277	AC_Goblet
chr14_22535193_22535693	AC_Goblet&CD4T
chr14_22886688_22887188	AC_Goblet&MemoryB&Plasma
chr14_23665277_23665777	AC_Goblet&EEC
chr14_24052363_24052863	AC_Goblet
chr14_24310856_24311356	AC_Goblet&CD8T&gdT&GC_B&NaiveB&MemoryB&Plasma
chr14_24367756_24368256	AC_Goblet&Tuft&EEC&Fibroblast&Pericyte
chr14_24533978_24534478	AC_Goblet
chr14_24534504_24535004	AC_Goblet
chr14_24920229_24920729	AC_Goblet
chr14_24981325_24981825	AC_Goblet
chr14_25005169_25005669	AC_Goblet&BEST4
chr14_25035603_25036103	AC_Goblet
chr14_25370202_25370702	AC_Goblet
chr14_25381560_25382060	AC_Goblet
chr14_25384521_25385021	AC_Goblet
chr14_25649824_25650324	AC_Goblet
chr14_25656975_25657475	AC_Goblet
chr14_25659717_25660217	AC_Goblet
chr14_25857257_25857757	AC_Goblet&EEC
chr14_25868855_25869355	AC_Goblet
chr14_28613474_28613974	AC_Goblet
chr14_29079222_29079722	AC_Goblet
chr14_29853114_29853614	AC_Goblet
chr14_29865345_29865845	AC_Goblet
chr14_29892280_29892780	AC_Goblet
chr14_29895730_29896230	AC_Goblet&EEC
chr14_29897100_29897600	AC_Goblet
chr14_30214404_30214904	AC_Goblet&EEC
chr14_30227798_30228298	AC_Goblet&EEC
chr14_30250974_30251474	AC_Goblet&EEC
chr14_30251722_30252222	AC_Goblet
chr14_30252701_30253201	AC_Goblet&EEC
chr14_30655085_30655585	AC_Goblet&EEC
chr14_31060123_31060623	AC_Goblet&Tuft
chr14_31127646_31128146	AC_Goblet&CD4T&CD8T&gdT&NK
chr14_31232053_31232553	AC_Goblet
chr14_31657057_31657557	AC_Goblet
chr14_31659236_31659736	AC_Goblet
chr14_31941312_31941812	AC_Goblet
chr14_32190675_32191175	AC_Goblet
chr14_32906576_32907076	AC_Goblet
chr14_33118713_33119213	AC_Goblet
chr14_33508727_33509227	AC_Goblet
chr14_33573756_33574256	AC_Goblet
chr14_33584617_33585117	AC_Goblet
chr14_33899673_33900173	AC_Goblet
chr14_33908698_33909198	AC_Goblet
chr14_33909371_33909871	AC_Goblet
chr14_33917197_33917697	AC_Goblet&Fibroblast&Endothelium
chr14_33931406_33931906	AC_Goblet
chr14_33950870_33951370	AC_Goblet
chr14_34029846_34030346	AC_Goblet&Fibroblast
chr14_34030802_34031302	AC_Goblet&Fibroblast
chr14_34084801_34085301	AC_Goblet
chr14_34236985_34237485	AC_Goblet
chr14_34253976_34254476	AC_Goblet
chr14_34254522_34255022	AC_Goblet
chr14_34256965_34257465	AC_Goblet
chr14_34325412_34325912	AC_Goblet
chr14_34931165_34931665	AC_Goblet&CD4T
chr14_34980830_34981330	AC_Goblet
chr14_35340837_35341337	AC_Goblet
chr14_35807990_35808490	AC_Goblet
chr14_36211987_36212487	AC_Goblet
chr14_36763182_36763682	AC_Goblet
chr14_36797634_36798134	AC_Goblet
chr14_36845722_36846222	AC_Goblet
chr14_36855363_36855863	AC_Goblet
chr14_36935938_36936438	AC_Goblet
chr14_37436471_37436971	AC_Goblet
chr14_37600964_37601464	AC_Goblet
chr14_37641026_37641526	AC_Goblet
chr14_37826913_37827413	AC_Goblet
chr14_37862194_37862694	AC_Goblet&BEST4
chr14_38879005_38879505	AC_Goblet
chr14_39109895_39110395	AC_Goblet
chr14_42848578_42849078	AC_Goblet
chr14_42852397_42852897	AC_Goblet
chr14_42911580_42912080	AC_Goblet
chr14_43031576_43032076	AC_Goblet
chr14_43165590_43166090	AC_Goblet
chr14_43651432_43651932	AC_Goblet
chr14_45553933_45554433	AC_Goblet
chr14_45599542_45600042	AC_Goblet
chr14_45772318_45772818	AC_Goblet
chr14_45773684_45774184	AC_Goblet
chr14_45810429_45810929	AC_Goblet
chr14_45973435_45973935	AC_Goblet
chr14_46717087_46717587	AC_Goblet
chr14_49641715_49642215	AC_Goblet
chr14_50377204_50377704	AC_Goblet
chr14_51253346_51253846	AC_Goblet
chr14_51342215_51342715	AC_Goblet&EEC
chr14_52020832_52021332	AC_Goblet
chr14_52067736_52068236	AC_Goblet
chr14_52233611_52234111	AC_Goblet
chr14_52314713_52315213	AC_Goblet&gdT&Plasma&Neutrophil
chr14_52315312_52315812	AC_Goblet&CD4T&CD8T&gdT&Macrophage&Neutrophil
chr14_52513960_52514460	AC_Goblet
chr14_52561044_52561544	AC_Goblet
chr14_52690897_52691397	AC_Goblet
chr14_53054420_53054920	AC_Goblet
chr14_54299309_54299809	AC_Goblet
chr14_54307878_54308378	AC_Goblet
chr14_54647330_54647830	AC_Goblet&EEC
chr14_54862565_54863065	AC_Goblet
chr14_55048797_55049297	AC_Goblet
chr14_55120535_55121035	AC_Goblet&Macrophage
chr14_55134521_55135021	AC_Goblet
chr14_55141735_55142235	AC_Goblet
chr14_55144414_55144914	AC_Goblet
chr14_55149104_55149604	AC_Goblet
chr14_55149780_55150280	AC_Goblet
chr14_55310526_55311026	AC_Goblet
chr14_55311047_55311547	AC_Goblet
chr14_55348150_55348650	AC_Goblet&EEC
chr14_55604414_55604914	AC_Goblet&EEC
chr14_55795135_55795635	AC_Goblet
chr14_55828229_55828729	AC_Goblet
chr14_55832475_55832975	AC_Goblet
chr14_55843114_55843614	AC_Goblet
chr14_56175716_56176216	AC_Goblet
chr14_56181708_56182208	AC_Goblet&EEC&Fibroblast
chr14_56199034_56199534	AC_Goblet&Macrophage&Fibroblast&Pericyte
chr14_56200174_56200674	AC_Goblet&EEC
chr14_56224956_56225456	AC_Goblet
chr14_56555843_56556343	AC_Goblet&EEC
chr14_56592777_56593277	AC_Goblet
chr14_56854306_56854806	AC_Goblet
chr14_57418903_57419403	AC_Goblet
chr14_57461887_57462387	AC_Goblet
chr14_58097892_58098392	AC_Goblet&Endothelium
chr14_58098432_58098932	AC_Goblet&Endothelium
chr14_58396205_58396705	AC_Goblet
chr14_58636936_58637436	AC_Goblet&Fibroblast
chr14_58913010_58913510	AC_Goblet&EEC
chr14_59183087_59183587	AC_Goblet
chr14_59329511_59330011	AC_Goblet
chr14_59682244_59682744	AC_Goblet&EEC
chr14_61320738_61321238	AC_Goblet&Endothelium
chr14_61392099_61392599	AC_Goblet
chr14_61417784_61418284	AC_Goblet&Endothelium
chr14_61526336_61526836	AC_Goblet&CD8T&gdT
chr14_61668207_61668707	AC_Goblet
chr14_61711403_61711903	AC_Goblet&EEC
chr14_61749730_61750230	AC_Goblet
chr14_61894418_61894918	AC_Goblet&GC_B&NaiveB
chr14_63608604_63609104	AC_Goblet
chr14_63708564_63709064	AC_Goblet
chr14_63727094_63727594	AC_Goblet&EEC
chr14_63864823_63865323	AC_Goblet&CD4T&gdT&Plasma
chr14_63963391_63963891	AC_Goblet
chr14_63964075_63964575	AC_Goblet
chr14_64394938_64395438	AC_Goblet
chr14_64465104_64465604	AC_Goblet&gdT&Plasma
chr14_64465797_64466297	AC_Goblet&CD8T
chr14_64466404_64466904	AC_Goblet
chr14_64469677_64470177	AC_Goblet
chr14_64550192_64550692	AC_Goblet&EEC
chr14_64623557_64624057	AC_Goblet
chr14_64625814_64626314	AC_Goblet
chr14_64654864_64655364	AC_Goblet&Macrophage&Fibroblast&Endothelium
chr14_64690532_64691032	AC_Goblet
chr14_64698037_64698537	AC_Goblet&EEC
chr14_64720698_64721198	AC_Goblet
chr14_64736043_64736543	AC_Goblet
chr14_64943942_64944442	AC_Goblet
chr14_65041064_65041564	AC_Goblet
chr14_65094936_65095436	AC_Goblet
chr14_65153050_65153550	AC_Goblet
chr14_65154574_65155074	AC_Goblet
chr14_65349484_65349984	AC_Goblet
chr14_65728540_65729040	AC_Goblet
chr14_65750812_65751312	AC_Goblet&EEC
chr14_66435580_66436080	AC_Goblet
chr14_66451975_66452475	AC_Goblet
chr14_67313145_67313645	AC_Goblet&EEC
chr14_67419352_67419852	AC_Goblet
chr14_67514957_67515457	AC_Goblet
chr14_67856727_67857227	AC_Goblet&Fibroblast
chr14_68015884_68016384	AC_Goblet&EEC
chr14_68047880_68048380	AC_Goblet
chr14_68269744_68270244	AC_Goblet
chr14_68270318_68270818	AC_Goblet
chr14_68507415_68507915	AC_Goblet&CD4T&CD8T
chr14_68527264_68527764	AC_Goblet
chr14_68580616_68581116	AC_Goblet&Fibroblast
chr14_68611340_68611840	AC_Goblet
chr14_68727679_68728179	AC_Goblet&Endothelium
chr14_68728236_68728736	AC_Goblet&Endothelium
chr14_68863140_68863640	AC_Goblet&Fibroblast&Endothelium
chr14_69204685_69205185	AC_Goblet
chr14_69207382_69207882	AC_Goblet
chr14_69575430_69575930	AC_Goblet
chr14_69654027_69654527	AC_Goblet
chr14_69711058_69711558	AC_Goblet&Fibroblast
chr14_69713422_69713922	AC_Goblet
chr14_70045945_70046445	AC_Goblet&EEC
chr14_70254535_70255035	AC_Goblet&Plasma
chr14_70836852_70837352	AC_Goblet&BEST4
chr14_71780036_71780536	AC_Goblet&Endothelium
chr14_71830329_71830829	AC_Goblet
chr14_71833350_71833850	AC_Goblet
chr14_71838190_71838690	AC_Goblet
chr14_71936566_71937066	AC_Goblet
chr14_72962694_72963194	AC_Goblet&Fibroblast&Endothelium
chr14_73286273_73286773	AC_Goblet
chr14_73646210_73646710	AC_Goblet
chr14_73684664_73685164	AC_Goblet&BEST4
chr14_73823298_73823798	AC_Goblet
chr14_74042275_74042775	AC_Goblet
chr14_74265251_74265751	AC_Goblet&EEC
chr14_74907165_74907665	AC_Goblet&MemoryB
chr14_75063122_75063622	AC_Goblet
chr14_75206321_75206821	AC_Goblet
chr14_75252752_75253252	AC_Goblet
chr14_75259410_75259910	AC_Goblet&NaiveB&Fibroblast
chr14_75276332_75276832	AC_Goblet&Endothelium
chr14_75277488_75277988	AC_Goblet&DC&Endothelium
chr14_75285203_75285703	AC_Goblet
chr14_75288718_75289218	AC_Goblet
chr14_75417531_75418031	AC_Goblet&Fibroblast
chr14_75447042_75447542	AC_Goblet
chr14_75461543_75462043	AC_Goblet&Endothelium
chr14_75471093_75471593	AC_Goblet
chr14_75794438_75794938	AC_Goblet&Endothelium
chr14_75870826_75871326	AC_Goblet
chr14_76848895_76849395	AC_Goblet&BEST4
chr14_76918753_76919253	AC_Goblet&EEC&Fibroblast&Endothelium
chr14_77102012_77102512	AC_Goblet&BEST4
chr14_77139514_77140014	AC_Goblet&EEC&GC_B&NaiveB
chr14_77204331_77204831	AC_Goblet&EEC
chr14_77583508_77584008	AC_Goblet
chr14_77611891_77612391	AC_Goblet
chr14_77640695_77641195	AC_Goblet&Macrophage
chr14_77744769_77745269	AC_Goblet
chr14_77746055_77746555	AC_Goblet&EEC
chr14_79919079_79919579	AC_Goblet
chr14_79960195_79960695	AC_Goblet
chr14_80056141_80056641	AC_Goblet&Fibroblast
chr14_80211979_80212479	AC_Goblet&Macrophage&Fibroblast
chr14_80225541_80226041	AC_Goblet
chr14_80491094_80491594	AC_Goblet&Fibroblast&Endothelium
chr14_80522863_80523363	AC_Goblet
chr14_80587161_80587661	AC_Goblet&CD8T&gdT
chr14_80613583_80614083	AC_Goblet
chr14_81517302_81517802	AC_Goblet&Fibroblast
chr14_81565406_81565906	AC_Goblet
chr14_83419392_83419892	AC_Goblet
chr14_83518569_83519069	AC_Goblet
chr14_83519099_83519599	AC_Goblet
chr14_84643377_84643877	AC_Goblet
chr14_86300063_86300563	AC_Goblet
chr14_88321859_88322359	AC_Goblet
chr14_88507875_88508375	AC_Goblet
chr14_88510940_88511440	AC_Goblet
chr14_88538456_88538956	AC_Goblet
chr14_88543039_88543539	AC_Goblet
chr14_88543657_88544157	AC_Goblet
chr14_88546949_88547449	AC_Goblet
chr14_88550532_88551032	AC_Goblet
chr14_88551298_88551798	AC_Goblet
chr14_88551835_88552335	AC_Goblet
chr14_88683124_88683624	AC_Goblet
chr14_88786277_88786777	AC_Goblet
chr14_89280557_89281057	AC_Goblet&Macrophage&DC
chr14_89362734_89363234	AC_Goblet
chr14_89415015_89415515	AC_Goblet
chr14_89571459_89571959	AC_Goblet
chr14_89666103_89666603	AC_Goblet
chr14_89771188_89771688	AC_Goblet
chr14_90146847_90147347	AC_Goblet
chr14_90943325_90943825	AC_Goblet
chr14_91075490_91075990	AC_Goblet
chr14_91268954_91269454	AC_Goblet
chr14_91492747_91493247	AC_Goblet
chr14_91585788_91586288	AC_Goblet
chr14_91770129_91770629	AC_Goblet
chr14_92408097_92408597	AC_Goblet&EEC&Fibroblast&Endothelium
chr14_92461003_92461503	AC_Goblet&Macrophage&DC&Endothelium
chr14_92535220_92535720	AC_Goblet&CD4T&CD8T&gdT
chr14_92719910_92720410	AC_Goblet
chr14_92793107_92793607	AC_Goblet
chr14_92863276_92863776	AC_Goblet&EEC&Paneth
chr14_92946231_92946731	AC_Goblet
chr14_93049858_93050358	AC_Goblet&Endothelium
chr14_93137815_93138315	AC_Goblet
chr14_93309398_93309898	AC_Goblet
chr14_93916479_93916979	AC_Goblet
chr14_94031777_94032277	AC_Goblet&BEST4
chr14_94043048_94043548	AC_Goblet&CD4T
chr14_94103442_94103942	AC_Goblet
chr14_94386562_94387062	AC_Goblet
chr14_94390012_94390512	AC_Goblet&Neutrophil
chr14_94394542_94395042	AC_Goblet&Macrophage&DC&Neutrophil
chr14_94395876_94396376	AC_Goblet
chr14_94398020_94398520	AC_Goblet
chr14_94411631_94412131	AC_Goblet
chr14_94433842_94434342	AC_Goblet&GC_B
chr14_94864421_94864921	AC_Goblet
chr14_95255451_95255951	AC_Goblet
chr14_95320235_95320735	AC_Goblet&Plasma
chr14_95323931_95324431	AC_Goblet
chr14_95488250_95488750	AC_Goblet
chr14_95490545_95491045	AC_Goblet
chr14_95496236_95496736	AC_Goblet&BEST4&Macrophage
chr14_95496856_95497356	AC_Goblet&BEST4&Plasma&Fibroblast
chr14_95550245_95550745	AC_Goblet
chr14_96037715_96038215	AC_Goblet&Endothelium
chr14_96098653_96099153	AC_Goblet&EEC&Fibroblast
chr14_96163620_96164120	AC_Goblet&EEC
chr14_96263336_96263836	AC_Goblet
chr14_96364922_96365422	AC_Goblet
chr14_99524756_99525256	AC_Goblet
chr14_100032681_100033181	AC_Goblet&EEC
chr14_100201614_100202114	AC_Goblet
chr14_100376123_100376623	AC_Goblet
chr14_100453429_100453929	AC_Goblet
chr14_100454372_100454872	AC_Goblet&EEC
chr14_100544595_100545095	AC_Goblet
chr14_100567801_100568301	AC_Goblet&Endothelium
chr14_100586970_100587470	AC_Goblet&EEC
chr14_100610908_100611408	AC_Goblet
chr14_100621077_100621577	AC_Goblet
chr14_100662666_100663166	AC_Goblet&EEC
chr14_100678422_100678922	AC_Goblet&Fibroblast&Endothelium
chr14_100851090_100851590	AC_Goblet
chr14_101556871_101557371	AC_Goblet
chr14_101721028_101721528	AC_Goblet
chr14_101731134_101731634	AC_Goblet
chr14_101749688_101750188	AC_Goblet
chr14_101765166_101765666	AC_Goblet
chr14_101834727_101835227	AC_Goblet&Fibroblast&Endothelium
chr14_102185294_102185794	AC_Goblet
chr14_102648195_102648695	AC_Goblet
chr14_103295942_103296442	AC_Goblet
chr14_103517088_103517588	AC_Goblet
chr14_103542057_103542557	AC_Goblet
chr14_103656647_103657147	AC_Goblet
chr14_104085292_104085792	AC_Goblet
chr14_104085950_104086450	AC_Goblet
chr14_104137428_104137928	AC_Goblet&Macrophage&Fibroblast&Endothelium
chr14_104139295_104139795	AC_Goblet
chr14_104224943_104225443	AC_Goblet&Tuft
chr14_104499728_104500228	AC_Goblet
chr14_104689811_104690311	AC_Goblet
chr14_104691230_104691730	AC_Goblet&EEC
chr14_104739474_104739974	AC_Goblet
chr14_104867416_104867916	AC_Goblet
chr14_105364264_105364764	AC_Goblet&Plasma
chr14_105474529_105475029	AC_Goblet&EEC&Plasma&Fibroblast&Endothelium
chr14_105476376_105476876	AC_Goblet&Endothelium
chr14_105536796_105537296	AC_Goblet
chr14_105659156_105659656	AC_Goblet&EEC
chr14_105979403_105979903	AC_Goblet
chr14_105980208_105980708	AC_Goblet
chr14_106837831_106838331	AC_Goblet
chr14_106842548_106843048	AC_Goblet&Tuft
chr15_22980137_22980637	AC_Goblet
chr15_23749944_23750444	AC_Goblet&EEC
chr15_23750694_23751194	AC_Goblet
chr15_24210309_24210809	AC_Goblet
chr15_24259069_24259569	AC_Goblet
chr15_24271464_24271964	AC_Goblet
chr15_24299240_24299740	AC_Goblet
chr15_24310412_24310912	AC_Goblet
chr15_24508591_24509091	AC_Goblet
chr15_25455213_25455713	AC_Goblet
chr15_25734043_25734543	AC_Goblet&BEST4
chr15_28096568_28097068	AC_Goblet&NaiveB&Plasma
chr15_29656849_29657349	AC_Goblet
chr15_29812226_29812726	AC_Goblet
chr15_29946533_29947033	AC_Goblet&BEST4
chr15_30044459_30044959	AC_Goblet
chr15_30799418_30799918	AC_Goblet
chr15_30801975_30802475	AC_Goblet
chr15_30834630_30835130	AC_Goblet
chr15_30864479_30864979	AC_Goblet&BEST4
chr15_31024901_31025401	AC_Goblet
chr15_31085244_31085744	AC_Goblet
chr15_31108053_31108553	AC_Goblet
chr15_31255597_31256097	AC_Goblet&Plasma&Macrophage
chr15_31256137_31256637	AC_Goblet
chr15_31293692_31294192	AC_Goblet&EEC
chr15_31297790_31298290	AC_Goblet
chr15_31298383_31298883	AC_Goblet
chr15_31303270_31303770	AC_Goblet
chr15_31331270_31331770	AC_Goblet&CD8T
chr15_31563401_31563901	AC_Goblet
chr15_31571642_31572142	AC_Goblet
chr15_31634213_31634713	AC_Goblet
chr15_32020785_32021285	AC_Goblet
chr15_32077119_32077619	AC_Goblet
chr15_32642765_32643265	AC_Goblet&EEC
chr15_32993191_32993691	AC_Goblet
chr15_33069097_33069597	AC_Goblet
chr15_33074887_33075387	AC_Goblet
chr15_33654784_33655284	AC_Goblet
chr15_34223892_34224392	AC_Goblet
chr15_35215376_35215876	AC_Goblet&BEST4
chr15_35247105_35247605	AC_Goblet
chr15_35308740_35309240	AC_Goblet
chr15_36234572_36235072	AC_Goblet
chr15_36778498_36778998	AC_Goblet&BEST4
chr15_36784144_36784644	AC_Goblet
chr15_36790785_36791285	AC_Goblet
chr15_37669543_37670043	AC_Goblet
chr15_37765852_37766352	AC_Goblet
chr15_37982969_37983469	AC_Goblet&EEC
chr15_38073481_38073981	AC_Goblet
chr15_38101914_38102414	AC_Goblet
chr15_38153725_38154225	AC_Goblet&Macrophage
chr15_38461042_38461542	AC_Goblet&Macrophage&DC
chr15_38504544_38505044	AC_Goblet
chr15_38507182_38507682	AC_Goblet&EEC
chr15_38817620_38818120	AC_Goblet
chr15_39255734_39256234	AC_Goblet&Paneth
chr15_39586403_39586903	AC_Goblet&Fibroblast
chr15_39621122_39621622	AC_Goblet
chr15_39629874_39630374	AC_Goblet
chr15_39740404_39740904	AC_Goblet
chr15_39933261_39933761	AC_Goblet&Macrophage
chr15_40106709_40107209	AC_Goblet&MemoryB&Plasma
chr15_40565423_40565923	AC_Goblet
chr15_40702262_40702762	AC_Goblet
chr15_40792268_40792768	AC_Goblet
chr15_40862889_40863389	AC_Goblet
chr15_40906138_40906638	AC_Goblet&Endothelium
chr15_40926824_40927324	AC_Goblet
chr15_40929623_40930123	AC_Goblet&BEST4&Tuft&EEC
chr15_40934455_40934955	AC_Goblet&Endothelium
chr15_40958890_40959390	AC_Goblet
chr15_40972211_40972711	AC_Goblet
chr15_41157297_41157797	AC_Goblet
chr15_41164846_41165346	AC_Goblet
chr15_41258348_41258848	AC_Goblet
chr15_41474881_41475381	AC_Goblet
chr15_41513657_41514157	AC_Goblet&Plasma
chr15_41928609_41929109	AC_Goblet&Endothelium
chr15_42079254_42079754	AC_Goblet
chr15_42472072_42472572	AC_Goblet
chr15_42494822_42495322	AC_Goblet&Endothelium
chr15_42622330_42622830	AC_Goblet
chr15_42788644_42789144	AC_Goblet
chr15_43122956_43123456	AC_Goblet&CD8T&Plasma&Endothelium
chr15_43294059_43294559	AC_Goblet
chr15_43371411_43371911	AC_Goblet&gdT
chr15_43493535_43494035	AC_Goblet
chr15_43494652_43495152	AC_Goblet
chr15_44216273_44216773	AC_Goblet
chr15_45037008_45037508	AC_Goblet&EEC
chr15_45166729_45167229	AC_Goblet&CD8T&GC_B&NaiveB&Neutrophil&Fibroblast&Endothelium
chr15_45181818_45182318	AC_Goblet
chr15_45184603_45185103	AC_Goblet&EEC
chr15_45268066_45268566	AC_Goblet
chr15_45430821_45431321	AC_Goblet
chr15_45802001_45802501	AC_Goblet&EEC
chr15_45802574_45803074	AC_Goblet
chr15_46173079_46173579	AC_Goblet&BEST4
chr15_46352933_46353433	AC_Goblet
chr15_46857004_46857504	AC_Goblet
chr15_47128983_47129483	AC_Goblet
chr15_48052877_48053377	AC_Goblet
chr15_48057620_48058120	AC_Goblet&Fibroblast
chr15_48058315_48058815	AC_Goblet
chr15_48112140_48112640	AC_Goblet
chr15_48463308_48463808	AC_Goblet
chr15_48810291_48810791	AC_Goblet&CD4T&gdT&GC_B
chr15_49040064_49040564	AC_Goblet
chr15_49731189_49731689	AC_Goblet
chr15_49734835_49735335	AC_Goblet
chr15_49741649_49742149	AC_Goblet
chr15_49876675_49877175	AC_Goblet
chr15_50051765_50052265	AC_Goblet&gdT
chr15_50101466_50101966	AC_Goblet
chr15_50149136_50149636	AC_Goblet
chr15_50293138_50293638	AC_Goblet&EEC
chr15_50300112_50300612	AC_Goblet
chr15_50416860_50417360	AC_Goblet
chr15_50501768_50502268	AC_Goblet
chr15_50791714_50792214	AC_Goblet
chr15_50793782_50794282	AC_Goblet&BEST4
chr15_51094051_51094551	AC_Goblet&EEC
chr15_51128238_51128738	AC_Goblet
chr15_51184501_51185001	AC_Goblet&EEC
chr15_51282246_51282746	AC_Goblet&Plasma&Fibroblast
chr15_51299247_51299747	AC_Goblet&Fibroblast
chr15_51303407_51303907	AC_Goblet&Macrophage
chr15_51622662_51623162	AC_Goblet&EEC&Macrophage&Neutrophil&Fibroblast
chr15_51706876_51707376	AC_Goblet
chr15_51970145_51970645	AC_Goblet
chr15_52007919_52008419	AC_Goblet
chr15_52151337_52151837	AC_Goblet&GC_B
chr15_52172829_52173329	AC_Goblet&NaiveB
chr15_52306273_52306773	AC_Goblet
chr15_52336464_52336964	AC_Goblet
chr15_52673208_52673708	AC_Goblet
chr15_53113519_53114019	AC_Goblet&EEC
chr15_53452029_53452529	AC_Goblet
chr15_53811499_53811999	AC_Goblet
chr15_53978132_53978632	AC_Goblet&Fibroblast
chr15_55229396_55229896	AC_Goblet
chr15_55394650_55395150	AC_Goblet&Neutrophil
chr15_55408645_55409145	AC_Goblet&gdT
chr15_55639951_55640451	AC_Goblet
chr15_56261831_56262331	AC_Goblet
chr15_56702081_56702581	AC_Goblet
chr15_56772746_56773246	AC_Goblet&Fibroblast
chr15_56773294_56773794	AC_Goblet&Fibroblast
chr15_56968799_56969299	AC_Goblet&EEC
chr15_56972299_56972799	AC_Goblet
chr15_56978809_56979309	AC_Goblet
chr15_56988147_56988647	AC_Goblet
chr15_57205243_57205743	AC_Goblet
chr15_57263461_57263961	AC_Goblet
chr15_57391571_57392071	AC_Goblet
chr15_57503264_57503764	AC_Goblet
chr15_58057510_58058010	AC_Goblet
chr15_58260941_58261441	AC_Goblet
chr15_58535288_58535788	AC_Goblet
chr15_59127270_59127770	AC_Goblet&NaiveB&MemoryB&Macrophage&Neutrophil
chr15_59140354_59140854	AC_Goblet
chr15_59275946_59276446	AC_Goblet&BEST4
chr15_59326800_59327300	AC_Goblet&BEST4
chr15_59530989_59531489	AC_Goblet
chr15_59996998_59997498	AC_Goblet&CD8T&Plasma
chr15_59999571_60000071	AC_Goblet
chr15_60035262_60035762	AC_Goblet&EEC
chr15_60255344_60255844	AC_Goblet&Plasma&Macrophage&DC
chr15_60335254_60335754	AC_Goblet
chr15_60351029_60351529	AC_Goblet
chr15_60353436_60353936	AC_Goblet
chr15_60369206_60369706	AC_Goblet
chr15_60399005_60399505	AC_Goblet
chr15_60426172_60426672	AC_Goblet
chr15_60592354_60592854	AC_Goblet&CD4T&CD8T&Plasma
chr15_60696406_60696906	AC_Goblet
chr15_61701404_61701904	AC_Goblet
chr15_61702505_61703005	AC_Goblet
chr15_61714996_61715496	AC_Goblet
chr15_61748551_61749051	AC_Goblet
chr15_61749111_61749611	AC_Goblet
chr15_61849391_61849891	AC_Goblet
chr15_62066178_62066678	AC_Goblet&Plasma
chr15_62066682_62067182	AC_Goblet
chr15_62099143_62099643	AC_Goblet&EEC
chr15_62117438_62117938	AC_Goblet
chr15_62124065_62124565	AC_Goblet&EEC&CD4T&Endothelium
chr15_62241065_62241565	AC_Goblet
chr15_62868440_62868940	AC_Goblet
chr15_62935672_62936172	AC_Goblet
chr15_62998191_62998691	AC_Goblet
chr15_62998791_62999291	AC_Goblet
chr15_63008305_63008805	AC_Goblet
chr15_63028388_63028888	AC_Goblet
chr15_63037565_63038065	AC_Goblet
chr15_63045834_63046334	AC_Goblet
chr15_63060003_63060503	AC_Goblet
chr15_63211860_63212360	AC_Goblet&CD8T&gdT&Plasma&Macrophage
chr15_63362165_63362665	AC_Goblet
chr15_63463716_63464216	AC_Goblet
chr15_63465967_63466467	AC_Goblet&Fibroblast
chr15_63601848_63602348	AC_Goblet&Plasma
chr15_63722100_63722600	AC_Goblet&EEC
chr15_63727459_63727959	AC_Goblet
chr15_63729498_63729998	AC_Goblet
chr15_63870503_63871003	AC_Goblet&Fibroblast
chr15_63918250_63918750	AC_Goblet
chr15_63992311_63992811	AC_Goblet&EEC
chr15_64340341_64340841	AC_Goblet
chr15_64620401_64620901	AC_Goblet
chr15_65218533_65219033	AC_Goblet
chr15_65541185_65541685	AC_Goblet
chr15_66505365_66505865	AC_Goblet&gdT
chr15_66534313_66534813	AC_Goblet
chr15_66891726_66892226	AC_Goblet
chr15_67255016_67255516	AC_Goblet&CD8T
chr15_67436649_67437149	AC_Goblet
chr15_67660439_67660939	AC_Goblet
chr15_67796641_67797141	AC_Goblet&Endothelium
chr15_67831895_67832395	AC_Goblet&BEST4
chr15_67833728_67834228	AC_Goblet&Plasma
chr15_67906315_67906815	AC_Goblet
chr15_67916973_67917473	AC_Goblet
chr15_68578341_68578841	AC_Goblet&Tuft&EEC&GC_B&Macrophage&Fibroblast&Endothelium
chr15_68579440_68579940	AC_Goblet&Tuft&EEC&GC_B&Fibroblast
chr15_68704634_68705134	AC_Goblet&Fibroblast&Endothelium
chr15_68730923_68731423	AC_Goblet&Endothelium
chr15_68786322_68786822	AC_Goblet
chr15_69014396_69014896	AC_Goblet
chr15_69325509_69326009	AC_Goblet
chr15_69455608_69456108	AC_Goblet
chr15_69563138_69563638	AC_Goblet
chr15_70412783_70413283	AC_Goblet&Tuft
chr15_70517125_70517625	AC_Goblet
chr15_70741167_70741667	AC_Goblet&Macrophage&Endothelium
chr15_70752050_70752550	AC_Goblet&Endothelium
chr15_70823194_70823694	AC_Goblet
chr15_70990932_70991432	AC_Goblet
chr15_71201525_71202025	AC_Goblet&EEC&Fibroblast
chr15_71782717_71783217	AC_Goblet
chr15_71810220_71810720	AC_Goblet
chr15_73000814_73001314	AC_Goblet
chr15_73002404_73002904	AC_Goblet
chr15_73004888_73005388	AC_Goblet
chr15_73014792_73015292	AC_Goblet
chr15_73195966_73196466	AC_Goblet&BEST4
chr15_73205983_73206483	AC_Goblet
chr15_73221352_73221852	AC_Goblet
chr15_73384358_73384858	AC_Goblet
chr15_73448157_73448657	AC_Goblet
chr15_73572991_73573491	AC_Goblet
chr15_73601736_73602236	AC_Goblet&Fibroblast
chr15_73683617_73684117	AC_Goblet&EEC&Macrophage&Fibroblast
chr15_73684191_73684691	AC_Goblet&Macrophage&Fibroblast
chr15_74234438_74234938	AC_Goblet
chr15_74504354_74504854	AC_Goblet&EEC
chr15_74868611_74869111	AC_Goblet
chr15_74935184_74935684	AC_Goblet
chr15_75054166_75054666	AC_Goblet&BEST4
chr15_75117143_75117643	AC_Goblet
chr15_75323814_75324314	AC_Goblet
chr15_75849005_75849505	AC_Goblet
chr15_75981368_75981868	AC_Goblet
chr15_76342884_76343384	AC_Goblet
chr15_76367980_76368480	AC_Goblet&Endothelium
chr15_77394035_77394535	AC_Goblet
chr15_77417616_77418116	AC_Goblet
chr15_78063010_78063510	AC_Goblet
chr15_78067329_78067829	AC_Goblet&Endothelium
chr15_78071264_78071764	AC_Goblet
chr15_78407334_78407834	AC_Goblet&Paneth
chr15_78429438_78429938	AC_Goblet&EEC
chr15_78566691_78567191	AC_Goblet
chr15_78620128_78620628	AC_Goblet
chr15_78620894_78621394	AC_Goblet&EEC
chr15_78709305_78709805	AC_Goblet
chr15_78719403_78719903	AC_Goblet
chr15_78754607_78755107	AC_Goblet&EEC
chr15_79413134_79413634	AC_Goblet
chr15_79432491_79432991	AC_Goblet
chr15_79902023_79902523	AC_Goblet
chr15_80031676_80032176	AC_Goblet
chr15_80032497_80032997	AC_Goblet&GC_B&Plasma
chr15_80074503_80075003	AC_Goblet
chr15_80704663_80705163	AC_Goblet
chr15_80739794_80740294	AC_Goblet
chr15_80743102_80743602	AC_Goblet&Fibroblast
chr15_80990838_80991338	AC_Goblet
chr15_81294544_81295044	AC_Goblet&EEC&Plasma&Macrophage&DC&Neutrophil
chr15_81380121_81380621	AC_Goblet
chr15_81480505_81481005	AC_Goblet&NaiveB
chr15_81491356_81491856	AC_Goblet
chr15_81550237_81550737	AC_Goblet&BEST4
chr15_81595591_81596091	AC_Goblet
chr15_81813156_81813656	AC_Goblet
chr15_81950790_81951290	AC_Goblet
chr15_82040769_82041269	AC_Goblet&EEC
chr15_84606702_84607202	AC_Goblet&EEC
chr15_85470751_85471251	AC_Goblet
chr15_85639946_85640446	AC_Goblet
chr15_85825641_85826141	AC_Goblet
chr15_85839672_85840172	AC_Goblet&Macrophage
chr15_85899850_85900350	AC_Goblet
chr15_86015060_86015560	AC_Goblet
chr15_86026962_86027462	AC_Goblet
chr15_86028439_86028939	AC_Goblet
chr15_86739727_86740227	AC_Goblet
chr15_88166312_88166812	AC_Goblet
chr15_89109122_89109622	AC_Goblet
chr15_89184301_89184801	AC_Goblet
chr15_89496136_89496636	AC_Goblet
chr15_89996804_89997304	AC_Goblet&Tuft
chr15_90025518_90026018	AC_Goblet
chr15_90184649_90185149	AC_Goblet
chr15_90402751_90403251	AC_Goblet
chr15_90413174_90413674	AC_Goblet
chr15_90489897_90490397	AC_Goblet
chr15_90577367_90577867	AC_Goblet
chr15_90792394_90792894	AC_Goblet
chr15_90857251_90857751	AC_Goblet
chr15_91294260_91294760	AC_Goblet&EEC
chr15_91420105_91420605	AC_Goblet
chr15_91922683_91923183	AC_Goblet&EEC
chr15_91927990_91928490	AC_Goblet&Tuft&EEC
chr15_92328175_92328675	AC_Goblet
chr15_92395539_92396039	AC_Goblet&Fibroblast
chr15_92619588_92620088	AC_Goblet&Fibroblast&Pericyte
chr15_92639044_92639544	AC_Goblet
chr15_92642256_92642756	AC_Goblet
chr15_92652833_92653333	AC_Goblet
chr15_92666622_92667122	AC_Goblet&EEC&Fibroblast
chr15_93335368_93335868	AC_Goblet&EEC
chr15_93485874_93486374	AC_Goblet
chr15_93503125_93503625	AC_Goblet
chr15_93942110_93942610	AC_Goblet&EEC&Fibroblast
chr15_94227622_94228122	AC_Goblet
chr15_94229493_94229993	AC_Goblet&CD8T&gdT&GC_B&NaiveB&Plasma
chr15_94291663_94292163	AC_Goblet
chr15_94297551_94298051	AC_Goblet&GC_B&NaiveB&Fibroblast
chr15_94623194_94623694	AC_Goblet
chr15_94780090_94780590	AC_Goblet
chr15_94936767_94937267	AC_Goblet
chr15_95647841_95648341	AC_Goblet
chr15_96326028_96326528	AC_Goblet
chr15_96339249_96339749	AC_Goblet
chr15_96354983_96355483	AC_Goblet
chr15_97684324_97684824	AC_Goblet&BEST4&Neutrophil
chr15_97688858_97689358	AC_Goblet
chr15_97702774_97703274	AC_Goblet
chr15_97708523_97709023	AC_Goblet
chr15_97867808_97868308	AC_Goblet
chr15_98174237_98174737	AC_Goblet
chr15_98177894_98178394	AC_Goblet&GC_B
chr15_98811401_98811901	AC_Goblet
chr15_98812685_98813185	AC_Goblet
chr15_99015593_99016093	AC_Goblet
chr15_99421035_99421535	AC_Goblet
chr15_99447427_99447927	AC_Goblet
chr15_99495719_99496219	AC_Goblet&NaiveB&MemoryB&Macrophage
chr15_99720987_99721487	AC_Goblet&CD4T
chr15_99784351_99784851	AC_Goblet
chr15_99789412_99789912	AC_Goblet
chr15_99808935_99809435	AC_Goblet
chr15_100205784_100206284	AC_Goblet&BEST4
chr15_100250975_100251475	AC_Goblet
chr15_100615848_100616348	AC_Goblet
chr15_100760300_100760800	AC_Goblet
chr15_100879508_100880008	AC_Goblet&Fibroblast
chr15_100899243_100899743	AC_Goblet
chr15_100900275_100900775	AC_Goblet&EEC
chr15_100925483_100925983	AC_Goblet
chr15_100995729_100996229	AC_Goblet&Endothelium
chr15_100997373_100997873	AC_Goblet
chr15_101002195_101002695	AC_Goblet
chr15_101180778_101181278	AC_Goblet
chr15_101331899_101332399	AC_Goblet&EEC
chr15_101432909_101433409	AC_Goblet
chr15_101510152_101510652	AC_Goblet
chr15_101799625_101800125	AC_Goblet
chr15_101849976_101850476	AC_Goblet
chr16_38807_39307	AC_Goblet&Tuft&GC_B&NaiveB&MemoryB&Plasma&Neutrophil
chr16_796972_797472	AC_Goblet
chr16_1221254_1221754	AC_Goblet
chr16_1580179_1580679	AC_Goblet
chr16_1609984_1610484	AC_Goblet&Fibroblast&Endothelium
chr16_1827201_1827701	AC_Goblet
chr16_1996117_1996617	AC_Goblet
chr16_2012137_2012637	AC_Goblet
chr16_2044654_2045154	AC_Goblet&Endothelium
chr16_2148642_2149142	AC_Goblet
chr16_2846669_2847169	AC_Goblet
chr16_2952590_2953090	AC_Goblet
chr16_2954209_2954709	AC_Goblet
chr16_2955607_2956107	AC_Goblet
chr16_2959109_2959609	AC_Goblet
chr16_3161300_3161800	AC_Goblet
chr16_3478496_3478996	AC_Goblet
chr16_3734771_3735271	AC_Goblet
chr16_4022919_4023419	AC_Goblet
chr16_4274409_4274909	AC_Goblet
chr16_4591092_4591592	AC_Goblet
chr16_4862540_4863040	AC_Goblet
chr16_4956618_4957118	AC_Goblet
chr16_4958406_4958906	AC_Goblet
chr16_4976603_4977103	AC_Goblet
chr16_5080326_5080826	AC_Goblet
chr16_5379174_5379674	AC_Goblet
chr16_5857252_5857752	AC_Goblet
chr16_5877500_5878000	AC_Goblet
chr16_5965264_5965764	AC_Goblet
chr16_6188890_6189390	AC_Goblet
chr16_6946088_6946588	AC_Goblet
chr16_7023787_7024287	AC_Goblet
chr16_7086775_7087275	AC_Goblet&EEC
chr16_7107326_7107826	AC_Goblet
chr16_7137889_7138389	AC_Goblet
chr16_7160041_7160541	AC_Goblet
chr16_8572778_8573278	AC_Goblet&Plasma
chr16_8585877_8586377	AC_Goblet
chr16_8587087_8587587	AC_Goblet
chr16_8934833_8935333	AC_Goblet
chr16_9185984_9186484	AC_Goblet
chr16_10520373_10520873	AC_Goblet
chr16_10547634_10548134	AC_Goblet
chr16_10584724_10585224	AC_Goblet
chr16_10667150_10667650	AC_Goblet&EEC
chr16_11000018_11000518	AC_Goblet
chr16_11024283_11024783	AC_Goblet
chr16_11265617_11266117	AC_Goblet
chr16_11474774_11475274	AC_Goblet
chr16_11585340_11585840	AC_Goblet&gdT&MemoryB&Macrophage&Neutrophil
chr16_11591724_11592224	AC_Goblet
chr16_11602317_11602817	AC_Goblet&Tuft&EEC&GC_B
chr16_11604676_11605176	AC_Goblet&Macrophage&Fibroblast&Pericyte&Endothelium
chr16_11892701_11893201	AC_Goblet
chr16_11896731_11897231	AC_Goblet
chr16_12036967_12037467	AC_Goblet&Fibroblast
chr16_12246529_12247029	AC_Goblet
chr16_12255855_12256355	AC_Goblet&Tuft&GC_B&Plasma
chr16_12258003_12258503	AC_Goblet&Tuft
chr16_14096068_14096568	AC_Goblet
chr16_15465927_15466427	AC_Goblet
chr16_15522914_15523414	AC_Goblet
chr16_15579696_15580196	AC_Goblet
chr16_15606213_15606713	AC_Goblet&Tuft
chr16_15628992_15629492	AC_Goblet
chr16_15629506_15630006	AC_Goblet
chr16_15642429_15642929	AC_Goblet&GC_B&NaiveB&MemoryB&Plasma
chr16_16559220_16559720	AC_Goblet
chr16_16577010_16577510	AC_Goblet
chr16_17015049_17015549	AC_Goblet
chr16_17017866_17018366	AC_Goblet
chr16_17018615_17019115	AC_Goblet
chr16_17329962_17330462	AC_Goblet
chr16_17579230_17579730	AC_Goblet
chr16_18795547_18796047	AC_Goblet
chr16_19102416_19102916	AC_Goblet
chr16_19113678_19114178	AC_Goblet&Macrophage&Fibroblast&Endothelium
chr16_19167535_19168035	AC_Goblet&EEC&GC_B&Macrophage
chr16_19318858_19319358	AC_Goblet
chr16_19397356_19397856	AC_Goblet
chr16_19804835_19805335	AC_Goblet&Macrophage&Endothelium
chr16_20602209_20602709	AC_Goblet
chr16_20638637_20639137	AC_Goblet
chr16_21302347_21302847	AC_Goblet
chr16_21502613_21503113	AC_Goblet
chr16_21508939_21509439	AC_Goblet&Endothelium
chr16_21605779_21606279	AC_Goblet
chr16_22233682_22234182	AC_Goblet
chr16_22369418_22369918	AC_Goblet&CD4T&gdT&Endothelium
chr16_22659902_22660402	AC_Goblet&Fibroblast
chr16_22898929_22899429	AC_Goblet&EEC&Endothelium
chr16_22942083_22942583	AC_Goblet
chr16_22942702_22943202	AC_Goblet
chr16_23256389_23256889	AC_Goblet
chr16_23258203_23258703	AC_Goblet
chr16_23274934_23275434	AC_Goblet&GC_B
chr16_23351249_23351749	AC_Goblet
chr16_23357666_23358166	AC_Goblet&EEC
chr16_23518413_23518913	AC_Goblet&Tuft&GC_B&NaiveB&MemoryB&DC
chr16_23908792_23909292	AC_Goblet
chr16_24013396_24013896	AC_Goblet
chr16_24812386_24812886	AC_Goblet&EEC
chr16_24842129_24842629	AC_Goblet
chr16_25128925_25129425	AC_Goblet
chr16_25135427_25135927	AC_Goblet&EEC
chr16_25141529_25142029	AC_Goblet
chr16_25143826_25144326	AC_Goblet
chr16_27234697_27235197	AC_Goblet&gdT
chr16_27235977_27236477	AC_Goblet&CD8T&gdT
chr16_27625816_27626316	AC_Goblet
chr16_27628130_27628630	AC_Goblet
chr16_28210940_28211440	AC_Goblet
chr16_28261811_28262311	AC_Goblet&Plasma
chr16_28494549_28495049	AC_Goblet&CD4T&CD8T&gdT&Neutrophil
chr16_28537095_28537595	AC_Goblet
chr16_28845271_28845771	AC_Goblet
chr16_29599410_29599910	AC_Goblet
chr16_29739618_29740118	AC_Goblet
chr16_29740722_29741222	AC_Goblet&EEC
chr16_29768620_29769120	AC_Goblet
chr16_29770213_29770713	AC_Goblet&EEC
chr16_29898802_29899302	AC_Goblet&Tuft&EEC
chr16_30377559_30378059	AC_Goblet&Plasma
chr16_30378699_30379199	AC_Goblet&CD4T&CD8T
chr16_30574723_30575223	AC_Goblet&EEC
chr16_30821134_30821634	AC_Goblet
chr16_30856808_30857308	AC_Goblet
chr16_30866016_30866516	AC_Goblet
chr16_31128696_31129196	AC_Goblet&Macrophage&DC&Neutrophil
chr16_46762560_46763060	AC_Goblet
chr16_46864799_46865299	AC_Goblet
chr16_46883821_46884321	AC_Goblet&Plasma&Fibroblast&Endothelium
chr16_46904512_46905012	AC_Goblet
chr16_46919444_46919944	AC_Goblet&GC_B&MemoryB
chr16_46921690_46922190	AC_Goblet
chr16_46954447_46954947	AC_Goblet
chr16_47135357_47135857	AC_Goblet
chr16_47146874_47147374	AC_Goblet
chr16_47720958_47721458	AC_Goblet
chr16_48235800_48236300	AC_Goblet
chr16_48321464_48321964	AC_Goblet
chr16_48365149_48365649	AC_Goblet
chr16_48612215_48612715	AC_Goblet&CD4T&CD8T&gdT&Macrophage&Neutrophil&Endothelium
chr16_49000504_49001004	AC_Goblet&EEC
chr16_49019763_49020263	AC_Goblet&EEC
chr16_49856990_49857490	AC_Goblet&Fibroblast
chr16_49857576_49858076	AC_Goblet
chr16_49859109_49859609	AC_Goblet&Plasma&Fibroblast&Endothelium
chr16_49875318_49875818	AC_Goblet
chr16_49970756_49971256	AC_Goblet&BEST4
chr16_49984707_49985207	AC_Goblet
chr16_49985728_49986228	AC_Goblet
chr16_49986469_49986969	AC_Goblet
chr16_50036369_50036869	AC_Goblet&EEC
chr16_51067345_51067845	AC_Goblet
chr16_51805304_51805804	AC_Goblet&EEC
chr16_51880750_51881250	AC_Goblet&EEC&Fibroblast
chr16_51914198_51914698	AC_Goblet
chr16_51915813_51916313	AC_Goblet&Fibroblast
chr16_51916355_51916855	AC_Goblet
chr16_51979481_51979981	AC_Goblet&EEC&Fibroblast
chr16_51986898_51987398	AC_Goblet
chr16_52218625_52219125	AC_Goblet
chr16_52494635_52495135	AC_Goblet&EEC
chr16_52498584_52499084	AC_Goblet
chr16_52547421_52547921	AC_Goblet
chr16_52559082_52559582	AC_Goblet
chr16_52564161_52564661	AC_Goblet
chr16_52940275_52940775	AC_Goblet
chr16_53775045_53775545	AC_Goblet
chr16_54075973_54076473	AC_Goblet&BEST4
chr16_54469017_54469517	AC_Goblet
chr16_54504441_54504941	AC_Goblet&Endothelium
chr16_54587925_54588425	AC_Goblet
chr16_54657243_54657743	AC_Goblet
chr16_54680972_54681472	AC_Goblet
chr16_55021495_55021995	AC_Goblet
chr16_55572431_55572931	AC_Goblet
chr16_55598731_55599231	AC_Goblet
chr16_56513966_56514466	AC_Goblet&EEC
chr16_56643320_56643820	AC_Goblet
chr16_56930398_56930898	AC_Goblet
chr16_56949146_56949646	AC_Goblet&Plasma
chr16_56950073_56950573	AC_Goblet&Plasma
chr16_56950828_56951328	AC_Goblet&NaiveB&Plasma&Macrophage
chr16_57130272_57130772	AC_Goblet
chr16_57742436_57742936	AC_Goblet
chr16_57858365_57858865	AC_Goblet
chr16_58124441_58124941	AC_Goblet&EEC
chr16_61558172_61558672	AC_Goblet
chr16_61558686_61559186	AC_Goblet
chr16_61595581_61596081	AC_Goblet
chr16_64406861_64407361	AC_Goblet
chr16_64626609_64627109	AC_Goblet
chr16_64964005_64964505	AC_Goblet&EEC
chr16_65110607_65111107	AC_Goblet
chr16_65121797_65122297	AC_Goblet&Fibroblast&Pericyte&Endothelium
chr16_66247701_66248201	AC_Goblet&Fibroblast
chr16_66358985_66359485	AC_Goblet&Endothelium
chr16_66602653_66603153	AC_Goblet
chr16_66666506_66667006	AC_Goblet
chr16_67017855_67018355	AC_Goblet
chr16_67158902_67159402	AC_Goblet&CD4T&NaiveB&Plasma&Macrophage&DC
chr16_67198191_67198691	AC_Goblet
chr16_67296375_67296875	AC_Goblet&Fibroblast
chr16_67335913_67336413	AC_Goblet
chr16_67336594_67337094	AC_Goblet
chr16_67346824_67347324	AC_Goblet
chr16_67364553_67365053	AC_Goblet&NaiveB&MemoryB&Macrophage
chr16_67389654_67390154	AC_Goblet
chr16_67399869_67400369	AC_Goblet
chr16_67404013_67404513	AC_Goblet
chr16_67407781_67408281	AC_Goblet
chr16_67440682_67441182	AC_Goblet
chr16_67504360_67504860	AC_Goblet&Macrophage
chr16_67845198_67845698	AC_Goblet
chr16_68280105_68280605	AC_Goblet
chr16_68743979_68744479	AC_Goblet
chr16_69400746_69401246	AC_Goblet
chr16_69417857_69418357	AC_Goblet&Fibroblast&Endothelium
chr16_69433611_69434111	AC_Goblet
chr16_69436250_69436750	AC_Goblet&Tuft&MemoryB&Neutrophil
chr16_69943793_69944293	AC_Goblet&Fibroblast
chr16_70166744_70167244	AC_Goblet&Fibroblast
chr16_70689562_70690062	AC_Goblet
chr16_70691054_70691554	AC_Goblet
chr16_70693953_70694453	AC_Goblet&Fibroblast
chr16_70696975_70697475	AC_Goblet
chr16_71555327_71555827	AC_Goblet
chr16_71566056_71566556	AC_Goblet&BEST4&NaiveB
chr16_71581679_71582179	AC_Goblet
chr16_71584096_71584596	AC_Goblet
chr16_71585134_71585634	AC_Goblet&EEC
chr16_71585974_71586474	AC_Goblet
chr16_71673634_71674134	AC_Goblet
chr16_71965155_71965655	AC_Goblet&EEC
chr16_72015800_72016300	AC_Goblet
chr16_72075213_72075713	AC_Goblet
chr16_72182973_72183473	AC_Goblet&EEC&Macrophage&DC
chr16_72201967_72202467	AC_Goblet&Macrophage
chr16_72748978_72749478	AC_Goblet
chr16_72896672_72897172	AC_Goblet
chr16_73060009_73060509	AC_Goblet
chr16_73068438_73068938	AC_Goblet&Macrophage&DC&Endothelium
chr16_73346837_73347337	AC_Goblet&EEC&Fibroblast
chr16_73347347_73347847	AC_Goblet&EEC&Fibroblast
chr16_73389000_73389500	AC_Goblet
chr16_74169893_74170393	AC_Goblet&EEC&Fibroblast
chr16_74534566_74535066	AC_Goblet&EEC
chr16_74556896_74557396	AC_Goblet
chr16_74557413_74557913	AC_Goblet
chr16_74558214_74558714	AC_Goblet
chr16_74558851_74559351	AC_Goblet
chr16_74569165_74569665	AC_Goblet
chr16_74601072_74601572	AC_Goblet&CD8T
chr16_75051565_75052065	AC_Goblet
chr16_75070372_75070872	AC_Goblet
chr16_75116538_75117038	AC_Goblet
chr16_75138275_75138775	AC_Goblet
chr16_75139456_75139956	AC_Goblet
chr16_75199268_75199768	AC_Goblet
chr16_75248078_75248578	AC_Goblet&Endothelium
chr16_75265854_75266354	AC_Goblet&Tuft&EEC&Fibroblast
chr16_75506465_75506965	AC_Goblet&Macrophage
chr16_75517181_75517681	AC_Goblet
chr16_75564954_75565454	AC_Goblet&EEC
chr16_76022927_76023427	AC_Goblet
chr16_78130412_78130912	AC_Goblet
chr16_78228670_78229170	AC_Goblet
chr16_80147274_80147774	AC_Goblet&EEC&Fibroblast
chr16_80189678_80190178	AC_Goblet&EEC&Fibroblast
chr16_80752416_80752916	AC_Goblet
chr16_80990853_80991353	AC_Goblet
chr16_81025271_81025771	AC_Goblet
chr16_81096731_81097231	AC_Goblet&BEST4
chr16_81265955_81266455	AC_Goblet
chr16_81293876_81294376	AC_Goblet
chr16_82152582_82153082	AC_Goblet&BEST4&EEC&Fibroblast
chr16_82580199_82580699	AC_Goblet
chr16_82586563_82587063	AC_Goblet
chr16_82597590_82598090	AC_Goblet
chr16_82628003_82628503	AC_Goblet&Fibroblast
chr16_82639627_82640127	AC_Goblet&EEC
chr16_83002941_83003441	AC_Goblet&EEC
chr16_83115814_83116314	AC_Goblet
chr16_83143733_83144233	AC_Goblet
chr16_83215344_83215844	AC_Goblet
chr16_83244025_83244525	AC_Goblet&EEC
chr16_83352884_83353384	AC_Goblet
chr16_83728450_83728950	AC_Goblet
chr16_83796951_83797451	AC_Goblet&EEC
chr16_83803799_83804299	AC_Goblet&Endothelium
chr16_84351554_84352054	AC_Goblet
chr16_84379649_84380149	AC_Goblet
chr16_84521359_84521859	AC_Goblet
chr16_84568056_84568556	AC_Goblet
chr16_84751240_84751740	AC_Goblet&MemoryB&Macrophage
chr16_84843857_84844357	AC_Goblet
chr16_84856161_84856661	AC_Goblet
chr16_85372667_85373167	AC_Goblet
chr16_85424519_85425019	AC_Goblet&EEC
chr16_85446681_85447181	AC_Goblet
chr16_85447286_85447786	AC_Goblet&MemoryB&Plasma
chr16_85460952_85461452	AC_Goblet&Fibroblast
chr16_85461884_85462384	AC_Goblet&EEC&Plasma&Endothelium
chr16_85464431_85464931	AC_Goblet&EEC
chr16_85465017_85465517	AC_Goblet
chr16_85480123_85480623	AC_Goblet
chr16_85480745_85481245	AC_Goblet&Plasma
chr16_85484293_85484793	AC_Goblet&EEC&Fibroblast
chr16_85553185_85553685	AC_Goblet&gdT&Plasma&Macrophage&Neutrophil&Endothelium
chr16_85563403_85563903	AC_Goblet&Endothelium
chr16_85573848_85574348	AC_Goblet&Fibroblast&Pericyte&Endothelium&Glial
chr16_85606783_85607283	AC_Goblet&Tuft
chr16_85612949_85613449	AC_Goblet
chr16_85614017_85614517	AC_Goblet
chr16_85697369_85697869	AC_Goblet&EEC
chr16_86574789_86575289	AC_Goblet
chr16_88142338_88142838	AC_Goblet
chr16_88760613_88761113	AC_Goblet&EEC
chr16_88883028_88883528	AC_Goblet&Plasma
chr16_88888926_88889426	AC_Goblet&Fibroblast
chr16_88924019_88924519	AC_Goblet
chr16_88924586_88925086	AC_Goblet&Plasma
chr16_88936498_88936998	AC_Goblet&GC_B&NaiveB&MemoryB&Macrophage&DC&Neutrophil
chr16_88940477_88940977	AC_Goblet&EEC&GC_B&NaiveB&MemoryB&Fibroblast
chr16_88941760_88942260	AC_Goblet&Tuft&GC_B&NaiveB&MemoryB&Plasma
chr16_89142411_89142911	AC_Goblet
chr16_89208910_89209410	AC_Goblet
chr16_89209733_89210233	AC_Goblet
chr16_89437229_89437729	AC_Goblet
chr16_89509316_89509816	AC_Goblet&BEST4
chr16_89694068_89694568	AC_Goblet
chr16_89722497_89722997	AC_Goblet
chr16_89749556_89750056	AC_Goblet&BEST4&Macrophage&Neutrophil
chr16_89829994_89830494	AC_Goblet
chr16_89837006_89837506	AC_Goblet
chr16_89842547_89843047	AC_Goblet&Endothelium
chr16_90022893_90023393	AC_Goblet&Endothelium
chr17_377431_377931	AC_Goblet&EEC&Fibroblast
chr17_391770_392270	AC_Goblet
chr17_683417_683917	AC_Goblet
chr17_688304_688804	AC_Goblet&Neutrophil
chr17_1000744_1001244	AC_Goblet&EEC&Paneth&Fibroblast
chr17_1208343_1208843	AC_Goblet&Macrophage
chr17_1210445_1210945	AC_Goblet
chr17_1229545_1230045	AC_Goblet&NaiveB
chr17_1230095_1230595	AC_Goblet
chr17_1484521_1485021	AC_Goblet
chr17_1569080_1569580	AC_Goblet
chr17_2395067_2395567	AC_Goblet
chr17_2403721_2404221	AC_Goblet
chr17_2412678_2413178	AC_Goblet
chr17_2608216_2608716	AC_Goblet
chr17_2718442_2718942	AC_Goblet
chr17_2893604_2894104	AC_Goblet&BEST4
chr17_3011247_3011747	AC_Goblet
chr17_3224894_3225394	AC_Goblet
chr17_3893981_3894481	AC_Goblet&Neutrophil
chr17_3975877_3976377	AC_Goblet
chr17_4139403_4139903	AC_Goblet
chr17_4204015_4204515	AC_Goblet
chr17_4252672_4253172	AC_Goblet
chr17_4370598_4371098	AC_Goblet
chr17_4474081_4474581	AC_Goblet
chr17_4483436_4483936	AC_Goblet
chr17_4490742_4491242	AC_Goblet
chr17_4496261_4496761	AC_Goblet
chr17_4501240_4501740	AC_Goblet&Endothelium
chr17_4509342_4509842	AC_Goblet&CD8T&gdT&Endothelium
chr17_4725562_4726062	AC_Goblet&BEST4&Macrophage&DC&Neutrophil
chr17_4834189_4834689	AC_Goblet&Fibroblast&Endothelium
chr17_5429539_5430039	AC_Goblet
chr17_5971869_5972369	AC_Goblet
chr17_6444049_6444549	AC_Goblet&Tuft
chr17_6580606_6581106	AC_Goblet
chr17_7019440_7019940	AC_Goblet&Fibroblast&Endothelium
chr17_7043719_7044219	AC_Goblet&GC_B&NaiveB
chr17_7324106_7324606	AC_Goblet&GC_B
chr17_7505565_7506065	AC_Goblet
chr17_7556615_7557115	AC_Goblet
chr17_7664327_7664827	AC_Goblet
chr17_7755451_7755951	AC_Goblet&EEC
chr17_8359758_8360258	AC_Goblet&EEC&Fibroblast&Endothelium
chr17_8360465_8360965	AC_Goblet&Endothelium
chr17_8368139_8368639	AC_Goblet
chr17_8475500_8476000	AC_Goblet
chr17_8745849_8746349	AC_Goblet&CD4T&gdT&NaiveB&MemoryB&Plasma&Macrophage&Neutrophil&Fibroblast
chr17_9107443_9107943	AC_Goblet
chr17_9115425_9115925	AC_Goblet&gdT&Fibroblast&Pericyte
chr17_9148997_9149497	AC_Goblet
chr17_9150384_9150884	AC_Goblet&Fibroblast
chr17_9178876_9179376	AC_Goblet
chr17_9195288_9195788	AC_Goblet
chr17_9260751_9261251	AC_Goblet
chr17_10471831_10472331	AC_Goblet
chr17_10713408_10713908	AC_Goblet&Fibroblast
chr17_10743243_10743743	AC_Goblet&EEC
chr17_10771458_10771958	AC_Goblet
chr17_11081266_11081766	AC_Goblet
chr17_11082415_11082915	AC_Goblet
chr17_11100697_11101197	AC_Goblet
chr17_11481654_11482154	AC_Goblet
chr17_11511646_11512146	AC_Goblet
chr17_11564930_11565430	AC_Goblet
chr17_11589743_11590243	AC_Goblet
chr17_12257787_12258287	AC_Goblet
chr17_13204790_13205290	AC_Goblet
chr17_13303536_13304036	AC_Goblet&EEC
chr17_13306505_13307005	AC_Goblet
chr17_14336063_14336563	AC_Goblet&EEC
chr17_14699836_14700336	AC_Goblet
chr17_14791733_14792233	AC_Goblet
chr17_15105586_15106086	AC_Goblet
chr17_15106512_15107012	AC_Goblet
chr17_15113216_15113716	AC_Goblet
chr17_15131726_15132226	AC_Goblet
chr17_15525341_15525841	AC_Goblet&Macrophage
chr17_15547347_15547847	AC_Goblet
chr17_15664841_15665341	AC_Goblet
chr17_15679305_15679805	AC_Goblet
chr17_15768972_15769472	AC_Goblet
chr17_15948548_15949048	AC_Goblet
chr17_15957557_15958057	AC_Goblet
chr17_17119413_17119913	AC_Goblet&CD4T&CD8T
chr17_17369583_17370083	AC_Goblet&EEC
chr17_17467649_17468149	AC_Goblet&EEC
chr17_17468563_17469063	AC_Goblet&EEC
chr17_17492363_17492863	AC_Goblet
chr17_17564244_17564744	AC_Goblet
chr17_17666183_17666683	AC_Goblet
chr17_17667890_17668390	AC_Goblet&EEC
chr17_17738748_17739248	AC_Goblet
chr17_17817949_17818449	AC_Goblet
chr17_18128985_18129485	AC_Goblet
chr17_18682106_18682606	AC_Goblet&CD4T
chr17_19248840_19249340	AC_Goblet&Neutrophil&Fibroblast
chr17_19260964_19261464	AC_Goblet&EEC
chr17_19308251_19308751	AC_Goblet
chr17_19376744_19377244	AC_Goblet
chr17_19650879_19651379	AC_Goblet
chr17_19787651_19788151	AC_Goblet
chr17_20120696_20121196	AC_Goblet
chr17_20156884_20157384	AC_Goblet
chr17_20191015_20191515	AC_Goblet
chr17_20194138_20194638	AC_Goblet
chr17_20218850_20219350	AC_Goblet
chr17_20328156_20328656	AC_Goblet
chr17_20381201_20381701	AC_Goblet&MemoryB
chr17_20778298_20778798	AC_Goblet&BEST4
chr17_20994027_20994527	AC_Goblet
chr17_21132382_21132882	AC_Goblet&Neutrophil
chr17_21140125_21140625	AC_Goblet&Paneth
chr17_27226556_27227056	AC_Goblet
chr17_27241471_27241971	AC_Goblet&Macrophage&DC
chr17_27247903_27248403	AC_Goblet
chr17_27276742_27277242	AC_Goblet
chr17_27319783_27320283	AC_Goblet&Fibroblast
chr17_27491526_27492026	AC_Goblet
chr17_27603824_27604324	AC_Goblet
chr17_27610232_27610732	AC_Goblet
chr17_27616306_27616806	AC_Goblet
chr17_27623502_27624002	AC_Goblet
chr17_27653435_27653935	AC_Goblet
chr17_28082532_28083032	AC_Goblet
chr17_28174598_28175098	AC_Goblet&EEC&gdT
chr17_28476473_28476973	AC_Goblet&Macrophage
chr17_28711174_28711674	AC_Goblet&Macrophage
chr17_28904052_28904552	AC_Goblet&Tuft
chr17_28941227_28941727	AC_Goblet
chr17_29130279_29130779	AC_Goblet
chr17_29276549_29277049	AC_Goblet&EEC
chr17_29344233_29344733	AC_Goblet
chr17_29591594_29592094	AC_Goblet
chr17_29825583_29826083	AC_Goblet
chr17_29826134_29826634	AC_Goblet&EEC
chr17_29850062_29850562	AC_Goblet&Macrophage&DC
chr17_29858333_29858833	AC_Goblet
chr17_29872608_29873108	AC_Goblet
chr17_29928895_29929395	AC_Goblet
chr17_30392700_30393200	AC_Goblet
chr17_30555397_30555897	AC_Goblet
chr17_31188246_31188746	AC_Goblet&BEST4
chr17_31357994_31358494	AC_Goblet&EEC&Fibroblast
chr17_31544084_31544584	AC_Goblet&BEST4
chr17_31558395_31558895	AC_Goblet
chr17_31623478_31623978	AC_Goblet
chr17_32265536_32266036	AC_Goblet&Plasma&Fibroblast
chr17_32298806_32299306	AC_Goblet&EEC
chr17_32777314_32777814	AC_Goblet&EEC
chr17_32825510_32826010	AC_Goblet
chr17_32827525_32828025	AC_Goblet&Plasma
chr17_32831604_32832104	AC_Goblet
chr17_32875526_32876026	AC_Goblet
chr17_32912761_32913261	AC_Goblet
chr17_32915243_32915743	AC_Goblet
chr17_32958452_32958952	AC_Goblet
chr17_33375726_33376226	AC_Goblet
chr17_33869701_33870201	AC_Goblet&EEC
chr17_33871560_33872060	AC_Goblet&EEC
chr17_33973410_33973910	AC_Goblet&EEC
chr17_34718360_34718860	AC_Goblet
chr17_35065019_35065519	AC_Goblet
chr17_35797307_35797807	AC_Goblet
chr17_35801518_35802018	AC_Goblet&NaiveB&MemoryB&Endothelium
chr17_35973306_35973806	AC_Goblet
chr17_35975901_35976401	AC_Goblet&CD8T&gdT
chr17_36122518_36123018	AC_Goblet
chr17_36127840_36128340	AC_Goblet&NaiveB&Macrophage
chr17_36185334_36185834	AC_Goblet&CD8T&gdT
chr17_37270537_37271037	AC_Goblet&BEST4
chr17_37273282_37273782	AC_Goblet&Fibroblast
chr17_37273840_37274340	AC_Goblet
chr17_37312270_37312770	AC_Goblet
chr17_37345223_37345723	AC_Goblet
chr17_37489589_37490089	AC_Goblet&CD4T&CD8T&MemoryB&Plasma&Endothelium
chr17_38584990_38585490	AC_Goblet&EEC
chr17_38606273_38606773	AC_Goblet&GC_B
chr17_38617156_38617656	AC_Goblet
chr17_38660589_38661089	AC_Goblet&Macrophage
chr17_39177883_39178383	AC_Goblet
chr17_39967370_39967870	AC_Goblet&Macrophage&DC&Neutrophil
chr17_40022959_40023459	AC_Goblet&BEST4
chr17_40104551_40105051	AC_Goblet
chr17_40334492_40334992	AC_Goblet
chr17_40516675_40517175	AC_Goblet&CD4T&CD8T&gdT&NaiveB&MemoryB
chr17_40896890_40897390	AC_Goblet&EEC
chr17_41012364_41012864	AC_Goblet
chr17_41049040_41049540	AC_Goblet
chr17_41329266_41329766	AC_Goblet&EEC
chr17_41412949_41413449	AC_Goblet
chr17_41925918_41926418	AC_Goblet
chr17_41965686_41966186	AC_Goblet&Tuft&EEC
chr17_42067711_42068211	AC_Goblet&BEST4
chr17_42135585_42136085	AC_Goblet&Endothelium
chr17_42288159_42288659	AC_Goblet&MemoryB&Pericyte&Endothelium
chr17_42441613_42442113	AC_Goblet
chr17_42659011_42659511	AC_Goblet&Tuft&EEC&CD4T&CD8T&gdT&MemoryB&Plasma&Fibroblast&Endothelium
chr17_42667412_42667912	AC_Goblet
chr17_43555517_43556017	AC_Goblet&Tuft&EEC
chr17_43585235_43585735	AC_Goblet&Endothelium
chr17_43832455_43832955	AC_Goblet
chr17_43842845_43843345	AC_Goblet
chr17_43927940_43928440	AC_Goblet
chr17_43928555_43929055	AC_Goblet
chr17_43983124_43983624	AC_Goblet
chr17_44053074_44053574	AC_Goblet&EEC
chr17_44095242_44095742	AC_Goblet&Paneth&Macrophage&Fibroblast&Endothelium
chr17_44221961_44222461	AC_Goblet&Tuft&Endothelium
chr17_44246063_44246563	AC_Goblet
chr17_44901587_44902087	AC_Goblet&EEC
chr17_45141145_45141645	AC_Goblet
chr17_45309375_45309875	AC_Goblet&Tuft
chr17_45334107_45334607	AC_Goblet&GC_B&NaiveB
chr17_46047128_46047628	AC_Goblet
chr17_46052065_46052565	AC_Goblet&Plasma
chr17_46264216_46264716	AC_Goblet&EEC&CD8T
chr17_47163918_47164418	AC_Goblet
chr17_47428015_47428515	AC_Goblet
chr17_47968715_47969215	AC_Goblet
chr17_48153935_48154435	AC_Goblet
chr17_48232300_48232800	AC_Goblet&EEC
chr17_48382922_48383422	AC_Goblet&BEST4&EEC
chr17_48393386_48393886	AC_Goblet
chr17_48491512_48492012	AC_Goblet&BEST4&Macrophage&Endothelium
chr17_48492437_48492937	AC_Goblet
chr17_48504827_48505327	AC_Goblet
chr17_48505762_48506262	AC_Goblet&CD4T&CD8T&gdT
chr17_48516509_48517009	AC_Goblet
chr17_48517432_48517932	AC_Goblet&Plasma
chr17_48550230_48550730	AC_Goblet
chr17_48563229_48563729	AC_Goblet&Fibroblast&Endothelium
chr17_48578690_48579190	AC_Goblet&CD4T&CD8T&gdT&Plasma
chr17_48606642_48607142	AC_Goblet
chr17_48611996_48612496	AC_Goblet&Endothelium
chr17_48620733_48621233	AC_Goblet
chr17_48627065_48627565	AC_Goblet
chr17_48756751_48757251	AC_Goblet&Macrophage
chr17_48759164_48759664	AC_Goblet
chr17_48760334_48760834	AC_Goblet
chr17_48773219_48773719	AC_Goblet
chr17_49101116_49101616	AC_Goblet
chr17_49249531_49250031	AC_Goblet&GC_B&Endothelium
chr17_49822305_49822805	AC_Goblet
chr17_49822823_49823323	AC_Goblet
chr17_49860069_49860569	AC_Goblet
chr17_50100339_50100839	AC_Goblet
chr17_50266536_50267036	AC_Goblet&Fibroblast
chr17_50308107_50308607	AC_Goblet
chr17_50447736_50448236	AC_Goblet&EEC
chr17_50550747_50551247	AC_Goblet&Macrophage&Fibroblast
chr17_50676391_50676891	AC_Goblet
chr17_50834583_50835083	AC_Goblet
chr17_50935336_50935836	AC_Goblet&EEC
chr17_51058981_51059481	AC_Goblet
chr17_51118299_51118799	AC_Goblet&EEC
chr17_51238507_51239007	AC_Goblet&GC_B
chr17_51792509_51793009	AC_Goblet
chr17_51793755_51794255	AC_Goblet
chr17_51794431_51794931	AC_Goblet
chr17_51948065_51948565	AC_Goblet
chr17_52032436_52032936	AC_Goblet
chr17_52384025_52384525	AC_Goblet
chr17_52384655_52385155	AC_Goblet
chr17_52389593_52390093	AC_Goblet
chr17_52430108_52430608	AC_Goblet
chr17_52478162_52478662	AC_Goblet
chr17_53344729_53345229	AC_Goblet
chr17_54780209_54780709	AC_Goblet
chr17_54780728_54781228	AC_Goblet
chr17_54781388_54781888	AC_Goblet
chr17_55149393_55149893	AC_Goblet
chr17_55152258_55152758	AC_Goblet
chr17_55166513_55167013	AC_Goblet
chr17_55177607_55178107	AC_Goblet
chr17_55233770_55234270	AC_Goblet
chr17_56122638_56123138	AC_Goblet
chr17_56438588_56439088	AC_Goblet
chr17_56494518_56495018	AC_Goblet
chr17_56917864_56918364	AC_Goblet
chr17_57249956_57250456	AC_Goblet
chr17_57294030_57294530	AC_Goblet
chr17_57295057_57295557	AC_Goblet&Paneth
chr17_57366620_57367120	AC_Goblet&Tuft&EEC&GC_B
chr17_57420487_57420987	AC_Goblet&EEC
chr17_57583041_57583541	AC_Goblet
chr17_57607015_57607515	AC_Goblet
chr17_57607722_57608222	AC_Goblet&Plasma
chr17_57898893_57899393	AC_Goblet&Fibroblast
chr17_57899798_57900298	AC_Goblet
chr17_57995358_57995858	AC_Goblet
chr17_58341257_58341757	AC_Goblet&CD8T
chr17_58841236_58841736	AC_Goblet&BEST4
chr17_59038665_59039165	AC_Goblet
chr17_59329523_59330023	AC_Goblet&CD4T&CD8T&gdT&NaiveB&Macrophage
chr17_59330503_59331003	AC_Goblet
chr17_59372062_59372562	AC_Goblet&Macrophage&Fibroblast&Pericyte&Endothelium
chr17_59754477_59754977	AC_Goblet&Fibroblast
chr17_59849214_59849714	AC_Goblet
chr17_61906239_61906739	AC_Goblet&EEC
chr17_61947451_61947951	AC_Goblet
chr17_62149940_62150440	AC_Goblet
chr17_62158349_62158849	AC_Goblet&EEC
chr17_62187710_62188210	AC_Goblet
chr17_62219161_62219661	AC_Goblet&Macrophage
chr17_62413728_62414228	AC_Goblet
chr17_62506894_62507394	AC_Goblet&Fibroblast
chr17_62652311_62652811	AC_Goblet&NaiveB&MemoryB&Macrophage&DC&Fibroblast&Endothelium
chr17_62662850_62663350	AC_Goblet
chr17_62709898_62710398	AC_Goblet
chr17_62790458_62790958	AC_Goblet
chr17_62892905_62893405	AC_Goblet&Macrophage&Fibroblast&Endothelium
chr17_62970766_62971266	AC_Goblet
chr17_62980811_62981311	AC_Goblet
chr17_62981933_62982433	AC_Goblet
chr17_63341238_63341738	AC_Goblet
chr17_63349335_63349835	AC_Goblet
chr17_63433100_63433600	AC_Goblet&EEC
chr17_64377588_64378088	AC_Goblet&Plasma&Neutrophil
chr17_64512637_64513137	AC_Goblet
chr17_64852448_64852948	AC_Goblet&EEC
chr17_65027315_65027815	AC_Goblet&gdT&GC_B&Macrophage
chr17_65363687_65364187	AC_Goblet
chr17_65374914_65375414	AC_Goblet&EEC
chr17_65542556_65543056	AC_Goblet
chr17_65552151_65552651	AC_Goblet
chr17_65646342_65646842	AC_Goblet
chr17_65657638_65658138	AC_Goblet
chr17_65696655_65697155	AC_Goblet&EEC
chr17_65727793_65728293	AC_Goblet
chr17_65791447_65791947	AC_Goblet
chr17_65987933_65988433	AC_Goblet
chr17_66301783_66302283	AC_Goblet&CD8T
chr17_66322707_66323207	AC_Goblet
chr17_66538739_66539239	AC_Goblet
chr17_66551321_66551821	AC_Goblet
chr17_66555450_66555950	AC_Goblet
chr17_66983340_66983840	AC_Goblet
chr17_67026274_67026774	AC_Goblet&BEST4
chr17_68101329_68101829	AC_Goblet&Macrophage
chr17_68456596_68457096	AC_Goblet&BEST4&Fibroblast
chr17_68481797_68482297	AC_Goblet
chr17_68511615_68512115	AC_Goblet&EEC&gdT&Plasma
chr17_68614604_68615104	AC_Goblet
chr17_68627846_68628346	AC_Goblet&Fibroblast
chr17_68647037_68647537	AC_Goblet
chr17_69057227_69057727	AC_Goblet
chr17_69070748_69071248	AC_Goblet
chr17_69252842_69253342	AC_Goblet
chr17_69326374_69326874	AC_Goblet&Paneth
chr17_69468139_69468639	AC_Goblet&EEC
chr17_69539254_69539754	AC_Goblet
chr17_70668245_70668745	AC_Goblet
chr17_71572829_71573329	AC_Goblet
chr17_71719791_71720291	AC_Goblet
chr17_71921675_71922175	AC_Goblet
chr17_72143742_72144242	AC_Goblet
chr17_72151483_72151983	AC_Goblet&EEC
chr17_72159159_72159659	AC_Goblet&Fibroblast
chr17_72175222_72175722	AC_Goblet
chr17_72182501_72183001	AC_Goblet&Tuft
chr17_72278208_72278708	AC_Goblet
chr17_72282480_72282980	AC_Goblet
chr17_72474993_72475493	AC_Goblet
chr17_72479083_72479583	AC_Goblet
chr17_72494527_72495027	AC_Goblet
chr17_72530465_72530965	AC_Goblet
chr17_72683744_72684244	AC_Goblet&Fibroblast
chr17_72772391_72772891	AC_Goblet&GC_B
chr17_72790133_72790633	AC_Goblet
chr17_72801689_72802189	AC_Goblet
chr17_72972190_72972690	AC_Goblet&Tuft&EEC
chr17_72977632_72978132	AC_Goblet&EEC&Macrophage
chr17_73010403_73010903	AC_Goblet
chr17_73011058_73011558	AC_Goblet&Endothelium
chr17_73166747_73167247	AC_Goblet&EEC&Plasma
chr17_73181417_73181917	AC_Goblet
chr17_73205518_73206018	AC_Goblet&EEC
chr17_73336090_73336590	AC_Goblet&EEC
chr17_73427119_73427619	AC_Goblet
chr17_73572702_73573202	AC_Goblet
chr17_73719592_73720092	AC_Goblet&Fibroblast
chr17_73763786_73764286	AC_Goblet&EEC
chr17_73798042_73798542	AC_Goblet&EEC&Fibroblast
chr17_73859909_73860409	AC_Goblet
chr17_73974023_73974523	AC_Goblet
chr17_73998568_73999068	AC_Goblet
chr17_74011900_74012400	AC_Goblet&EEC&Fibroblast
chr17_74215425_74215925	AC_Goblet&CD8T
chr17_74305773_74306273	AC_Goblet&Plasma
chr17_74332113_74332613	AC_Goblet&EEC&Plasma
chr17_74332880_74333380	AC_Goblet&EEC&Paneth&Plasma
chr17_74337668_74338168	AC_Goblet&Tuft&Paneth
chr17_74339741_74340241	AC_Goblet&EEC
chr17_74340571_74341071	AC_Goblet&EEC
chr17_74356582_74357082	AC_Goblet&EEC&Endothelium
chr17_74361393_74361893	AC_Goblet&EEC&Plasma
chr17_74369183_74369683	AC_Goblet&EEC&Macrophage&Neutrophil
chr17_74404793_74405293	AC_Goblet
chr17_74408748_74409248	AC_Goblet&EEC
chr17_74409256_74409756	AC_Goblet
chr17_74427050_74427550	AC_Goblet
chr17_74443240_74443740	AC_Goblet&BEST4&Endothelium
chr17_74671139_74671639	AC_Goblet&Macrophage&Neutrophil&Endothelium
chr17_74706958_74707458	AC_Goblet
chr17_74715091_74715591	AC_Goblet&Tuft
chr17_74921288_74921788	AC_Goblet
chr17_75010905_75011405	AC_Goblet&EEC&Paneth&Endothelium
chr17_75011797_75012297	AC_Goblet&Fibroblast
chr17_75364041_75364541	AC_Goblet&BEST4&NaiveB
chr17_75548731_75549231	AC_Goblet
chr17_75722659_75723159	AC_Goblet
chr17_75770232_75770732	AC_Goblet
chr17_75780382_75780882	AC_Goblet&Tuft
chr17_75783629_75784129	AC_Goblet
chr17_76000333_76000833	AC_Goblet
chr17_76104751_76105251	AC_Goblet
chr17_76357036_76357536	AC_Goblet
chr17_76363069_76363569	AC_Goblet&Endothelium
chr17_76578324_76578824	AC_Goblet
chr17_76597201_76597701	AC_Goblet
chr17_76643533_76644033	AC_Goblet
chr17_76660505_76661005	AC_Goblet
chr17_76671049_76671549	AC_Goblet
chr17_76678996_76679496	AC_Goblet&CD8T
chr17_77591262_77591762	AC_Goblet&EEC
chr17_77742981_77743481	AC_Goblet
chr17_77767959_77768459	AC_Goblet&EEC
chr17_77799612_77800112	AC_Goblet
chr17_77820381_77820881	AC_Goblet
chr17_77864561_77865061	AC_Goblet&gdT&Plasma
chr17_78012375_78012875	AC_Goblet&Tuft
chr17_78266221_78266721	AC_Goblet
chr17_78661291_78661791	AC_Goblet
chr17_78717986_78718486	AC_Goblet&Plasma
chr17_78718668_78719168	AC_Goblet&NaiveB&MemoryB&Plasma
chr17_78720562_78721062	AC_Goblet
chr17_78724520_78725020	AC_Goblet
chr17_78789525_78790025	AC_Goblet&CD4T&Fibroblast
chr17_78912635_78913135	AC_Goblet
chr17_79010470_79010970	AC_Goblet
chr17_79427940_79428440	AC_Goblet
chr17_79471475_79471975	AC_Goblet
chr17_79607886_79608386	AC_Goblet
chr17_79750528_79751028	AC_Goblet
chr17_79789821_79790321	AC_Goblet&Plasma
chr17_79811262_79811762	AC_Goblet&Tuft&EEC&GC_B
chr17_79814854_79815354	AC_Goblet&Tuft
chr17_79831755_79832255	AC_Goblet&Macrophage&Fibroblast
chr17_79835511_79836011	AC_Goblet
chr17_79905700_79906200	AC_Goblet
chr17_79960858_79961358	AC_Goblet&EEC&Fibroblast&Endothelium
chr17_79988161_79988661	AC_Goblet
chr17_80034257_80034757	AC_Goblet
chr17_80742479_80742979	AC_Goblet
chr17_81298564_81299064	AC_Goblet
chr17_81308539_81309039	AC_Goblet
chr17_81365643_81366143	AC_Goblet&Paneth
chr17_81404531_81405031	AC_Goblet&BEST4
chr17_81428183_81428683	AC_Goblet&EEC&Paneth
chr17_81464516_81465016	AC_Goblet
chr17_81528014_81528514	AC_Goblet
chr17_81710596_81711096	AC_Goblet
chr17_81713625_81714125	AC_Goblet
chr17_81727880_81728380	AC_Goblet
chr17_81794596_81795096	AC_Goblet
chr17_81857302_81857802	AC_Goblet&BEST4
chr17_81936291_81936791	AC_Goblet
chr17_81967246_81967746	AC_Goblet&Macrophage&Neutrophil
chr17_82106208_82106708	AC_Goblet&EEC&CD8T&gdT&Plasma
chr17_82346223_82346723	AC_Goblet
chr17_82490389_82490889	AC_Goblet&Plasma
chr17_82542387_82542887	AC_Goblet
chr17_82679507_82680007	AC_Goblet
chr17_83117545_83118045	AC_Goblet&Neutrophil
chr18_90734_91234	AC_Goblet
chr18_712479_712979	AC_Goblet&Tuft
chr18_713063_713563	AC_Goblet
chr18_2526318_2526818	AC_Goblet
chr18_2538797_2539297	AC_Goblet
chr18_2754037_2754537	AC_Goblet
chr18_2766197_2766697	AC_Goblet
chr18_2767263_2767763	AC_Goblet&BEST4
chr18_2984765_2985265	AC_Goblet
chr18_2986074_2986574	AC_Goblet
chr18_3441256_3441756	AC_Goblet
chr18_3449914_3450414	AC_Goblet&DC
chr18_3459408_3459908	AC_Goblet
chr18_3530080_3530580	AC_Goblet
chr18_3548237_3548737	AC_Goblet
chr18_3583429_3583929	AC_Goblet&BEST4
chr18_3584239_3584739	AC_Goblet&BEST4
chr18_3584858_3585358	AC_Goblet&BEST4&GC_B&NaiveB&MemoryB
chr18_3595932_3596432	AC_Goblet
chr18_3596530_3597030	AC_Goblet&gdT
chr18_3666188_3666688	AC_Goblet
chr18_5542618_5543118	AC_Goblet&Macrophage
chr18_6719471_6719971	AC_Goblet
chr18_6929141_6929641	AC_Goblet
chr18_7370756_7371256	AC_Goblet&Fibroblast&Endothelium
chr18_7383008_7383508	AC_Goblet&EEC
chr18_9376688_9377188	AC_Goblet
chr18_9876098_9876598	AC_Goblet
chr18_10398673_10399173	AC_Goblet&EEC
chr18_10399405_10399905	AC_Goblet&EEC
chr18_10487120_10487620	AC_Goblet
chr18_11923178_11923678	AC_Goblet
chr18_11924951_11925451	AC_Goblet
chr18_11980108_11980608	AC_Goblet&Fibroblast
chr18_12005005_12005505	AC_Goblet
chr18_12086253_12086753	AC_Goblet
chr18_12703510_12704010	AC_Goblet&CD8T
chr18_12861538_12862038	AC_Goblet&Plasma
chr18_13137842_13138342	AC_Goblet
chr18_13165680_13166180	AC_Goblet
chr18_13181967_13182467	AC_Goblet
chr18_13542033_13542533	AC_Goblet&EEC&Fibroblast
chr18_14023491_14023991	AC_Goblet
chr18_14025211_14025711	AC_Goblet&BEST4
chr18_14151627_14152127	AC_Goblet
chr18_14624989_14625489	AC_Goblet
chr18_14739010_14739510	AC_Goblet
chr18_14905895_14906395	AC_Goblet
chr18_14936224_14936724	AC_Goblet
chr18_14942486_14942986	AC_Goblet
chr18_14999946_15000446	AC_Goblet
chr18_21168827_21169327	AC_Goblet&EEC
chr18_21171718_21172218	AC_Goblet
chr18_21386739_21387239	AC_Goblet
chr18_21638341_21638841	AC_Goblet&EEC
chr18_21678807_21679307	AC_Goblet
chr18_21808124_21808624	AC_Goblet
chr18_22125452_22125952	AC_Goblet
chr18_22153309_22153809	AC_Goblet
chr18_22254018_22254518	AC_Goblet
chr18_22287118_22287618	AC_Goblet
chr18_22679752_22680252	AC_Goblet
chr18_22998084_22998584	AC_Goblet
chr18_22999266_22999766	AC_Goblet&BEST4
chr18_23126603_23127103	AC_Goblet
chr18_23444554_23445054	AC_Goblet
chr18_23453618_23454118	AC_Goblet
chr18_23530145_23530645	AC_Goblet&Macrophage&Neutrophil
chr18_23693751_23694251	AC_Goblet
chr18_23845931_23846431	AC_Goblet
chr18_24161273_24161773	AC_Goblet
chr18_24215396_24215896	AC_Goblet
chr18_24217523_24218023	AC_Goblet
chr18_24221031_24221531	AC_Goblet
chr18_24263067_24263567	AC_Goblet
chr18_25190403_25190903	AC_Goblet
chr18_25248782_25249282	AC_Goblet&Paneth
chr18_25261803_25262303	AC_Goblet
chr18_25282261_25282761	AC_Goblet&BEST4&Neutrophil&Endothelium
chr18_25302311_25302811	AC_Goblet
chr18_25304584_25305084	AC_Goblet
chr18_25349474_25349974	AC_Goblet&Neutrophil&Fibroblast&Endothelium
chr18_25351232_25351732	AC_Goblet
chr18_25435179_25435679	AC_Goblet
chr18_25531190_25531690	AC_Goblet
chr18_25538090_25538590	AC_Goblet
chr18_25543431_25543931	AC_Goblet&EEC
chr18_25652489_25652989	AC_Goblet
chr18_25829850_25830350	AC_Goblet
chr18_25878325_25878825	AC_Goblet
chr18_25932097_25932597	AC_Goblet
chr18_25952174_25952674	AC_Goblet
chr18_25972730_25973230	AC_Goblet
chr18_25973546_25974046	AC_Goblet
chr18_26106242_26106742	AC_Goblet
chr18_26366240_26366740	AC_Goblet
chr18_26659156_26659656	AC_Goblet
chr18_26703433_26703933	AC_Goblet&Neutrophil
chr18_26747017_26747517	AC_Goblet
chr18_26771457_26771957	AC_Goblet
chr18_30616410_30616910	AC_Goblet
chr18_30987880_30988380	AC_Goblet&EEC
chr18_31117402_31117902	AC_Goblet
chr18_31217034_31217534	AC_Goblet
chr18_32121966_32122466	AC_Goblet&EEC
chr18_32135598_32136098	AC_Goblet
chr18_32167958_32168458	AC_Goblet&EEC
chr18_32186728_32187228	AC_Goblet
chr18_32366508_32367008	AC_Goblet
chr18_32378713_32379213	AC_Goblet&EEC&Paneth
chr18_32383066_32383566	AC_Goblet
chr18_32385967_32386467	AC_Goblet
chr18_32469058_32469558	AC_Goblet
chr18_32612567_32613067	AC_Goblet&EEC
chr18_32787485_32787985	AC_Goblet
chr18_32921324_32921824	AC_Goblet
chr18_33014754_33015254	AC_Goblet
chr18_33201570_33202070	AC_Goblet
chr18_33212352_33212852	AC_Goblet
chr18_34001285_34001785	AC_Goblet
chr18_34754069_34754569	AC_Goblet
chr18_34755450_34755950	AC_Goblet
chr18_34978125_34978625	AC_Goblet
chr18_35158447_35158947	AC_Goblet&GC_B&NaiveB&MemoryB
chr18_35158982_35159482	AC_Goblet&gdT&GC_B&NaiveB&MemoryB&Macrophage
chr18_35188034_35188534	AC_Goblet
chr18_35200679_35201179	AC_Goblet
chr18_35609942_35610442	AC_Goblet&BEST4
chr18_36420133_36420633	AC_Goblet
chr18_36693899_36694399	AC_Goblet&EEC&Fibroblast
chr18_37176524_37177024	AC_Goblet
chr18_39591655_39592155	AC_Goblet
chr18_39673468_39673968	AC_Goblet
chr18_41390158_41390658	AC_Goblet
chr18_41395675_41396175	AC_Goblet&EEC
chr18_41989484_41989984	AC_Goblet
chr18_42353948_42354448	AC_Goblet&EEC
chr18_42671526_42672026	AC_Goblet
chr18_42675776_42676276	AC_Goblet&EEC
chr18_43271783_43272283	AC_Goblet
chr18_44123675_44124175	AC_Goblet
chr18_44340997_44341497	AC_Goblet
chr18_44342874_44343374	AC_Goblet
chr18_44801722_44802222	AC_Goblet
chr18_44802396_44802896	AC_Goblet
chr18_44805073_44805573	AC_Goblet
chr18_44821836_44822336	AC_Goblet
chr18_44898567_44899067	AC_Goblet
chr18_45167566_45168066	AC_Goblet&EEC
chr18_45774139_45774639	AC_Goblet&CD8T&gdT
chr18_45834334_45834834	AC_Goblet
chr18_46109364_46109864	AC_Goblet
chr18_46160078_46160578	AC_Goblet
chr18_47637500_47638000	AC_Goblet
chr18_47950127_47950627	AC_Goblet
chr18_47953337_47953837	AC_Goblet&CD8T&NaiveB&MemoryB&Macrophage&DC&Neutrophil
chr18_48009211_48009711	AC_Goblet
chr18_48023576_48024076	AC_Goblet&Endothelium
chr18_48050158_48050658	AC_Goblet
chr18_48109429_48109929	AC_Goblet
chr18_48110035_48110535	AC_Goblet
chr18_48131636_48132136	AC_Goblet
chr18_48132927_48133427	AC_Goblet&Tuft
chr18_48134483_48134983	AC_Goblet
chr18_48135929_48136429	AC_Goblet
chr18_48142231_48142731	AC_Goblet
chr18_48162307_48162807	AC_Goblet
chr18_48230444_48230944	AC_Goblet
chr18_48297066_48297566	AC_Goblet
chr18_48300371_48300871	AC_Goblet
chr18_49561042_49561542	AC_Goblet&Tuft
chr18_49728487_49728987	AC_Goblet
chr18_49865449_49865949	AC_Goblet
chr18_49911384_49911884	AC_Goblet
chr18_50194306_50194806	AC_Goblet
chr18_50429164_50429664	AC_Goblet
chr18_50447309_50447809	AC_Goblet
chr18_50453375_50453875	AC_Goblet
chr18_50748419_50748919	AC_Goblet
chr18_50842108_50842608	AC_Goblet
chr18_51342852_51343352	AC_Goblet
chr18_52481062_52481562	AC_Goblet&Endothelium
chr18_52914236_52914736	AC_Goblet
chr18_52917449_52917949	AC_Goblet
chr18_52936871_52937371	AC_Goblet
chr18_52950103_52950603	AC_Goblet
chr18_53025213_53025713	AC_Goblet
chr18_53028522_53029022	AC_Goblet
chr18_53029179_53029679	AC_Goblet
chr18_53191544_53192044	AC_Goblet
chr18_53821058_53821558	AC_Goblet
chr18_54767590_54768090	AC_Goblet
chr18_55327385_55327885	AC_Goblet
chr18_56662458_56662958	AC_Goblet
chr18_57466260_57466760	AC_Goblet&Fibroblast
chr18_57469850_57470350	AC_Goblet
chr18_57710113_57710613	AC_Goblet&EEC
chr18_57715624_57716124	AC_Goblet
chr18_57751488_57751988	AC_Goblet
chr18_57768807_57769307	AC_Goblet
chr18_57772388_57772888	AC_Goblet
chr18_57780890_57781390	AC_Goblet&Macrophage&Fibroblast&Endothelium
chr18_57819353_57819853	AC_Goblet&Endothelium
chr18_58144587_58145087	AC_Goblet
chr18_58148411_58148911	AC_Goblet
chr18_58150713_58151213	AC_Goblet
chr18_58154175_58154675	AC_Goblet
chr18_58159407_58159907	AC_Goblet
chr18_58184804_58185304	AC_Goblet&Fibroblast
chr18_58454655_58455155	AC_Goblet
chr18_58502623_58503123	AC_Goblet
chr18_58512998_58513498	AC_Goblet
chr18_58547814_58548314	AC_Goblet&CD4T
chr18_58942532_58943032	AC_Goblet&GC_B&Fibroblast
chr18_59021385_59021885	AC_Goblet&Plasma
chr18_59148144_59148644	AC_Goblet
chr18_59690985_59691485	AC_Goblet
chr18_60156955_60157455	AC_Goblet
chr18_60202664_60203164	AC_Goblet&Tuft
chr18_60248009_60248509	AC_Goblet&EEC
chr18_61215650_61216150	AC_Goblet&EEC
chr18_61243958_61244458	AC_Goblet
chr18_61364606_61365106	AC_Goblet
chr18_62062558_62063058	AC_Goblet&BEST4
chr18_62064028_62064528	AC_Goblet
chr18_62179230_62179730	AC_Goblet&GC_B
chr18_62198123_62198623	AC_Goblet
chr18_62289011_62289511	AC_Goblet
chr18_62436611_62437111	AC_Goblet&Macrophage
chr18_62437352_62437852	AC_Goblet&Endothelium
chr18_62812196_62812696	AC_Goblet
chr18_62815315_62815815	AC_Goblet&Macrophage&DC
chr18_62963454_62963954	AC_Goblet&EEC
chr18_63079052_63079552	AC_Goblet&NaiveB&MemoryB&Plasma
chr18_63154512_63155012	AC_Goblet&CD4T&Plasma
chr18_63225363_63225863	AC_Goblet
chr18_63226072_63226572	AC_Goblet
chr18_63234737_63235237	AC_Goblet&Plasma
chr18_63317993_63318493	AC_Goblet&MemoryB&Plasma
chr18_63319964_63320464	AC_Goblet&CD4T&CD8T&MemoryB&Plasma
chr18_64421471_64421971	AC_Goblet
chr18_64436093_64436593	AC_Goblet&Endothelium
chr18_64446427_64446927	AC_Goblet
chr18_64480069_64480569	AC_Goblet
chr18_64710368_64710868	AC_Goblet
chr18_64728626_64729126	AC_Goblet
chr18_64803430_64803930	AC_Goblet
chr18_64806695_64807195	AC_Goblet
chr18_64863155_64863655	AC_Goblet
chr18_64872929_64873429	AC_Goblet&BEST4
chr18_64982357_64982857	AC_Goblet
chr18_65035736_65036236	AC_Goblet
chr18_66152596_66153096	AC_Goblet
chr18_66621766_66622266	AC_Goblet
chr18_67799514_67800014	AC_Goblet&EEC
chr18_69258015_69258515	AC_Goblet
chr18_73401256_73401756	AC_Goblet
chr18_73402242_73402742	AC_Goblet
chr18_73545504_73546004	AC_Goblet
chr18_74896340_74896840	AC_Goblet
chr18_74902787_74903287	AC_Goblet
chr18_74957509_74958009	AC_Goblet
chr18_75810855_75811355	AC_Goblet&Fibroblast
chr18_75831961_75832461	AC_Goblet&EEC
chr18_75854128_75854628	AC_Goblet
chr18_76494992_76495492	AC_Goblet&Neutrophil
chr18_76559340_76559840	AC_Goblet&Tuft
chr18_76687615_76688115	AC_Goblet&EEC
chr18_76803667_76804167	AC_Goblet
chr18_76820289_76820789	AC_Goblet
chr18_76926459_76926959	AC_Goblet
chr18_76978586_76979086	AC_Goblet&GC_B
chr18_77071867_77072367	AC_Goblet&CD4T&CD8T&gdT&Fibroblast
chr18_77084223_77084723	AC_Goblet&EEC
chr18_77131904_77132404	AC_Goblet
chr18_78043712_78044212	AC_Goblet
chr18_78044213_78044713	AC_Goblet
chr18_78116645_78117145	AC_Goblet
chr18_78120349_78120849	AC_Goblet
chr18_78145048_78145548	AC_Goblet
chr18_78169114_78169614	AC_Goblet
chr18_78243705_78244205	AC_Goblet
chr18_78336829_78337329	AC_Goblet
chr18_78393174_78393674	AC_Goblet
chr18_78407039_78407539	AC_Goblet
chr18_78432923_78433423	AC_Goblet
chr18_78777227_78777727	AC_Goblet
chr18_79397154_79397654	AC_Goblet
chr18_79440680_79441180	AC_Goblet
chr18_79644598_79645098	AC_Goblet
chr18_79681072_79681572	AC_Goblet
chr18_79783018_79783518	AC_Goblet
chr18_79784478_79784978	AC_Goblet&GC_B
chr18_79817900_79818400	AC_Goblet&Macrophage
chr18_79960121_79960621	AC_Goblet&Tuft
chr18_80180087_80180587	AC_Goblet
chr19_570973_571473	AC_Goblet&GC_B&NaiveB
chr19_680784_681284	AC_Goblet&GC_B&Macrophage&Neutrophil
chr19_803855_804355	AC_Goblet
chr19_862657_863157	AC_Goblet&gdT&Neutrophil
chr19_900326_900826	AC_Goblet
chr19_916976_917476	AC_Goblet&EEC&MemoryB
chr19_1084470_1084970	AC_Goblet
chr19_1112064_1112564	AC_Goblet
chr19_1593290_1593790	AC_Goblet&gdT
chr19_1599474_1599974	AC_Goblet
chr19_1829919_1830419	AC_Goblet
chr19_1854508_1855008	AC_Goblet
chr19_1897476_1897976	AC_Goblet&gdT&Plasma&Macrophage&DC&Neutrophil&Endothelium
chr19_1992699_1993199	AC_Goblet
chr19_2045557_2046057	AC_Goblet
chr19_2049770_2050270	AC_Goblet&NaiveB&MemoryB
chr19_2094328_2094828	AC_Goblet&GC_B&NaiveB&Plasma&Macrophage&DC
chr19_2167244_2167744	AC_Goblet&Endothelium
chr19_2461077_2461577	AC_Goblet
chr19_2567643_2568143	AC_Goblet&Macrophage&Endothelium
chr19_2588190_2588690	AC_Goblet&BEST4&EEC&Paneth
chr19_2865768_2866268	AC_Goblet&Tuft&EEC&Neutrophil
chr19_2953581_2954081	AC_Goblet
chr19_3326883_3327383	AC_Goblet
chr19_3337141_3337641	AC_Goblet&EEC&Fibroblast
chr19_3398560_3399060	AC_Goblet&Fibroblast&Endothelium
chr19_3578486_3578986	AC_Goblet
chr19_3993670_3994170	AC_Goblet
chr19_4078622_4079122	AC_Goblet
chr19_4084025_4084525	AC_Goblet&gdT&Neutrophil&Endothelium
chr19_4093471_4093971	AC_Goblet
chr19_4278891_4279391	AC_Goblet&Macrophage
chr19_4705054_4705554	AC_Goblet
chr19_4712744_4713244	AC_Goblet
chr19_4772930_4773430	AC_Goblet&EEC&GC_B
chr19_5047538_5048038	AC_Goblet
chr19_5547773_5548273	AC_Goblet
chr19_5805230_5805730	AC_Goblet&Tuft
chr19_5838546_5839046	AC_Goblet
chr19_5977425_5977925	AC_Goblet
chr19_6000202_6000702	AC_Goblet
chr19_6106766_6107266	AC_Goblet
chr19_6769149_6769649	AC_Goblet
chr19_7178575_7179075	AC_Goblet&EEC
chr19_7345736_7346236	AC_Goblet&GC_B&NaiveB&MemoryB
chr19_7674259_7674759	AC_Goblet&Macrophage&Neutrophil
chr19_7834334_7834834	AC_Goblet
chr19_7869915_7870415	AC_Goblet
chr19_7871249_7871749	AC_Goblet&Macrophage
chr19_8335507_8336007	AC_Goblet&GC_B&Plasma
chr19_8337682_8338182	AC_Goblet
chr19_8458317_8458817	AC_Goblet&Fibroblast
chr19_9079732_9080232	AC_Goblet
chr19_9881730_9882230	AC_Goblet
chr19_10237955_10238455	AC_Goblet&GC_B&Fibroblast
chr19_10430531_10431031	AC_Goblet&gdT&Plasma&Macrophage&Neutrophil&Fibroblast
chr19_10587075_10587575	AC_Goblet
chr19_10703337_10703837	AC_Goblet
chr19_10891213_10891713	AC_Goblet&Fibroblast
chr19_11018655_11019155	AC_Goblet
chr19_11035815_11036315	AC_Goblet&GC_B
chr19_11089716_11090216	AC_Goblet
chr19_11120307_11120807	AC_Goblet
chr19_11261763_11262263	AC_Goblet
chr19_11338391_11338891	AC_Goblet
chr19_11339462_11339962	AC_Goblet&Plasma&Neutrophil&Fibroblast
chr19_11693809_11694309	AC_Goblet
chr19_11815163_11815663	AC_Goblet
chr19_12156013_12156513	AC_Goblet&NK
chr19_12453441_12453941	AC_Goblet
chr19_12716859_12717359	AC_Goblet
chr19_12750853_12751353	AC_Goblet
chr19_12751503_12752003	AC_Goblet
chr19_12803146_12803646	AC_Goblet
chr19_12830457_12830957	AC_Goblet
chr19_12841768_12842268	AC_Goblet
chr19_12933006_12933506	AC_Goblet&gdT
chr19_13118668_13119168	AC_Goblet
chr19_13212664_13213164	AC_Goblet
chr19_13640604_13641104	AC_Goblet&EEC
chr19_13642685_13643185	AC_Goblet&EEC
chr19_13830851_13831351	AC_Goblet&CD8T&Plasma&Macrophage
chr19_13980673_13981173	AC_Goblet
chr19_13995835_13996335	AC_Goblet
chr19_14347494_14347994	AC_Goblet&Fibroblast
chr19_14358893_14359393	AC_Goblet&Neutrophil
chr19_14423597_14424097	AC_Goblet&Macrophage&DC
chr19_15323384_15323884	AC_Goblet&Macrophage
chr19_15702543_15703043	AC_Goblet
chr19_15837406_15837906	AC_Goblet
chr19_15922917_15923417	AC_Goblet
chr19_16136532_16137032	AC_Goblet
chr19_16322926_16323426	AC_Goblet
chr19_16397420_16397920	AC_Goblet&GC_B&NaiveB&MemoryB&Endothelium
chr19_16469831_16470331	AC_Goblet
chr19_16641016_16641516	AC_Goblet
chr19_16825719_16826219	AC_Goblet&Fibroblast&Endothelium
chr19_16849090_16849590	AC_Goblet
chr19_16871853_16872353	AC_Goblet&Fibroblast&Endothelium
chr19_16896984_16897484	AC_Goblet&Plasma&Macrophage&Neutrophil&Fibroblast&Pericyte&Endothelium
chr19_17042006_17042506	AC_Goblet&Fibroblast&Endothelium
chr19_17339067_17339567	AC_Goblet&GC_B
chr19_17556234_17556734	AC_Goblet&Macrophage
chr19_17579613_17580113	AC_Goblet
chr19_17778100_17778600	AC_Goblet&BEST4&Neutrophil
chr19_17795378_17795878	AC_Goblet
chr19_17841338_17841838	AC_Goblet
chr19_17940114_17940614	AC_Goblet
chr19_18268484_18268984	AC_Goblet&Macrophage
chr19_18504644_18505144	AC_Goblet&EEC
chr19_18596614_18597114	AC_Goblet&Macrophage&Neutrophil
chr19_18633244_18633744	AC_Goblet&EEC&Plasma
chr19_18634858_18635358	AC_Goblet
chr19_18761829_18762329	AC_Goblet
chr19_19074296_19074796	AC_Goblet
chr19_19389662_19390162	AC_Goblet
chr19_19391582_19392082	AC_Goblet&Endothelium
chr19_19476456_19476956	AC_Goblet
chr19_19540354_19540854	AC_Goblet&GC_B
chr19_19619060_19619560	AC_Goblet&CD8T
chr19_19619814_19620314	AC_Goblet&Paneth
chr19_19627477_19627977	AC_Goblet
chr19_20038786_20039286	AC_Goblet&gdT&Endothelium
chr19_23254498_23254998	AC_Goblet
chr19_23471130_23471630	AC_Goblet
chr19_23474120_23474620	AC_Goblet
chr19_23474690_23475190	AC_Goblet
chr19_23724102_23724602	AC_Goblet
chr19_23919156_23919656	AC_Goblet
chr19_23991147_23991647	AC_Goblet&Paneth
chr19_28436316_28436816	AC_Goblet
chr19_28438350_28438850	AC_Goblet
chr19_28452863_28453363	AC_Goblet
chr19_28633667_28634167	AC_Goblet
chr19_29846112_29846612	AC_Goblet
chr19_29917242_29917742	AC_Goblet
chr19_29963527_29964027	AC_Goblet
chr19_30567745_30568245	AC_Goblet
chr19_31054387_31054887	AC_Goblet&CD8T&Macrophage
chr19_31127534_31128034	AC_Goblet&Fibroblast
chr19_32404840_32405340	AC_Goblet&Tuft&Macrophage&Neutrophil&Endothelium
chr19_32832753_32833253	AC_Goblet
chr19_32910805_32911305	AC_Goblet
chr19_33797042_33797542	AC_Goblet&Neutrophil&Fibroblast&Endothelium
chr19_34236476_34236976	AC_Goblet&Fibroblast
chr19_34311062_34311562	AC_Goblet&EEC
chr19_34317539_34318039	AC_Goblet
chr19_34600796_34601296	AC_Goblet
chr19_34830729_34831229	AC_Goblet
chr19_35012904_35013404	AC_Goblet&CD4T&CD8T&gdT&Macrophage&Fibroblast
chr19_35427085_35427585	AC_Goblet&BEST4
chr19_35435857_35436357	AC_Goblet&Neutrophil&Fibroblast
chr19_37210952_37211452	AC_Goblet
chr19_38002828_38003328	AC_Goblet&Plasma&Endothelium
chr19_38063266_38063766	AC_Goblet&EEC
chr19_38554547_38555047	AC_Goblet&EEC
chr19_38849225_38849725	AC_Goblet&EEC&NaiveB
chr19_39849263_39849763	AC_Goblet
chr19_39855971_39856471	AC_Goblet
chr19_39931520_39932020	AC_Goblet&EEC
chr19_39936941_39937441	AC_Goblet&CD4T&CD8T&NaiveB
chr19_39937602_39938102	AC_Goblet&Macrophage
chr19_39968484_39968984	AC_Goblet
chr19_40453233_40453733	AC_Goblet
chr19_40749862_40750362	AC_Goblet
chr19_41171732_41172232	AC_Goblet
chr19_41174822_41175322	AC_Goblet
chr19_41648960_41649460	AC_Goblet
chr19_41714419_41714919	AC_Goblet
chr19_41716028_41716528	AC_Goblet
chr19_41727198_41727698	AC_Goblet
chr19_41731234_41731734	AC_Goblet
chr19_41745916_41746416	AC_Goblet&EEC&Neutrophil
chr19_41784327_41784827	AC_Goblet&EEC
chr19_41903429_41903929	AC_Goblet&CD8T
chr19_42191122_42191622	AC_Goblet
chr19_42192462_42192962	AC_Goblet
chr19_42278078_42278578	AC_Goblet&Tuft&Endothelium
chr19_43438521_43439021	AC_Goblet&Fibroblast
chr19_43468348_43468848	AC_Goblet
chr19_43533914_43534414	AC_Goblet&Fibroblast&Endothelium&Glial
chr19_43624834_43625334	AC_Goblet&Plasma
chr19_44694180_44694680	AC_Goblet
chr19_44756024_44756524	AC_Goblet
chr19_45170456_45170956	AC_Goblet&Endothelium
chr19_45222653_45223153	AC_Goblet
chr19_45468538_45469038	AC_Goblet&CD4T&CD8T&Plasma
chr19_45477110_45477610	AC_Goblet&Macrophage
chr19_45521154_45521654	AC_Goblet&BEST4
chr19_45528066_45528566	AC_Goblet
chr19_45670244_45670744	AC_Goblet
chr19_46015772_46016272	AC_Goblet
chr19_46259107_46259607	AC_Goblet
chr19_46618574_46619074	AC_Goblet&GC_B&NaiveB&MemoryB
chr19_47196593_47197093	AC_Goblet
chr19_47218514_47219014	AC_Goblet
chr19_47494604_47495104	AC_Goblet&Neutrophil
chr19_47511588_47512088	AC_Goblet&EEC
chr19_48085029_48085529	AC_Goblet&Tuft
chr19_48379087_48379587	AC_Goblet
chr19_48398742_48399242	AC_Goblet&GC_B
chr19_48630627_48631127	AC_Goblet&Endothelium
chr19_49145770_49146270	AC_Goblet
chr19_49168184_49168684	AC_Goblet
chr19_49197760_49198260	AC_Goblet
chr19_49689705_49690205	AC_Goblet&EEC
chr19_49808689_49809189	AC_Goblet
chr19_50050906_50051406	AC_Goblet&EEC&CD4T&CD8T&Macrophage
chr19_50806613_50807113	AC_Goblet
chr19_50814790_50815290	AC_Goblet
chr19_50815391_50815891	AC_Goblet
chr19_50830228_50830728	AC_Goblet
chr19_50909779_50910279	AC_Goblet
chr19_50929747_50930247	AC_Goblet
chr19_51026443_51026943	AC_Goblet&Paneth
chr19_51034607_51035107	AC_Goblet&Paneth
chr19_51035117_51035617	AC_Goblet
chr19_52095577_52096077	AC_Goblet&NaiveB&Neutrophil&Pericyte&Endothelium
chr19_52260552_52261052	AC_Goblet
chr19_52729700_52730200	AC_Goblet
chr19_52735704_52736204	AC_Goblet&Endothelium
chr19_52896671_52897171	AC_Goblet
chr19_52993279_52993779	AC_Goblet&Endothelium
chr19_53546733_53547233	AC_Goblet&NaiveB&Macrophage
chr19_53865042_53865542	AC_Goblet
chr19_53869801_53870301	AC_Goblet
chr19_53876576_53877076	AC_Goblet&CD4T&CD8T&Macrophage
chr19_53878252_53878752	AC_Goblet&Neutrophil
chr19_53879787_53880287	AC_Goblet&EEC&CD4T&CD8T&Neutrophil
chr19_54211279_54211779	AC_Goblet&EEC&Macrophage
chr19_55065982_55066482	AC_Goblet
chr19_55347592_55348092	AC_Goblet&CD8T
chr19_55406489_55406989	AC_Goblet
chr19_55603513_55604013	AC_Goblet
chr19_56221221_56221721	AC_Goblet
chr19_57823557_57824057	AC_Goblet
chr19_57824356_57824856	AC_Goblet
chr2_42711_43211	AC_Goblet
chr2_115214_115714	AC_Goblet
chr2_1633840_1634340	AC_Goblet
chr2_1715756_1716256	AC_Goblet&EEC&Endothelium
chr2_1728773_1729273	AC_Goblet&Fibroblast
chr2_1742974_1743474	AC_Goblet&Fibroblast&Endothelium
chr2_1744348_1744848	AC_Goblet&Fibroblast&Endothelium
chr2_1990675_1991175	AC_Goblet
chr2_3233817_3234317	AC_Goblet
chr2_3356658_3357158	AC_Goblet&Endothelium
chr2_3504550_3505050	AC_Goblet&EEC
chr2_5365811_5366311	AC_Goblet
chr2_6370687_6371187	AC_Goblet&EEC
chr2_6384288_6384788	AC_Goblet
chr2_6496993_6497493	AC_Goblet
chr2_8275139_8275639	AC_Goblet
chr2_8281815_8282315	AC_Goblet&Neutrophil
chr2_8364600_8365100	AC_Goblet
chr2_8496554_8497054	AC_Goblet&Endothelium
chr2_8563369_8563869	AC_Goblet
chr2_8581075_8581575	AC_Goblet
chr2_8668572_8669072	AC_Goblet&EEC
chr2_8676528_8677028	AC_Goblet&Fibroblast&Endothelium&Glial
chr2_8883424_8883924	AC_Goblet
chr2_8893265_8893765	AC_Goblet
chr2_8984847_8985347	AC_Goblet&GC_B
chr2_9052716_9053216	AC_Goblet
chr2_9067602_9068102	AC_Goblet
chr2_9108264_9108764	AC_Goblet&EEC
chr2_9142552_9143052	AC_Goblet
chr2_9206447_9206947	AC_Goblet
chr2_9214419_9214919	AC_Goblet
chr2_9220193_9220693	AC_Goblet
chr2_9274653_9275153	AC_Goblet
chr2_9310668_9311168	AC_Goblet
chr2_9327774_9328274	AC_Goblet&Endothelium
chr2_9329423_9329923	AC_Goblet
chr2_9329944_9330444	AC_Goblet
chr2_9336131_9336631	AC_Goblet&EEC&GC_B&Macrophage&DC
chr2_9378978_9379478	AC_Goblet
chr2_9381197_9381697	AC_Goblet
chr2_9608368_9608868	AC_Goblet&GC_B
chr2_9644573_9645073	AC_Goblet
chr2_9812367_9812867	AC_Goblet
chr2_10188157_10188657	AC_Goblet
chr2_10196481_10196981	AC_Goblet
chr2_10211982_10212482	AC_Goblet
chr2_10235281_10235781	AC_Goblet
chr2_10332000_10332500	AC_Goblet&NaiveB&MemoryB&Macrophage&DC&Neutrophil
chr2_10383829_10384329	AC_Goblet&BEST4
chr2_10452274_10452774	AC_Goblet
chr2_10478835_10479335	AC_Goblet&Tuft
chr2_11133321_11133821	AC_Goblet&Fibroblast
chr2_11466014_11466514	AC_Goblet
chr2_11583072_11583572	AC_Goblet&Fibroblast
chr2_14543185_14543685	AC_Goblet&Fibroblast
chr2_14558954_14559454	AC_Goblet
chr2_14567524_14568024	AC_Goblet
chr2_14572474_14572974	AC_Goblet&Fibroblast
chr2_14632926_14633426	AC_Goblet
chr2_15201975_15202475	AC_Goblet
chr2_15521707_15522207	AC_Goblet
chr2_15943262_15943762	AC_Goblet&Fibroblast&Endothelium
chr2_15943851_15944351	AC_Goblet&Fibroblast&Endothelium
chr2_15966157_15966657	AC_Goblet
chr2_16136995_16137495	AC_Goblet
chr2_16183124_16183624	AC_Goblet
chr2_16284343_16284843	AC_Goblet
chr2_17471305_17471805	AC_Goblet
chr2_17576746_17577246	AC_Goblet
chr2_17603958_17604458	AC_Goblet
chr2_17645284_17645784	AC_Goblet
chr2_17756627_17757127	AC_Goblet
chr2_18311365_18311865	AC_Goblet&EEC&Fibroblast
chr2_18345809_18346309	AC_Goblet
chr2_18498157_18498657	AC_Goblet
chr2_18521495_18521995	AC_Goblet
chr2_18682666_18683166	AC_Goblet&BEST4&EEC
chr2_18881123_18881623	AC_Goblet
chr2_18970707_18971207	AC_Goblet&Fibroblast
chr2_19048824_19049324	AC_Goblet
chr2_19164042_19164542	AC_Goblet
chr2_20180249_20180749	AC_Goblet&Tuft
chr2_20197112_20197612	AC_Goblet
chr2_20197967_20198467	AC_Goblet
chr2_20469047_20469547	AC_Goblet
chr2_20510438_20510938	AC_Goblet
chr2_20633297_20633797	AC_Goblet
chr2_20682124_20682624	AC_Goblet
chr2_20727957_20728457	AC_Goblet&Macrophage
chr2_20783145_20783645	AC_Goblet
chr2_22826745_22827245	AC_Goblet
chr2_23009664_23010164	AC_Goblet&Fibroblast
chr2_23197578_23198078	AC_Goblet
chr2_23548969_23549469	AC_Goblet&EEC
chr2_23921158_23921658	AC_Goblet
chr2_24721355_24721855	AC_Goblet&EEC&Fibroblast
chr2_24968718_24969218	AC_Goblet
chr2_25524373_25524873	AC_Goblet
chr2_25672762_25673262	AC_Goblet&EEC&CD4T&CD8T&GC_B&NaiveB&MemoryB&Plasma
chr2_26214820_26215320	AC_Goblet&BEST4
chr2_26612452_26612952	AC_Goblet&Macrophage&Fibroblast
chr2_26623485_26623985	AC_Goblet&EEC&Fibroblast
chr2_27065087_27065587	AC_Goblet
chr2_27489003_27489503	AC_Goblet&CD4T&gdT&NaiveB
chr2_27613826_27614326	AC_Goblet
chr2_28276032_28276532	AC_Goblet&EEC
chr2_28277387_28277887	AC_Goblet&EEC
chr2_28413489_28413989	AC_Goblet&gdT&NK&Fibroblast
chr2_28648138_28648638	AC_Goblet
chr2_29786337_29786837	AC_Goblet
chr2_30161059_30161559	AC_Goblet
chr2_30812563_30813063	AC_Goblet
chr2_31334251_31334751	AC_Goblet
chr2_32354820_32355320	AC_Goblet
chr2_32988465_32988965	AC_Goblet
chr2_33195843_33196343	AC_Goblet
chr2_33959782_33960282	AC_Goblet
chr2_34011623_34012123	AC_Goblet
chr2_34012681_34013181	AC_Goblet
chr2_34109715_34110215	AC_Goblet
chr2_34242079_34242579	AC_Goblet
chr2_34627045_34627545	AC_Goblet
chr2_34785423_34785923	AC_Goblet
chr2_34789079_34789579	AC_Goblet
chr2_34814985_34815485	AC_Goblet
chr2_35020203_35020703	AC_Goblet
chr2_35783612_35784112	AC_Goblet
chr2_35837988_35838488	AC_Goblet
chr2_36060376_36060876	AC_Goblet
chr2_36368025_36368525	AC_Goblet
chr2_36441789_36442289	AC_Goblet&EEC&gdT&NaiveB
chr2_36578873_36579373	AC_Goblet
chr2_36714456_36714956	AC_Goblet
chr2_36890225_36890725	AC_Goblet
chr2_37230632_37231132	AC_Goblet
chr2_37528480_37528980	AC_Goblet
chr2_37585196_37585696	AC_Goblet&EEC&CD4T&CD8T&Fibroblast
chr2_37616590_37617090	AC_Goblet&GC_B&MemoryB&Plasma&Neutrophil&Fibroblast
chr2_37617411_37617911	AC_Goblet&EEC
chr2_37654879_37655379	AC_Goblet&GC_B&NaiveB&MemoryB&Plasma
chr2_37655426_37655926	AC_Goblet&EEC&MemoryB
chr2_37669911_37670411	AC_Goblet&MemoryB&Neutrophil
chr2_37670843_37671343	AC_Goblet&CD8T&GC_B&MemoryB&Plasma
chr2_37672512_37673012	AC_Goblet&EEC&MemoryB&Plasma&Endothelium
chr2_37674967_37675467	AC_Goblet&Macrophage
chr2_37677434_37677934	AC_Goblet
chr2_37795869_37796369	AC_Goblet
chr2_37800137_37800637	AC_Goblet&EEC
chr2_37802799_37803299	AC_Goblet&Fibroblast
chr2_37840291_37840791	AC_Goblet&EEC
chr2_38124911_38125411	AC_Goblet
chr2_38125766_38126266	AC_Goblet
chr2_38162950_38163450	AC_Goblet
chr2_38168674_38169174	AC_Goblet
chr2_38191487_38191987	AC_Goblet
chr2_38290273_38290773	AC_Goblet
chr2_38602201_38602701	AC_Goblet
chr2_38690266_38690766	AC_Goblet&EEC
chr2_38690782_38691282	AC_Goblet&EEC
chr2_38750285_38750785	AC_Goblet
chr2_40118584_40119084	AC_Goblet&EEC
chr2_40119223_40119723	AC_Goblet
chr2_40193289_40193789	AC_Goblet
chr2_42167493_42167993	AC_Goblet
chr2_42244419_42244919	AC_Goblet
chr2_42252794_42253294	AC_Goblet
chr2_42367865_42368365	AC_Goblet
chr2_42382088_42382588	AC_Goblet
chr2_42393872_42394372	AC_Goblet
chr2_42456955_42457455	AC_Goblet
chr2_42562376_42562876	AC_Goblet&Tuft
chr2_42593247_42593747	AC_Goblet
chr2_42650741_42651241	AC_Goblet
chr2_42978301_42978801	AC_Goblet
chr2_43363033_43363533	AC_Goblet
chr2_43389797_43390297	AC_Goblet&EEC
chr2_43472471_43472971	AC_Goblet&EEC
chr2_43634578_43635078	AC_Goblet
chr2_44027237_44027737	AC_Goblet&EEC
chr2_44740514_44741014	AC_Goblet
chr2_44772048_44772548	AC_Goblet
chr2_44813609_44814109	AC_Goblet
chr2_44937697_44938197	AC_Goblet
chr2_44938781_44939281	AC_Goblet
chr2_44941382_44941882	AC_Goblet&gdT
chr2_44949796_44950296	AC_Goblet&EEC
chr2_45001176_45001676	AC_Goblet&EEC&Macrophage&Fibroblast
chr2_45380480_45380980	AC_Goblet&EEC
chr2_45567236_45567736	AC_Goblet&CD8T&Neutrophil
chr2_45894147_45894647	AC_Goblet
chr2_46664921_46665421	AC_Goblet
chr2_46893480_46893980	AC_Goblet&EEC
chr2_46998469_46998969	AC_Goblet
chr2_47271671_47272171	AC_Goblet&Plasma
chr2_47382193_47382693	AC_Goblet
chr2_47397042_47397542	AC_Goblet
chr2_47851289_47851789	AC_Goblet
chr2_47964929_47965429	AC_Goblet
chr2_48519611_48520111	AC_Goblet
chr2_48673631_48674131	AC_Goblet
chr2_48738762_48739262	AC_Goblet
chr2_51012984_51013484	AC_Goblet&EEC
chr2_53654470_53654970	AC_Goblet
chr2_53677003_53677503	AC_Goblet
chr2_53744554_53745054	AC_Goblet
chr2_53790832_53791332	AC_Goblet
chr2_54149996_54150496	AC_Goblet
chr2_54671862_54672362	AC_Goblet
chr2_54738184_54738684	AC_Goblet
chr2_54769436_54769936	AC_Goblet
chr2_54772466_54772966	AC_Goblet
chr2_54790168_54790668	AC_Goblet
chr2_54791391_54791891	AC_Goblet
chr2_54953027_54953527	AC_Goblet
chr2_55013296_55013796	AC_Goblet
chr2_55119542_55120042	AC_Goblet&Fibroblast
chr2_55145323_55145823	AC_Goblet
chr2_55157473_55157973	AC_Goblet
chr2_55276756_55277256	AC_Goblet
chr2_55949535_55950035	AC_Goblet&EEC
chr2_58081007_58081507	AC_Goblet
chr2_58204243_58204743	AC_Goblet&BEST4
chr2_58891765_58892265	AC_Goblet
chr2_58905769_58906269	AC_Goblet&EEC
chr2_58906299_58906799	AC_Goblet&EEC
chr2_59073297_59073797	AC_Goblet&Tuft&EEC
chr2_60552205_60552705	AC_Goblet&GC_B
chr2_61017466_61017966	AC_Goblet
chr2_61671540_61672040	AC_Goblet
chr2_62047786_62048286	AC_Goblet
chr2_62090004_62090504	AC_Goblet
chr2_62169547_62170047	AC_Goblet
chr2_62215244_62215744	AC_Goblet&Tuft&EEC
chr2_63860073_63860573	AC_Goblet
chr2_64033265_64033765	AC_Goblet
chr2_64550503_64551003	AC_Goblet
chr2_64876248_64876748	AC_Goblet&Fibroblast
chr2_64906819_64907319	AC_Goblet
chr2_65396218_65396718	AC_Goblet
chr2_65397071_65397571	AC_Goblet&gdT
chr2_65428052_65428552	AC_Goblet
chr2_65681437_65681937	AC_Goblet
chr2_65728741_65729241	AC_Goblet&EEC
chr2_66469374_66469874	AC_Goblet&BEST4
chr2_66470161_66470661	AC_Goblet&BEST4
chr2_67842581_67843081	AC_Goblet
chr2_67950914_67951414	AC_Goblet&EEC
chr2_68032895_68033395	AC_Goblet&EEC
chr2_68643309_68643809	AC_Goblet&gdT
chr2_68920721_68921221	AC_Goblet&EEC
chr2_68961508_68962008	AC_Goblet
chr2_68968194_68968694	AC_Goblet
chr2_68971425_68971925	AC_Goblet
chr2_69022497_69022997	AC_Goblet
chr2_69082671_69083171	AC_Goblet&Macrophage&Fibroblast
chr2_70533710_70534210	AC_Goblet
chr2_71068897_71069397	AC_Goblet
chr2_71085612_71086112	AC_Goblet
chr2_72633379_72633879	AC_Goblet
chr2_72917168_72917668	AC_Goblet
chr2_73084352_73084852	AC_Goblet&Endothelium
chr2_73176785_73177285	AC_Goblet&CD8T&NaiveB&Macrophage&Fibroblast&Endothelium
chr2_73269284_73269784	AC_Goblet&EEC
chr2_74096006_74096506	AC_Goblet
chr2_74278124_74278624	AC_Goblet&EEC
chr2_74347237_74347737	AC_Goblet
chr2_74553814_74554314	AC_Goblet&Macrophage&Fibroblast&Glial
chr2_74558226_74558726	AC_Goblet
chr2_74639485_74639985	AC_Goblet
chr2_75096390_75096890	AC_Goblet
chr2_76678618_76679118	AC_Goblet&EEC
chr2_79788918_79789418	AC_Goblet&EEC
chr2_80005683_80006183	AC_Goblet
chr2_80108620_80109120	AC_Goblet
chr2_81060903_81061403	AC_Goblet
chr2_83078984_83079484	AC_Goblet&EEC
chr2_84752761_84753261	AC_Goblet
chr2_84849276_84849776	AC_Goblet&CD4T
chr2_84907066_84907566	AC_Goblet&Macrophage&Endothelium
chr2_85601962_85602462	AC_Goblet&Plasma
chr2_85779512_85780012	AC_Goblet
chr2_85799616_85800116	AC_Goblet
chr2_86442516_86443016	AC_Goblet&CD4T&CD8T&gdT&MemoryB
chr2_86519272_86519772	AC_Goblet
chr2_86732057_86732557	AC_Goblet
chr2_86744136_86744636	AC_Goblet
chr2_88032195_88032695	AC_Goblet
chr2_88250432_88250932	AC_Goblet
chr2_88253420_88253920	AC_Goblet
chr2_88557234_88557734	AC_Goblet
chr2_88620662_88621162	AC_Goblet
chr2_88659429_88659929	AC_Goblet&Fibroblast&Endothelium
chr2_88852853_88853353	AC_Goblet&Plasma
chr2_89154122_89154622	AC_Goblet&Plasma
chr2_90080284_90080784	AC_Goblet
chr2_95314995_95315495	AC_Goblet
chr2_96244731_96245231	AC_Goblet
chr2_96567804_96568304	AC_Goblet
chr2_96575702_96576202	AC_Goblet
chr2_96587141_96587641	AC_Goblet
chr2_96591452_96591952	AC_Goblet
chr2_96758918_96759418	AC_Goblet
chr2_96759492_96759992	AC_Goblet
chr2_96928386_96928886	AC_Goblet&Fibroblast
chr2_97082207_97082707	AC_Goblet
chr2_97844254_97844754	AC_Goblet&EEC
chr2_97871355_97871855	AC_Goblet
chr2_97966410_97966910	AC_Goblet
chr2_98017786_98018286	AC_Goblet
chr2_98028913_98029413	AC_Goblet
chr2_98233704_98234204	AC_Goblet&EEC
chr2_98334414_98334914	AC_Goblet
chr2_98936523_98937023	AC_Goblet
chr2_98937046_98937546	AC_Goblet&EEC
chr2_99065994_99066494	AC_Goblet&EEC
chr2_99066523_99067023	AC_Goblet
chr2_99155244_99155744	AC_Goblet&CD4T&CD8T&NaiveB
chr2_99396864_99397364	AC_Goblet
chr2_99470374_99470874	AC_Goblet
chr2_100067687_100068187	AC_Goblet&EEC
chr2_100887683_100888183	AC_Goblet
chr2_101105601_101106101	AC_Goblet
chr2_101123666_101124166	AC_Goblet
chr2_101179955_101180455	AC_Goblet&Macrophage&DC
chr2_101301967_101302467	AC_Goblet
chr2_101781979_101782479	AC_Goblet&EEC
chr2_101983876_101984376	AC_Goblet
chr2_101986018_101986518	AC_Goblet
chr2_101988382_101988882	AC_Goblet&gdT
chr2_101989482_101989982	AC_Goblet&Macrophage
chr2_102000003_102000503	AC_Goblet
chr2_102001678_102002178	AC_Goblet
chr2_102240673_102241173	AC_Goblet&EEC&gdT&Macrophage&Neutrophil&Fibroblast&Endothelium
chr2_102357405_102357905	AC_Goblet&CD4T
chr2_102581838_102582338	AC_Goblet&Macrophage
chr2_102592539_102593039	AC_Goblet
chr2_102618349_102618849	AC_Goblet
chr2_102621525_102622025	AC_Goblet
chr2_102690459_102690959	AC_Goblet&EEC
chr2_102691572_102692072	AC_Goblet
chr2_102696365_102696865	AC_Goblet
chr2_102809445_102809945	AC_Goblet
chr2_103057160_103057660	AC_Goblet
chr2_103380173_103380673	AC_Goblet
chr2_104177129_104177629	AC_Goblet
chr2_104853774_104854274	AC_Goblet&Fibroblast&Glial
chr2_104867469_104867969	AC_Goblet&EEC
chr2_105005518_105006018	AC_Goblet
chr2_105143660_105144160	AC_Goblet&NaiveB&MemoryB&Fibroblast
chr2_105175121_105175621	AC_Goblet&NaiveB
chr2_105179652_105180152	AC_Goblet&Macrophage&Endothelium
chr2_105180991_105181491	AC_Goblet
chr2_105295959_105296459	AC_Goblet
chr2_105298237_105298737	AC_Goblet
chr2_105329512_105330012	AC_Goblet
chr2_105330048_105330548	AC_Goblet
chr2_105355736_105356236	AC_Goblet
chr2_105368699_105369199	AC_Goblet
chr2_105370278_105370778	AC_Goblet
chr2_105379801_105380301	AC_Goblet
chr2_105395651_105396151	AC_Goblet
chr2_105444186_105444686	AC_Goblet
chr2_105448267_105448767	AC_Goblet
chr2_105490066_105490566	AC_Goblet&EEC
chr2_105541590_105542090	AC_Goblet
chr2_105591183_105591683	AC_Goblet&EEC
chr2_105855974_105856474	AC_Goblet&EEC&CD4T
chr2_106080919_106081419	AC_Goblet
chr2_106180574_106181074	AC_Goblet
chr2_106210509_106211009	AC_Goblet
chr2_106270362_106270862	AC_Goblet
chr2_106546533_106547033	AC_Goblet
chr2_107025875_107026375	AC_Goblet
chr2_107067977_107068477	AC_Goblet
chr2_107069848_107070348	AC_Goblet
chr2_108314511_108315011	AC_Goblet
chr2_108460263_108460763	AC_Goblet
chr2_108677302_108677802	AC_Goblet
chr2_108823251_108823751	AC_Goblet
chr2_109129438_109129938	AC_Goblet&CD4T&NaiveB&Fibroblast&Endothelium
chr2_109162981_109163481	AC_Goblet&Endothelium
chr2_109204339_109204839	AC_Goblet
chr2_109216248_109216748	AC_Goblet
chr2_109266910_109267410	AC_Goblet&Macrophage&Fibroblast&Endothelium
chr2_109267516_109268016	AC_Goblet&Endothelium
chr2_109270853_109271353	AC_Goblet
chr2_109322617_109323117	AC_Goblet
chr2_109389106_109389606	AC_Goblet
chr2_109395792_109396292	AC_Goblet
chr2_109458512_109459012	AC_Goblet
chr2_109470278_109470778	AC_Goblet
chr2_109484250_109484750	AC_Goblet
chr2_109497836_109498336	AC_Goblet&Fibroblast&Endothelium
chr2_109504993_109505493	AC_Goblet
chr2_109530581_109531081	AC_Goblet
chr2_109632232_109632732	AC_Goblet
chr2_110647766_110648266	AC_Goblet
chr2_110713479_110713979	AC_Goblet&EEC
chr2_110768633_110769133	AC_Goblet
chr2_111025054_111025554	AC_Goblet
chr2_111050855_111051355	AC_Goblet&gdT
chr2_111068392_111068892	AC_Goblet
chr2_111205708_111206208	AC_Goblet
chr2_111659936_111660436	AC_Goblet&Macrophage
chr2_111997335_111997835	AC_Goblet&EEC
chr2_112483816_112484316	AC_Goblet&BEST4&Macrophage
chr2_112541665_112542165	AC_Goblet&CD4T&CD8T&NaiveB&MemoryB&Plasma
chr2_112865799_112866299	AC_Goblet
chr2_112868756_112869256	AC_Goblet
chr2_112889875_112890375	AC_Goblet
chr2_112891224_112891724	AC_Goblet
chr2_112894819_112895319	AC_Goblet
chr2_112910175_112910675	AC_Goblet
chr2_113704132_113704632	AC_Goblet
chr2_115396478_115396978	AC_Goblet&EEC
chr2_119362626_119363126	AC_Goblet
chr2_119472667_119473167	AC_Goblet
chr2_119615518_119616018	AC_Goblet
chr2_119775004_119775504	AC_Goblet
chr2_119984814_119985314	AC_Goblet
chr2_120216201_120216701	AC_Goblet
chr2_120225154_120225654	AC_Goblet&Paneth
chr2_120625745_120626245	AC_Goblet
chr2_120660684_120661184	AC_Goblet
chr2_120661479_120661979	AC_Goblet&Fibroblast
chr2_120737018_120737518	AC_Goblet&Fibroblast
chr2_120741439_120741939	AC_Goblet&Fibroblast
chr2_121044392_121044892	AC_Goblet
chr2_121184196_121184696	AC_Goblet
chr2_121270086_121270586	AC_Goblet
chr2_121283666_121284166	AC_Goblet
chr2_121303532_121304032	AC_Goblet&BEST4
chr2_121363548_121364048	AC_Goblet
chr2_121365982_121366482	AC_Goblet
chr2_121877431_121877931	AC_Goblet
chr2_121897506_121898006	AC_Goblet
chr2_121904518_121905018	AC_Goblet
chr2_121906296_121906796	AC_Goblet
chr2_121926516_121927016	AC_Goblet
chr2_122145758_122146258	AC_Goblet&EEC
chr2_122411081_122411581	AC_Goblet
chr2_125588719_125589219	AC_Goblet
chr2_125644204_125644704	AC_Goblet
chr2_125736251_125736751	AC_Goblet
chr2_125837065_125837565	AC_Goblet&EEC
chr2_125844471_125844971	AC_Goblet
chr2_126956202_126956702	AC_Goblet
chr2_127106067_127106567	AC_Goblet
chr2_127135081_127135581	AC_Goblet&Macrophage
chr2_127293929_127294429	AC_Goblet&CD4T&CD8T&gdT&GC_B&NaiveB&MemoryB
chr2_127305918_127306418	AC_Goblet&GC_B&MemoryB&Neutrophil
chr2_127313305_127313805	AC_Goblet&BEST4&DC
chr2_127477399_127477899	AC_Goblet
chr2_127885204_127885704	AC_Goblet
chr2_127907737_127908237	AC_Goblet
chr2_128228855_128229355	AC_Goblet
chr2_128534074_128534574	AC_Goblet
chr2_128595032_128595532	AC_Goblet
chr2_128921684_128922184	AC_Goblet
chr2_128962065_128962565	AC_Goblet
chr2_128978057_128978557	AC_Goblet
chr2_129092937_129093437	AC_Goblet
chr2_129717784_129718284	AC_Goblet
chr2_130105275_130105775	AC_Goblet
chr2_130229074_130229574	AC_Goblet
chr2_130251949_130252449	AC_Goblet
chr2_130390458_130390958	AC_Goblet&GC_B
chr2_130726768_130727268	AC_Goblet&EEC&gdT&Fibroblast
chr2_130755296_130755796	AC_Goblet&EEC
chr2_130790726_130791226	AC_Goblet&EEC
chr2_130791376_130791876	AC_Goblet&EEC&gdT
chr2_130894267_130894767	AC_Goblet
chr2_131091835_131092335	AC_Goblet
chr2_131106291_131106791	AC_Goblet
chr2_131120815_131121315	AC_Goblet
chr2_131127908_131128408	AC_Goblet
chr2_131153187_131153687	AC_Goblet
chr2_132609041_132609541	AC_Goblet
chr2_133120244_133120744	AC_Goblet
chr2_133121496_133121996	AC_Goblet
chr2_133449994_133450494	AC_Goblet
chr2_133541796_133542296	AC_Goblet
chr2_133560992_133561492	AC_Goblet&EEC
chr2_134139554_134140054	AC_Goblet
chr2_134173102_134173602	AC_Goblet
chr2_134292453_134292953	AC_Goblet
chr2_134369461_134369961	AC_Goblet
chr2_135882346_135882846	AC_Goblet&EEC
chr2_136104956_136105456	AC_Goblet
chr2_137576747_137577247	AC_Goblet
chr2_137659562_137660062	AC_Goblet
chr2_137741960_137742460	AC_Goblet
chr2_137747789_137748289	AC_Goblet
chr2_137748474_137748974	AC_Goblet
chr2_137775452_137775952	AC_Goblet
chr2_139114147_139114647	AC_Goblet
chr2_139294105_139294605	AC_Goblet
chr2_139365956_139366456	AC_Goblet
chr2_139465720_139466220	AC_Goblet
chr2_139477609_139478109	AC_Goblet
chr2_139587204_139587704	AC_Goblet
chr2_139674506_139675006	AC_Goblet
chr2_139790754_139791254	AC_Goblet
chr2_139793606_139794106	AC_Goblet
chr2_140659234_140659734	AC_Goblet&EEC
chr2_140667141_140667641	AC_Goblet&EEC
chr2_140687773_140688273	AC_Goblet
chr2_141384646_141385146	AC_Goblet
chr2_141420049_141420549	AC_Goblet
chr2_141899715_141900215	AC_Goblet
chr2_143219109_143219609	AC_Goblet&Tuft
chr2_143261909_143262409	AC_Goblet&CD4T&CD8T&NaiveB
chr2_144143670_144144170	AC_Goblet&Macrophage&DC
chr2_144869559_144870059	AC_Goblet
chr2_145007600_145008100	AC_Goblet&Fibroblast
chr2_145012068_145012568	AC_Goblet
chr2_145016060_145016560	AC_Goblet
chr2_145102725_145103225	AC_Goblet
chr2_145253480_145253980	AC_Goblet
chr2_145484428_145484928	AC_Goblet&GC_B
chr2_145561052_145561552	AC_Goblet&EEC
chr2_145768993_145769493	AC_Goblet
chr2_146240289_146240789	AC_Goblet
chr2_146246991_146247491	AC_Goblet&GC_B&Plasma
chr2_146992942_146993442	AC_Goblet
chr2_147844038_147844538	AC_Goblet
chr2_148515156_148515656	AC_Goblet
chr2_148940332_148940832	AC_Goblet&EEC
chr2_148994291_148994791	AC_Goblet&EEC
chr2_149611437_149611937	AC_Goblet&Fibroblast
chr2_149630378_149630878	AC_Goblet
chr2_149732281_149732781	AC_Goblet
chr2_149761555_149762055	AC_Goblet
chr2_149765576_149766076	AC_Goblet
chr2_149776350_149776850	AC_Goblet
chr2_149780680_149781180	AC_Goblet
chr2_150041993_150042493	AC_Goblet
chr2_150141533_150142033	AC_Goblet
chr2_150150097_150150597	AC_Goblet&BEST4
chr2_150229929_150230429	AC_Goblet&EEC
chr2_150339913_150340413	AC_Goblet&EEC&Fibroblast
chr2_151960044_151960544	AC_Goblet
chr2_152097917_152098417	AC_Goblet&Plasma&Macrophage
chr2_152302053_152302553	AC_Goblet
chr2_152390794_152391294	AC_Goblet
chr2_152405147_152405647	AC_Goblet&Macrophage&Endothelium
chr2_152590599_152591099	AC_Goblet
chr2_152649914_152650414	AC_Goblet
chr2_153164974_153165474	AC_Goblet&EEC
chr2_153478653_153479153	AC_Goblet&EEC
chr2_154447195_154447695	AC_Goblet
chr2_156005943_156006443	AC_Goblet&Macrophage
chr2_156021278_156021778	AC_Goblet
chr2_157243289_157243789	AC_Goblet
chr2_157257901_157258401	AC_Goblet
chr2_157262294_157262794	AC_Goblet
chr2_157439435_157439935	AC_Goblet&Plasma
chr2_157440344_157440844	AC_Goblet&CD4T&Plasma
chr2_158127356_158127856	AC_Goblet
chr2_158391794_158392294	AC_Goblet
chr2_158723186_158723686	AC_Goblet&Glial
chr2_158727019_158727519	AC_Goblet&EEC
chr2_158735744_158736244	AC_Goblet
chr2_159035961_159036461	AC_Goblet
chr2_159060483_159060983	AC_Goblet
chr2_159064953_159065453	AC_Goblet
chr2_159073250_159073750	AC_Goblet
chr2_159125075_159125575	AC_Goblet&BEST4
chr2_159640124_159640624	AC_Goblet
chr2_159778266_159778766	AC_Goblet
chr2_159787596_159788096	AC_Goblet
chr2_160222837_160223337	AC_Goblet
chr2_160363837_160364337	AC_Goblet&Fibroblast
chr2_161417175_161417675	AC_Goblet
chr2_161418637_161419137	AC_Goblet
chr2_161710966_161711466	AC_Goblet
chr2_161713819_161714319	AC_Goblet
chr2_162199857_162200357	AC_Goblet
chr2_162214721_162215221	AC_Goblet&EEC
chr2_164495517_164496017	AC_Goblet
chr2_164674946_164675446	AC_Goblet
chr2_164680905_164681405	AC_Goblet&EEC
chr2_164770347_164770847	AC_Goblet
chr2_164780624_164781124	AC_Goblet
chr2_164910030_164910530	AC_Goblet&Plasma
chr2_165408189_165408689	AC_Goblet&EEC&Fibroblast
chr2_165462409_165462909	AC_Goblet&EEC
chr2_165589249_165589749	AC_Goblet
chr2_165795000_165795500	AC_Goblet
chr2_166640471_166640971	AC_Goblet&EEC
chr2_167187265_167187765	AC_Goblet
chr2_167196357_167196857	AC_Goblet&Macrophage
chr2_167321182_167321682	AC_Goblet
chr2_168181088_168181588	AC_Goblet&EEC
chr2_168203948_168204448	AC_Goblet
chr2_168234341_168234841	AC_Goblet&CD4T&CD8T&gdT
chr2_168470744_168471244	AC_Goblet
chr2_168479748_168480248	AC_Goblet
chr2_168798774_168799274	AC_Goblet&Endothelium
chr2_169009918_169010418	AC_Goblet
chr2_169092742_169093242	AC_Goblet
chr2_169204153_169204653	AC_Goblet
chr2_169746217_169746717	AC_Goblet&EEC
chr2_170126042_170126542	AC_Goblet
chr2_170428824_170429324	AC_Goblet
chr2_170512137_170512637	AC_Goblet&Glial
chr2_170695647_170696147	AC_Goblet&Tuft
chr2_170766609_170767109	AC_Goblet
chr2_170770598_170771098	AC_Goblet
chr2_170957355_170957855	AC_Goblet
chr2_171144755_171145255	AC_Goblet
chr2_171390885_171391385	AC_Goblet
chr2_171923261_171923761	AC_Goblet&Fibroblast
chr2_172127182_172127682	AC_Goblet
chr2_172235899_172236399	AC_Goblet
chr2_172245932_172246432	AC_Goblet
chr2_172246633_172247133	AC_Goblet
chr2_172348796_172349296	AC_Goblet
chr2_172639696_172640196	AC_Goblet&EEC
chr2_172640343_172640843	AC_Goblet&EEC
chr2_172772514_172773014	AC_Goblet&EEC
chr2_172836309_172836809	AC_Goblet&EEC&Endothelium
chr2_172938012_172938512	AC_Goblet&EEC
chr2_172949433_172949933	AC_Goblet
chr2_172976043_172976543	AC_Goblet
chr2_173568023_173568523	AC_Goblet
chr2_173607567_173608067	AC_Goblet&Fibroblast
chr2_173666932_173667432	AC_Goblet
chr2_173984765_173985265	AC_Goblet
chr2_174080516_174081016	AC_Goblet
chr2_174491867_174492367	AC_Goblet
chr2_174613497_174613997	AC_Goblet
chr2_175062917_175063417	AC_Goblet
chr2_175063622_175064122	AC_Goblet
chr2_175264338_175264838	AC_Goblet
chr2_175363641_175364141	AC_Goblet
chr2_175371321_175371821	AC_Goblet&Tuft&EEC
chr2_175594142_175594642	AC_Goblet
chr2_175595069_175595569	AC_Goblet
chr2_175620879_175621379	AC_Goblet&EEC
chr2_175630647_175631147	AC_Goblet&EEC
chr2_175631227_175631727	AC_Goblet&EEC
chr2_175637760_175638260	AC_Goblet
chr2_176015608_176016108	AC_Goblet
chr2_176062158_176062658	AC_Goblet
chr2_176079823_176080323	AC_Goblet
chr2_176111149_176111649	AC_Goblet
chr2_176996322_176996822	AC_Goblet
chr2_178194229_178194729	AC_Goblet
chr2_178325230_178325730	AC_Goblet
chr2_178327981_178328481	AC_Goblet&Fibroblast
chr2_179511070_179511570	AC_Goblet
chr2_179640975_179641475	AC_Goblet
chr2_179939211_179939711	AC_Goblet
chr2_179959238_179959738	AC_Goblet
chr2_180022248_180022748	AC_Goblet&EEC
chr2_180133687_180134187	AC_Goblet
chr2_180237019_180237519	AC_Goblet
chr2_180413303_180413803	AC_Goblet
chr2_180553034_180553534	AC_Goblet
chr2_180572279_180572779	AC_Goblet
chr2_180924031_180924531	AC_Goblet
chr2_181743252_181743752	AC_Goblet&EEC
chr2_181790589_181791089	AC_Goblet
chr2_182797557_182798057	AC_Goblet
chr2_182826102_182826602	AC_Goblet
chr2_182831619_182832119	AC_Goblet
chr2_182900176_182900676	AC_Goblet
chr2_182906407_182906907	AC_Goblet&GC_B
chr2_183024632_183025132	AC_Goblet
chr2_183081830_183082330	AC_Goblet
chr2_185748500_185749000	AC_Goblet
chr2_185813623_185814123	AC_Goblet
chr2_185828855_185829355	AC_Goblet
chr2_185899309_185899809	AC_Goblet
chr2_186299547_186300047	AC_Goblet
chr2_187716080_187716580	AC_Goblet
chr2_187897618_187898118	AC_Goblet
chr2_188573421_188573921	AC_Goblet&EEC
chr2_188976354_188976854	AC_Goblet
chr2_189178558_189179058	AC_Goblet&Fibroblast
chr2_189203105_189203605	AC_Goblet
chr2_189210663_189211163	AC_Goblet&Fibroblast
chr2_189221749_189222249	AC_Goblet
chr2_189222410_189222910	AC_Goblet
chr2_189233481_189233981	AC_Goblet
chr2_189249791_189250291	AC_Goblet
chr2_189253211_189253711	AC_Goblet
chr2_189284642_189285142	AC_Goblet
chr2_189387934_189388434	AC_Goblet
chr2_189393388_189393888	AC_Goblet&Fibroblast
chr2_189394441_189394941	AC_Goblet
chr2_189580606_189581106	AC_Goblet&Macrophage
chr2_190124006_190124506	AC_Goblet
chr2_190171918_190172418	AC_Goblet
chr2_190494799_190495299	AC_Goblet
chr2_190505923_190506423	AC_Goblet
chr2_190649901_190650401	AC_Goblet&Macrophage
chr2_190696885_190697385	AC_Goblet
chr2_191383412_191383912	AC_Goblet
chr2_191389234_191389734	AC_Goblet
chr2_191933242_191933742	AC_Goblet
chr2_192165273_192165773	AC_Goblet
chr2_193250317_193250817	AC_Goblet
chr2_195667930_195668430	AC_Goblet
chr2_195818470_195818970	AC_Goblet
chr2_195966209_195966709	AC_Goblet
chr2_196218055_196218555	AC_Goblet&Macrophage
chr2_196231252_196231752	AC_Goblet&CD8T
chr2_196538589_196539089	AC_Goblet&EEC
chr2_196980410_196980910	AC_Goblet
chr2_197024162_197024662	AC_Goblet
chr2_197031708_197032208	AC_Goblet&Endothelium
chr2_197042740_197043240	AC_Goblet
chr2_197174487_197174987	AC_Goblet&EEC
chr2_197850833_197851333	AC_Goblet&Fibroblast
chr2_198299494_198299994	AC_Goblet
chr2_198310948_198311448	AC_Goblet
chr2_198321756_198322256	AC_Goblet
chr2_198328698_198329198	AC_Goblet
chr2_198638578_198639078	AC_Goblet&EEC
chr2_198640467_198640967	AC_Goblet&EEC
chr2_198658220_198658720	AC_Goblet&EEC
chr2_198683368_198683868	AC_Goblet
chr2_198767319_198767819	AC_Goblet&BEST4
chr2_198767860_198768360	AC_Goblet&BEST4
chr2_199410108_199410608	AC_Goblet
chr2_199467320_199467820	AC_Goblet
chr2_199470844_199471344	AC_Goblet
chr2_199484879_199485379	AC_Goblet
chr2_199485888_199486388	AC_Goblet
chr2_199697442_199697942	AC_Goblet
chr2_200092207_200092707	AC_Goblet
chr2_200306364_200306864	AC_Goblet&Macrophage
chr2_200318829_200319329	AC_Goblet
chr2_200354806_200355306	AC_Goblet
chr2_200425632_200426132	AC_Goblet&Fibroblast
chr2_200665018_200665518	AC_Goblet
chr2_200665603_200666103	AC_Goblet
chr2_200786405_200786905	AC_Goblet&EEC
chr2_200810199_200810699	AC_Goblet&Fibroblast
chr2_200812309_200812809	AC_Goblet
chr2_200965857_200966357	AC_Goblet
chr2_201007370_201007870	AC_Goblet&BEST4
chr2_201129093_201129593	AC_Goblet&BEST4&Macrophage
chr2_201254235_201254735	AC_Goblet&BEST4
chr2_201466255_201466755	AC_Goblet
chr2_201635164_201635664	AC_Goblet
chr2_201777699_201778199	AC_Goblet
chr2_201781392_201781892	AC_Goblet&gdT&Plasma
chr2_202609769_202610269	AC_Goblet
chr2_203347541_203348041	AC_Goblet&BEST4
chr2_203352798_203353298	AC_Goblet
chr2_204205470_204205970	AC_Goblet
chr2_204529117_204529617	AC_Goblet&EEC
chr2_204546345_204546845	AC_Goblet
chr2_205885524_205886024	AC_Goblet
chr2_206211652_206212152	AC_Goblet
chr2_206563309_206563809	AC_Goblet
chr2_206642609_206643109	AC_Goblet
chr2_207192743_207193243	AC_Goblet&EEC
chr2_207583754_207584254	AC_Goblet
chr2_207845763_207846263	AC_Goblet
chr2_207928014_207928514	AC_Goblet
chr2_208489665_208490165	AC_Goblet
chr2_208607632_208608132	AC_Goblet
chr2_208608349_208608849	AC_Goblet
chr2_210389834_210390334	AC_Goblet
chr2_211359858_211360358	AC_Goblet
chr2_211393718_211394218	AC_Goblet
chr2_211396737_211397237	AC_Goblet&EEC&Paneth
chr2_211400391_211400891	AC_Goblet
chr2_211408392_211408892	AC_Goblet&EEC
chr2_211836361_211836861	AC_Goblet
chr2_211860182_211860682	AC_Goblet
chr2_212537636_212538136	AC_Goblet
chr2_212706470_212706970	AC_Goblet
chr2_212901833_212902333	AC_Goblet
chr2_212915359_212915859	AC_Goblet&EEC
chr2_213082091_213082591	AC_Goblet
chr2_213158176_213158676	AC_Goblet&Paneth
chr2_213284002_213284502	AC_Goblet&EEC&CD4T&CD8T&gdT&GC_B
chr2_213369329_213369829	AC_Goblet
chr2_215002463_215002963	AC_Goblet&Fibroblast
chr2_215535657_215536157	AC_Goblet
chr2_216519112_216519612	AC_Goblet
chr2_216550263_216550763	AC_Goblet
chr2_216552080_216552580	AC_Goblet
chr2_216571790_216572290	AC_Goblet
chr2_216589714_216590214	AC_Goblet&Fibroblast
chr2_216601949_216602449	AC_Goblet
chr2_216615449_216615949	AC_Goblet&EEC
chr2_216617400_216617900	AC_Goblet
chr2_216619360_216619860	AC_Goblet&Paneth
chr2_216619936_216620436	AC_Goblet
chr2_216621219_216621719	AC_Goblet&EEC
chr2_217425394_217425894	AC_Goblet
chr2_218264045_218264545	AC_Goblet&Macrophage
chr2_218407018_218407518	AC_Goblet
chr2_218996017_218996517	AC_Goblet&EEC
chr2_219000978_219001478	AC_Goblet&EEC
chr2_219034771_219035271	AC_Goblet
chr2_219418247_219418747	AC_Goblet
chr2_219541703_219542203	AC_Goblet
chr2_219543148_219543648	AC_Goblet&Tuft&CD4T&gdT&Plasma
chr2_219836592_219837092	AC_Goblet
chr2_220188115_220188615	AC_Goblet
chr2_220619839_220620339	AC_Goblet
chr2_220660214_220660714	AC_Goblet
chr2_220773756_220774256	AC_Goblet&EEC
chr2_220847666_220848166	AC_Goblet&EEC
chr2_221084550_221085050	AC_Goblet
chr2_221107388_221107888	AC_Goblet
chr2_221312618_221313118	AC_Goblet&BEST4
chr2_221397138_221397638	AC_Goblet
chr2_221428867_221429367	AC_Goblet
chr2_221546489_221546989	AC_Goblet
chr2_221570384_221570884	AC_Goblet&NaiveB
chr2_221571388_221571888	AC_Goblet
chr2_221961705_221962205	AC_Goblet
chr2_222052933_222053433	AC_Goblet
chr2_222576628_222577128	AC_Goblet
chr2_223059175_223059675	AC_Goblet
chr2_223101903_223102403	AC_Goblet
chr2_223602120_223602620	AC_Goblet&EEC
chr2_224022469_224022969	AC_Goblet
chr2_224607981_224608481	AC_Goblet
chr2_225034183_225034683	AC_Goblet
chr2_225042258_225042758	AC_Goblet&CD4T&CD8T&gdT&Macrophage
chr2_226362853_226363353	AC_Goblet
chr2_226378651_226379151	AC_Goblet&Fibroblast
chr2_226738999_226739499	AC_Goblet
chr2_226770982_226771482	AC_Goblet
chr2_227036133_227036633	AC_Goblet
chr2_227038503_227039003	AC_Goblet&EEC
chr2_227196501_227197001	AC_Goblet
chr2_227228251_227228751	AC_Goblet
chr2_227509739_227510239	AC_Goblet&BEST4
chr2_227667249_227667749	AC_Goblet
chr2_229206506_229207006	AC_Goblet
chr2_229329168_229329668	AC_Goblet
chr2_230008697_230009197	AC_Goblet
chr2_230164094_230164594	AC_Goblet
chr2_230327535_230328035	AC_Goblet&NaiveB&MemoryB&Macrophage&DC
chr2_230556996_230557496	AC_Goblet
chr2_230652593_230653093	AC_Goblet
chr2_230739934_230740434	AC_Goblet
chr2_230750992_230751492	AC_Goblet
chr2_230758023_230758523	AC_Goblet
chr2_231198416_231198916	AC_Goblet&Plasma
chr2_231299184_231299684	AC_Goblet&GC_B&NaiveB&MemoryB&Macrophage&DC
chr2_231300629_231301129	AC_Goblet&NaiveB&Macrophage
chr2_231611162_231611662	AC_Goblet&Endothelium
chr2_231641347_231641847	AC_Goblet
chr2_231643200_231643700	AC_Goblet&Endothelium
chr2_231665630_231666130	AC_Goblet
chr2_231716650_231717150	AC_Goblet
chr2_231721658_231722158	AC_Goblet&Macrophage
chr2_232225333_232225833	AC_Goblet
chr2_232235112_232235612	AC_Goblet
chr2_232235628_232236128	AC_Goblet&Plasma
chr2_232348894_232349394	AC_Goblet&BEST4
chr2_232741922_232742422	AC_Goblet
chr2_233156448_233156948	AC_Goblet
chr2_233459167_233459667	AC_Goblet
chr2_233643072_233643572	AC_Goblet
chr2_234881572_234882072	AC_Goblet
chr2_234979270_234979770	AC_Goblet&EEC&Fibroblast&Endothelium
chr2_235004876_235005376	AC_Goblet
chr2_235053698_235054198	AC_Goblet
chr2_235148098_235148598	AC_Goblet
chr2_235149085_235149585	AC_Goblet&Tuft&Glial
chr2_235491418_235491918	AC_Goblet
chr2_235551859_235552359	AC_Goblet&EEC
chr2_237471401_237471901	AC_Goblet&Macrophage
chr2_237475710_237476210	AC_Goblet&EEC
chr2_237500840_237501340	AC_Goblet&Mast
chr2_237673604_237674104	AC_Goblet&CD4T&CD8T&NK&GC_B&NaiveB&MemoryB
chr2_237727279_237727779	AC_Goblet&Macrophage
chr2_238046791_238047291	AC_Goblet
chr2_238241267_238241767	AC_Goblet&NaiveB&Plasma
chr2_238242662_238243162	AC_Goblet&Pericyte&Endothelium
chr2_238243606_238244106	AC_Goblet&EEC
chr2_238264041_238264541	AC_Goblet
chr2_238304893_238305393	AC_Goblet
chr2_238339173_238339673	AC_Goblet&gdT
chr2_238561182_238561682	AC_Goblet&EEC
chr2_238567054_238567554	AC_Goblet
chr2_239006857_239007357	AC_Goblet
chr2_239120605_239121105	AC_Goblet&Endothelium
chr2_239157211_239157711	AC_Goblet
chr2_239167042_239167542	AC_Goblet
chr2_239212571_239213071	AC_Goblet
chr2_239243304_239243804	AC_Goblet
chr2_239275746_239276246	AC_Goblet&CD8T&Fibroblast
chr2_239886695_239887195	AC_Goblet
chr2_240457163_240457663	AC_Goblet
chr2_240868171_240868671	AC_Goblet
chr2_240990032_240990532	AC_Goblet
chr2_240991721_240992221	AC_Goblet&EEC&Fibroblast&Endothelium
chr2_240998958_240999458	AC_Goblet&Macrophage&Fibroblast
chr2_241186966_241187466	AC_Goblet
chr2_241188973_241189473	AC_Goblet
chr2_241195982_241196482	AC_Goblet
chr2_241229170_241229670	AC_Goblet
chr2_241269573_241270073	AC_Goblet
chr2_241357499_241357999	AC_Goblet
chr2_241475182_241475682	AC_Goblet
chr2_241612207_241612707	AC_Goblet&EEC&Fibroblast
chr2_241616682_241617182	AC_Goblet
chr2_241662711_241663211	AC_Goblet
chr2_241775327_241775827	AC_Goblet
chr2_241881462_241881962	AC_Goblet&CD4T&CD8T&gdT&GC_B&NaiveB&MemoryB&Plasma&Neutrophil
chr2_241882147_241882647	AC_Goblet&GC_B&NaiveB&MemoryB&Plasma
chr2_241985836_241986336	AC_Goblet
chr20_346471_346971	AC_Goblet&EEC&GC_B&Fibroblast&Endothelium
chr20_390199_390699	AC_Goblet
chr20_475389_475889	AC_Goblet
chr20_507782_508282	AC_Goblet
chr20_667353_667853	AC_Goblet&GC_B
chr20_1316800_1317300	AC_Goblet
chr20_1345708_1346208	AC_Goblet
chr20_2210729_2211229	AC_Goblet
chr20_2901054_2901554	AC_Goblet
chr20_3330032_3330532	AC_Goblet
chr20_3446614_3447114	AC_Goblet
chr20_3800392_3800892	AC_Goblet&Tuft
chr20_4153769_4154269	AC_Goblet
chr20_4787082_4787582	AC_Goblet
chr20_4788329_4788829	AC_Goblet&EEC
chr20_5126083_5126583	AC_Goblet&GC_B
chr20_5127506_5128006	AC_Goblet
chr20_5181452_5181952	AC_Goblet
chr20_5181988_5182488	AC_Goblet&Pericyte&Endothelium
chr20_5491439_5491939	AC_Goblet
chr20_5567528_5568028	AC_Goblet
chr20_5881716_5882216	AC_Goblet&EEC
chr20_5977137_5977637	AC_Goblet&EEC
chr20_6124561_6125061	AC_Goblet
chr20_7115157_7115657	AC_Goblet
chr20_7151678_7152178	AC_Goblet
chr20_7390937_7391437	AC_Goblet
chr20_7584932_7585432	AC_Goblet&EEC
chr20_8876328_8876828	AC_Goblet&EEC
chr20_8903912_8904412	AC_Goblet
chr20_8952616_8953116	AC_Goblet&EEC
chr20_8968609_8969109	AC_Goblet&Endothelium
chr20_8969655_8970155	AC_Goblet
chr20_8971874_8972374	AC_Goblet&Endothelium
chr20_9091007_9091507	AC_Goblet
chr20_9092545_9093045	AC_Goblet
chr20_9114696_9115196	AC_Goblet
chr20_9121817_9122317	AC_Goblet
chr20_9501983_9502483	AC_Goblet
chr20_10034767_10035267	AC_Goblet
chr20_10239930_10240430	AC_Goblet&EEC
chr20_10673077_10673577	AC_Goblet
chr20_10863972_10864472	AC_Goblet
chr20_11902366_11902866	AC_Goblet
chr20_12047815_12048315	AC_Goblet
chr20_12372448_12372948	AC_Goblet&EEC
chr20_12455123_12455623	AC_Goblet
chr20_12466568_12467068	AC_Goblet
chr20_12593299_12593799	AC_Goblet
chr20_12594710_12595210	AC_Goblet
chr20_12957914_12958414	AC_Goblet&BEST4
chr20_13111419_13111919	AC_Goblet
chr20_13807809_13808309	AC_Goblet
chr20_13820074_13820574	AC_Goblet&Neutrophil
chr20_14057574_14058074	AC_Goblet
chr20_14093610_14094110	AC_Goblet&EEC
chr20_14104501_14105001	AC_Goblet&BEST4
chr20_14139027_14139527	AC_Goblet
chr20_14208825_14209325	AC_Goblet
chr20_14210009_14210509	AC_Goblet
chr20_14892717_14893217	AC_Goblet
chr20_14896492_14896992	AC_Goblet&EEC
chr20_14948369_14948869	AC_Goblet
chr20_17469071_17469571	AC_Goblet
chr20_17573645_17574145	AC_Goblet&EEC
chr20_17597514_17598014	AC_Goblet
chr20_17598015_17598515	AC_Goblet
chr20_17605781_17606281	AC_Goblet
chr20_17680271_17680771	AC_Goblet
chr20_17873387_17873887	AC_Goblet
chr20_18006696_18007196	AC_Goblet
chr20_18169320_18169820	AC_Goblet
chr20_18773543_18774043	AC_Goblet
chr20_19049057_19049557	AC_Goblet
chr20_19212153_19212653	AC_Goblet&Tuft&Neutrophil&Fibroblast
chr20_19213417_19213917	AC_Goblet&EEC&Neutrophil
chr20_19354816_19355316	AC_Goblet
chr20_19665464_19665964	AC_Goblet
chr20_19745044_19745544	AC_Goblet
chr20_19757246_19757746	AC_Goblet&Tuft&Fibroblast&Endothelium
chr20_19786240_19786740	AC_Goblet&Fibroblast&Endothelium
chr20_19966705_19967205	AC_Goblet&EEC
chr20_20216004_20216504	AC_Goblet&BEST4&EEC
chr20_20220088_20220588	AC_Goblet
chr20_21521127_21521627	AC_Goblet&EEC
chr20_21521681_21522181	AC_Goblet&EEC
chr20_21523049_21523549	AC_Goblet&EEC
chr20_21526873_21527373	AC_Goblet&EEC
chr20_21534419_21534919	AC_Goblet&EEC
chr20_22542409_22542909	AC_Goblet
chr20_22571244_22571744	AC_Goblet&EEC
chr20_22579584_22580084	AC_Goblet
chr20_22582865_22583365	AC_Goblet&EEC
chr20_22690675_22691175	AC_Goblet
chr20_22724773_22725273	AC_Goblet
chr20_22821691_22822191	AC_Goblet
chr20_23348419_23348919	AC_Goblet
chr20_23356169_23356669	AC_Goblet
chr20_25036990_25037490	AC_Goblet
chr20_25105463_25105963	AC_Goblet
chr20_25134984_25135484	AC_Goblet&EEC
chr20_25237662_25238162	AC_Goblet&Glial
chr20_25255305_25255805	AC_Goblet
chr20_25571175_25571675	AC_Goblet
chr20_25696657_25697157	AC_Goblet&Plasma&Endothelium
chr20_25719104_25719604	AC_Goblet&CD4T&Endothelium
chr20_25720286_25720786	AC_Goblet
chr20_26193414_26193914	AC_Goblet
chr20_31694302_31694802	AC_Goblet
chr20_31694973_31695473	AC_Goblet
chr20_32019189_32019689	AC_Goblet&Tuft
chr20_32226937_32227437	AC_Goblet
chr20_32386003_32386503	AC_Goblet
chr20_32391051_32391551	AC_Goblet
chr20_32762630_32763130	AC_Goblet&Plasma
chr20_32841096_32841596	AC_Goblet&Endothelium
chr20_33460643_33461143	AC_Goblet
chr20_33532717_33533217	AC_Goblet&Fibroblast
chr20_33560262_33560762	AC_Goblet
chr20_33622646_33623146	AC_Goblet
chr20_33650426_33650926	AC_Goblet
chr20_33658413_33658913	AC_Goblet
chr20_33665859_33666359	AC_Goblet
chr20_33781065_33781565	AC_Goblet
chr20_34362430_34362930	AC_Goblet
chr20_34549534_34550034	AC_Goblet
chr20_34583335_34583835	AC_Goblet
chr20_34627939_34628439	AC_Goblet
chr20_34815581_34816081	AC_Goblet
chr20_35656482_35656982	AC_Goblet
chr20_35972384_35972884	AC_Goblet&EEC&Paneth
chr20_36408164_36408664	AC_Goblet&EEC
chr20_36471719_36472219	AC_Goblet
chr20_37259821_37260321	AC_Goblet
chr20_37295559_37296059	AC_Goblet&Tuft
chr20_37516921_37517421	AC_Goblet&Fibroblast
chr20_37519057_37519557	AC_Goblet
chr20_37522244_37522744	AC_Goblet
chr20_37651832_37652332	AC_Goblet&GC_B&Plasma
chr20_37723652_37724152	AC_Goblet
chr20_37846522_37847022	AC_Goblet
chr20_38008523_38009023	AC_Goblet&BEST4
chr20_38979976_38980476	AC_Goblet
chr20_39000023_39000523	AC_Goblet
chr20_39534553_39535053	AC_Goblet&Tuft
chr20_39766290_39766790	AC_Goblet
chr20_40787850_40788350	AC_Goblet
chr20_40945885_40946385	AC_Goblet&GC_B&Macrophage
chr20_41048749_41049249	AC_Goblet
chr20_41075199_41075699	AC_Goblet
chr20_41118583_41119083	AC_Goblet
chr20_41617537_41618037	AC_Goblet
chr20_42747826_42748326	AC_Goblet
chr20_43725043_43725543	AC_Goblet
chr20_43736743_43737243	AC_Goblet&MemoryB
chr20_44008750_44009250	AC_Goblet
chr20_44050294_44050794	AC_Goblet
chr20_44355697_44356197	AC_Goblet
chr20_44733293_44733793	AC_Goblet&Fibroblast
chr20_44848549_44849049	AC_Goblet
chr20_44891720_44892220	AC_Goblet
chr20_45293653_45294153	AC_Goblet&CD4T&NaiveB
chr20_45365036_45365536	AC_Goblet
chr20_45373750_45374250	AC_Goblet
chr20_45405165_45405665	AC_Goblet
chr20_45416341_45416841	AC_Goblet
chr20_45467747_45468247	AC_Goblet
chr20_45484649_45485149	AC_Goblet
chr20_45520501_45521001	AC_Goblet
chr20_45592519_45593019	AC_Goblet&gdT
chr20_45696920_45697420	AC_Goblet
chr20_45781191_45781691	AC_Goblet
chr20_45782828_45783328	AC_Goblet
chr20_45792226_45792726	AC_Goblet&BEST4&Macrophage
chr20_45822767_45823267	AC_Goblet&EEC
chr20_45910724_45911224	AC_Goblet&GC_B&NaiveB&MemoryB&Plasma&Macrophage&DC&Neutrophil&Fibroblast&Endothelium
chr20_46331521_46332021	AC_Goblet
chr20_46405929_46406429	AC_Goblet&gdT&Plasma&Fibroblast
chr20_46558414_46558914	AC_Goblet&Macrophage&Fibroblast&Endothelium
chr20_46688687_46689187	AC_Goblet
chr20_47009019_47009519	AC_Goblet
chr20_47252766_47253266	AC_Goblet&Fibroblast
chr20_47798967_47799467	AC_Goblet&Endothelium
chr20_48544890_48545390	AC_Goblet
chr20_48558704_48559204	AC_Goblet&EEC
chr20_48586149_48586649	AC_Goblet
chr20_48587311_48587811	AC_Goblet
chr20_48596192_48596692	AC_Goblet&BEST4
chr20_48596768_48597268	AC_Goblet
chr20_48597439_48597939	AC_Goblet
chr20_48920112_48920612	AC_Goblet&EEC
chr20_49420260_49420760	AC_Goblet&EEC
chr20_49712079_49712579	AC_Goblet
chr20_49724524_49725024	AC_Goblet&Macrophage&DC&Endothelium
chr20_50479396_50479896	AC_Goblet
chr20_50522168_50522668	AC_Goblet
chr20_50903294_50903794	AC_Goblet
chr20_51136847_51137347	AC_Goblet
chr20_51211701_51212201	AC_Goblet
chr20_51220145_51220645	AC_Goblet
chr20_51318132_51318632	AC_Goblet
chr20_51354722_51355222	AC_Goblet&EEC
chr20_51966253_51966753	AC_Goblet
chr20_52207990_52208490	AC_Goblet&Fibroblast
chr20_52219369_52219869	AC_Goblet
chr20_52800682_52801182	AC_Goblet&EEC
chr20_53258659_53259159	AC_Goblet
chr20_53589379_53589879	AC_Goblet&CD4T&MemoryB
chr20_53609576_53610076	AC_Goblet&CD4T&CD8T&gdT&GC_B&Macrophage
chr20_53785222_53785722	AC_Goblet
chr20_53787485_53787985	AC_Goblet
chr20_53855672_53856172	AC_Goblet&Macrophage&DC
chr20_53900537_53901037	AC_Goblet&Fibroblast&Endothelium&Glial
chr20_54061527_54062027	AC_Goblet&Glial
chr20_54069569_54070069	AC_Goblet
chr20_54110475_54110975	AC_Goblet&EEC
chr20_54149000_54149500	AC_Goblet
chr20_54203775_54204275	AC_Goblet
chr20_54843629_54844129	AC_Goblet&EEC
chr20_55488542_55489042	AC_Goblet
chr20_55500072_55500572	AC_Goblet
chr20_56151822_56152322	AC_Goblet
chr20_56162691_56163191	AC_Goblet
chr20_56167008_56167508	AC_Goblet&EEC
chr20_56306815_56307315	AC_Goblet
chr20_56814413_56814913	AC_Goblet
chr20_57090630_57091130	AC_Goblet
chr20_57393541_57394041	AC_Goblet
chr20_57491441_57491941	AC_Goblet&Tuft
chr20_57717722_57718222	AC_Goblet
chr20_57986733_57987233	AC_Goblet
chr20_58004843_58005343	AC_Goblet
chr20_58306135_58306635	AC_Goblet&CD4T&NaiveB&MemoryB
chr20_58306790_58307290	AC_Goblet&CD4T&CD8T&gdT&NaiveB&MemoryB&Macrophage
chr20_58309439_58309939	AC_Goblet
chr20_59463573_59464073	AC_Goblet
chr20_59955181_59955681	AC_Goblet
chr20_59957492_59957992	AC_Goblet
chr20_59996041_59996541	AC_Goblet
chr20_60048607_60049107	AC_Goblet
chr20_60262927_60263427	AC_Goblet
chr20_60353984_60354484	AC_Goblet
chr20_60364991_60365491	AC_Goblet
chr20_60372232_60372732	AC_Goblet
chr20_61015976_61016476	AC_Goblet
chr20_61120598_61121098	AC_Goblet&Fibroblast
chr20_61558768_61559268	AC_Goblet
chr20_61575530_61576030	AC_Goblet
chr20_61667979_61668479	AC_Goblet&Endothelium
chr20_61901758_61902258	AC_Goblet&EEC
chr20_62274516_62275016	AC_Goblet
chr20_62407832_62408332	AC_Goblet
chr20_62555965_62556465	AC_Goblet&Fibroblast
chr20_62739500_62740000	AC_Goblet&CD8T&gdT&Plasma
chr20_62914882_62915382	AC_Goblet&EEC&Macrophage&Endothelium
chr20_62929108_62929608	AC_Goblet
chr20_63544521_63545021	AC_Goblet
chr20_63545785_63546285	AC_Goblet
chr20_63546625_63547125	AC_Goblet
chr20_63578464_63578964	AC_Goblet
chr20_63896632_63897132	AC_Goblet
chr21_14834963_14835463	AC_Goblet&EEC
chr21_14876383_14876883	AC_Goblet
chr21_14945118_14945618	AC_Goblet&EEC
chr21_15283061_15283561	AC_Goblet
chr21_16079815_16080315	AC_Goblet&EEC
chr21_17502572_17503072	AC_Goblet
chr21_17510926_17511426	AC_Goblet&BEST4
chr21_17590380_17590880	AC_Goblet
chr21_18886490_18886990	AC_Goblet
chr21_19566726_19567226	AC_Goblet
chr21_19577302_19577802	AC_Goblet
chr21_19590027_19590527	AC_Goblet
chr21_19709287_19709787	AC_Goblet
chr21_20742669_20743169	AC_Goblet
chr21_22400057_22400557	AC_Goblet
chr21_22411152_22411652	AC_Goblet
chr21_22757369_22757869	AC_Goblet
chr21_22758367_22758867	AC_Goblet
chr21_25143318_25143818	AC_Goblet
chr21_25148957_25149457	AC_Goblet
chr21_25162995_25163495	AC_Goblet
chr21_25885793_25886293	AC_Goblet&Tuft
chr21_25908460_25908960	AC_Goblet
chr21_25989963_25990463	AC_Goblet&BEST4
chr21_26057736_26058236	AC_Goblet
chr21_26122980_26123480	AC_Goblet
chr21_26123848_26124348	AC_Goblet
chr21_26799079_26799579	AC_Goblet&EEC&Fibroblast
chr21_26844501_26845001	AC_Goblet&Fibroblast&Endothelium
chr21_27564625_27565125	AC_Goblet
chr21_29268186_29268686	AC_Goblet
chr21_30779235_30779735	AC_Goblet
chr21_31218924_31219424	AC_Goblet
chr21_31219880_31220380	AC_Goblet
chr21_31222142_31222642	AC_Goblet
chr21_31662707_31663207	AC_Goblet
chr21_32270667_32271167	AC_Goblet
chr21_32411430_32411930	AC_Goblet&Endothelium
chr21_33975589_33976089	AC_Goblet&CD8T&gdT&NK&Plasma&Macrophage
chr21_33990055_33990555	AC_Goblet
chr21_33993228_33993728	AC_Goblet
chr21_34031878_34032378	AC_Goblet&EEC
chr21_34055524_34056024	AC_Goblet
chr21_34056030_34056530	AC_Goblet
chr21_34858468_34858968	AC_Goblet&Fibroblast
chr21_36082196_36082696	AC_Goblet
chr21_36155463_36155963	AC_Goblet&EEC
chr21_36161216_36161716	AC_Goblet
chr21_36166631_36167131	AC_Goblet
chr21_36298130_36298630	AC_Goblet&CD4T&NaiveB&MemoryB
chr21_36302364_36302864	AC_Goblet
chr21_36321577_36322077	AC_Goblet&gdT&Fibroblast
chr21_36347248_36347748	AC_Goblet&EEC
chr21_36402315_36402815	AC_Goblet
chr21_36490891_36491391	AC_Goblet
chr21_36701116_36701616	AC_Goblet
chr21_36769011_36769511	AC_Goblet&Fibroblast&Endothelium
chr21_36788035_36788535	AC_Goblet&BEST4
chr21_36788549_36789049	AC_Goblet
chr21_36823402_36823902	AC_Goblet&EEC
chr21_36860090_36860590	AC_Goblet&Macrophage&Neutrophil&Endothelium
chr21_36909285_36909785	AC_Goblet
chr21_36917499_36917999	AC_Goblet
chr21_36959323_36959823	AC_Goblet
chr21_37159315_37159815	AC_Goblet
chr21_37384730_37385230	AC_Goblet
chr21_37385255_37385755	AC_Goblet&CD8T&gdT
chr21_37450301_37450801	AC_Goblet
chr21_37758916_37759416	AC_Goblet&EEC
chr21_37819327_37819827	AC_Goblet
chr21_37845369_37845869	AC_Goblet&EEC
chr21_37900894_37901394	AC_Goblet
chr21_37925787_37926287	AC_Goblet
chr21_37945014_37945514	AC_Goblet&EEC
chr21_38123607_38124107	AC_Goblet&EEC
chr21_38126606_38127106	AC_Goblet&EEC
chr21_38129602_38130102	AC_Goblet
chr21_38422570_38423070	AC_Goblet
chr21_38612807_38613307	AC_Goblet
chr21_38713843_38714343	AC_Goblet
chr21_38789781_38790281	AC_Goblet
chr21_38801927_38802427	AC_Goblet
chr21_38809110_38809610	AC_Goblet&Macrophage&Endothelium
chr21_38820838_38821338	AC_Goblet
chr21_38933558_38934058	AC_Goblet&BEST4
chr21_39141177_39141677	AC_Goblet
chr21_39141793_39142293	AC_Goblet
chr21_39149754_39150254	AC_Goblet
chr21_39169868_39170368	AC_Goblet
chr21_39441452_39441952	AC_Goblet&CD4T
chr21_39528040_39528540	AC_Goblet&BEST4
chr21_39541998_39542498	AC_Goblet
chr21_39560539_39561039	AC_Goblet
chr21_39561112_39561612	AC_Goblet&EEC
chr21_39580608_39581108	AC_Goblet
chr21_39619137_39619637	AC_Goblet&BEST4
chr21_41186613_41187113	AC_Goblet
chr21_41247082_41247582	AC_Goblet
chr21_41280472_41280972	AC_Goblet
chr21_41433530_41434030	AC_Goblet
chr21_41520529_41521029	AC_Goblet&EEC
chr21_41521419_41521919	AC_Goblet
chr21_41562016_41562516	AC_Goblet&Fibroblast
chr21_41563164_41563664	AC_Goblet
chr21_41581727_41582227	AC_Goblet
chr21_41704651_41705151	AC_Goblet
chr21_41769055_41769555	AC_Goblet
chr21_41778172_41778672	AC_Goblet
chr21_41953195_41953695	AC_Goblet&gdT
chr21_42158392_42158892	AC_Goblet&EEC
chr21_42193714_42194214	AC_Goblet&gdT
chr21_42233615_42234115	AC_Goblet&CD4T&NaiveB&Endothelium
chr21_42245264_42245764	AC_Goblet
chr21_42245811_42246311	AC_Goblet
chr21_42316187_42316687	AC_Goblet
chr21_42319858_42320358	AC_Goblet&gdT&Neutrophil
chr21_42341985_42342485	AC_Goblet
chr21_42367297_42367797	AC_Goblet
chr21_42384049_42384549	AC_Goblet
chr21_42433236_42433736	AC_Goblet
chr21_42516062_42516562	AC_Goblet
chr21_42538845_42539345	AC_Goblet
chr21_42561622_42562122	AC_Goblet&EEC&GC_B&MemoryB
chr21_42799352_42799852	AC_Goblet
chr21_42923794_42924294	AC_Goblet&GC_B
chr21_43733453_43733953	AC_Goblet
chr21_43903414_43903914	AC_Goblet&Fibroblast&Endothelium
chr21_43977275_43977775	AC_Goblet
chr21_44295247_44295747	AC_Goblet&NaiveB
chr21_44392837_44393337	AC_Goblet
chr21_44427752_44428252	AC_Goblet
chr21_44438435_44438935	AC_Goblet
chr21_44574748_44575248	AC_Goblet
chr21_44580117_44580617	AC_Goblet
chr21_44789764_44790264	AC_Goblet
chr21_45642451_45642951	AC_Goblet&Fibroblast
chr21_46283978_46284478	AC_Goblet
chr22_17724632_17725132	AC_Goblet
chr22_17891683_17892183	AC_Goblet&Paneth
chr22_17919697_17920197	AC_Goblet
chr22_17920226_17920726	AC_Goblet
chr22_17931245_17931745	AC_Goblet
chr22_18149264_18149764	AC_Goblet
chr22_19478932_19479432	AC_Goblet
chr22_19766342_19766842	AC_Goblet&gdT
chr22_19806376_19806876	AC_Goblet
chr22_19876341_19876841	AC_Goblet
chr22_19974403_19974903	AC_Goblet&EEC&GC_B
chr22_20031880_20032380	AC_Goblet&GC_B
chr22_20155282_20155782	AC_Goblet&EEC&Endothelium
chr22_20216798_20217298	AC_Goblet
chr22_20867237_20867737	AC_Goblet&Macrophage&Endothelium
chr22_20957646_20958146	AC_Goblet
chr22_20983363_20983863	AC_Goblet&CD8T
chr22_21031804_21032304	AC_Goblet&gdT
chr22_21630368_21630868	AC_Goblet
chr22_21641377_21641877	AC_Goblet&Plasma&Macrophage&DC
chr22_23067680_23068180	AC_Goblet
chr22_23100814_23101314	AC_Goblet&EEC
chr22_23467852_23468352	AC_Goblet
chr22_23820550_23821050	AC_Goblet&NaiveB&MemoryB
chr22_24802955_24803455	AC_Goblet
chr22_24894939_24895439	AC_Goblet
chr22_25035673_25036173	AC_Goblet
chr22_25111614_25112114	AC_Goblet
chr22_25374828_25375328	AC_Goblet
chr22_26182668_26183168	AC_Goblet
chr22_27673768_27674268	AC_Goblet&EEC
chr22_27714009_27714509	AC_Goblet
chr22_27935826_27936326	AC_Goblet
chr22_28802177_28802677	AC_Goblet&Plasma
chr22_28822842_28823342	AC_Goblet&EEC&CD4T&Plasma
chr22_28823462_28823962	AC_Goblet
chr22_28894231_28894731	AC_Goblet
chr22_28907258_28907758	AC_Goblet
chr22_28965803_28966303	AC_Goblet
chr22_29092231_29092731	AC_Goblet&Fibroblast
chr22_29124676_29125176	AC_Goblet
chr22_29654961_29655461	AC_Goblet
chr22_29703454_29703954	AC_Goblet&GC_B&Plasma
chr22_29813496_29813996	AC_Goblet
chr22_29936148_29936648	AC_Goblet
chr22_30649313_30649813	AC_Goblet&BEST4
chr22_30675402_30675902	AC_Goblet&EEC
chr22_31078342_31078842	AC_Goblet
chr22_31176855_31177355	AC_Goblet
chr22_31477319_31477819	AC_Goblet&Plasma
chr22_31478772_31479272	AC_Goblet
chr22_31496861_31497361	AC_Goblet&CD4T&CD8T&MemoryB
chr22_31639563_31640063	AC_Goblet&gdT&Neutrophil
chr22_31707442_31707942	AC_Goblet
chr22_31867324_31867824	AC_Goblet
chr22_31867830_31868330	AC_Goblet
chr22_31871436_31871936	AC_Goblet&Macrophage
chr22_31951099_31951599	AC_Goblet
chr22_32844221_32844721	AC_Goblet
chr22_33337387_33337887	AC_Goblet
chr22_33338508_33339008	AC_Goblet
chr22_33561393_33561893	AC_Goblet
chr22_33866932_33867432	AC_Goblet
chr22_35230933_35231433	AC_Goblet&Plasma
chr22_35300445_35300945	AC_Goblet
chr22_35431743_35432243	AC_Goblet
chr22_35450274_35450774	AC_Goblet
chr22_35452979_35453479	AC_Goblet
chr22_35488449_35488949	AC_Goblet
chr22_35525271_35525771	AC_Goblet&Fibroblast
chr22_35568764_35569264	AC_Goblet&EEC
chr22_35626847_35627347	AC_Goblet
chr22_35627527_35628027	AC_Goblet&EEC
chr22_35801274_35801774	AC_Goblet
chr22_36029501_36030001	AC_Goblet
chr22_36036210_36036710	AC_Goblet&EEC&Endothelium
chr22_36410461_36410961	AC_Goblet&Tuft&EEC
chr22_36529794_36530294	AC_Goblet&CD4T
chr22_36571941_36572441	AC_Goblet
chr22_37022474_37022974	AC_Goblet
chr22_37046992_37047492	AC_Goblet
chr22_37512478_37512978	AC_Goblet
chr22_37533890_37534390	AC_Goblet&Macrophage&DC
chr22_37643190_37643690	AC_Goblet
chr22_37689413_37689913	AC_Goblet
chr22_37751719_37752219	AC_Goblet
chr22_37943450_37943950	AC_Goblet&EEC
chr22_37996784_37997284	AC_Goblet&Paneth
chr22_38143899_38144399	AC_Goblet
chr22_38150239_38150739	AC_Goblet
chr22_38222681_38223181	AC_Goblet
chr22_38223321_38223821	AC_Goblet
chr22_38226522_38227022	AC_Goblet
chr22_38258413_38258913	AC_Goblet
chr22_38318173_38318673	AC_Goblet
chr22_38652803_38653303	AC_Goblet
chr22_38718379_38718879	AC_Goblet
chr22_38728712_38729212	AC_Goblet&Neutrophil
chr22_38745968_38746468	AC_Goblet
chr22_39093049_39093549	AC_Goblet
chr22_39207066_39207566	AC_Goblet
chr22_39207784_39208284	AC_Goblet&Endothelium
chr22_39209636_39210136	AC_Goblet
chr22_39243544_39244044	AC_Goblet&EEC&CD4T&CD8T&gdT
chr22_39244725_39245225	AC_Goblet&Macrophage&Endothelium
chr22_39663681_39664181	AC_Goblet
chr22_39664401_39664901	AC_Goblet
chr22_39953771_39954271	AC_Goblet
chr22_40009171_40009671	AC_Goblet
chr22_40017455_40017955	AC_Goblet
chr22_40022796_40023296	AC_Goblet
chr22_40371541_40372041	AC_Goblet
chr22_40372661_40373161	AC_Goblet&Glial
chr22_40388234_40388734	AC_Goblet
chr22_40593354_40593854	AC_Goblet
chr22_42495700_42496200	AC_Goblet&Tuft
chr22_42499672_42500172	AC_Goblet
chr22_44499027_44499527	AC_Goblet
chr22_44500525_44501025	AC_Goblet
chr22_44506008_44506508	AC_Goblet
chr22_44532602_44533102	AC_Goblet
chr22_44739625_44740125	AC_Goblet
chr22_45241696_45242196	AC_Goblet&NaiveB
chr22_45306552_45307052	AC_Goblet
chr22_45598090_45598590	AC_Goblet
chr22_45629299_45629799	AC_Goblet
chr22_46053536_46054036	AC_Goblet&Tuft
chr22_46083861_46084361	AC_Goblet
chr22_46087808_46088308	AC_Goblet&Fibroblast&Pericyte&Endothelium
chr22_46106632_46107132	AC_Goblet&EEC
chr22_46153854_46154354	AC_Goblet&EEC
chr22_46443749_46444249	AC_Goblet
chr22_46609897_46610397	AC_Goblet
chr22_46696011_46696511	AC_Goblet
chr22_46704808_46705308	AC_Goblet
chr22_46765064_46765564	AC_Goblet
chr22_46765676_46766176	AC_Goblet
chr22_47448796_47449296	AC_Goblet
chr22_47452125_47452625	AC_Goblet
chr22_47486894_47487394	AC_Goblet
chr22_47571890_47572390	AC_Goblet
chr22_47575771_47576271	AC_Goblet
chr22_47990076_47990576	AC_Goblet
chr22_48121674_48122174	AC_Goblet
chr22_48967878_48968378	AC_Goblet
chr22_49755560_49756060	AC_Goblet
chr22_49946922_49947422	AC_Goblet&Tuft
chr22_49961276_49961776	AC_Goblet
chr22_50396961_50397461	AC_Goblet
chr22_50568675_50569175	AC_Goblet&EEC
chr3_25235_25735	AC_Goblet
chr3_1083457_1083957	AC_Goblet
chr3_1497159_1497659	AC_Goblet
chr3_2002357_2002857	AC_Goblet
chr3_2131948_2132448	AC_Goblet
chr3_3134904_3135404	AC_Goblet
chr3_3610866_3611366	AC_Goblet
chr3_3612314_3612814	AC_Goblet
chr3_4174770_4175270	AC_Goblet
chr3_4732825_4733325	AC_Goblet&EEC
chr3_4781378_4781878	AC_Goblet
chr3_5221708_5222208	AC_Goblet
chr3_6542751_6543251	AC_Goblet&EEC
chr3_6692713_6693213	AC_Goblet
chr3_6756301_6756801	AC_Goblet&EEC
chr3_7171392_7171892	AC_Goblet
chr3_8931263_8931763	AC_Goblet
chr3_8983537_8984037	AC_Goblet
chr3_9194559_9195059	AC_Goblet
chr3_9249449_9249949	AC_Goblet&CD4T&gdT&Macrophage
chr3_9416063_9416563	AC_Goblet
chr3_9809449_9809949	AC_Goblet
chr3_10191407_10191907	AC_Goblet
chr3_10194657_10195157	AC_Goblet&CD4T&CD8T&gdT&NaiveB&MemoryB
chr3_10202371_10202871	AC_Goblet
chr3_10255445_10255945	AC_Goblet
chr3_11251731_11252231	AC_Goblet
chr3_11678144_11678644	AC_Goblet
chr3_11695964_11696464	AC_Goblet
chr3_11701873_11702373	AC_Goblet
chr3_11948055_11948555	AC_Goblet
chr3_12230885_12231385	AC_Goblet
chr3_12294353_12294853	AC_Goblet
chr3_12638050_12638550	AC_Goblet
chr3_12999283_12999783	AC_Goblet&BEST4&Tuft&Macrophage&DC&Neutrophil
chr3_13106447_13106947	AC_Goblet&EEC
chr3_13110674_13111174	AC_Goblet&EEC&GC_B&NaiveB&MemoryB
chr3_13111222_13111722	AC_Goblet&EEC&NaiveB&MemoryB
chr3_13112207_13112707	AC_Goblet&EEC
chr3_13135129_13135629	AC_Goblet
chr3_13608086_13608586	AC_Goblet
chr3_14272816_14273316	AC_Goblet
chr3_14311658_14312158	AC_Goblet&BEST4
chr3_14909216_14909716	AC_Goblet
chr3_15101231_15101731	AC_Goblet&Fibroblast
chr3_15174021_15174521	AC_Goblet
chr3_15298898_15299398	AC_Goblet
chr3_15310643_15311143	AC_Goblet
chr3_16078148_16078648	AC_Goblet
chr3_16570129_16570629	AC_Goblet
chr3_16725869_16726369	AC_Goblet
chr3_16795544_16796044	AC_Goblet&Macrophage
chr3_16842925_16843425	AC_Goblet&CD4T
chr3_16886322_16886822	AC_Goblet&gdT
chr3_16995126_16995626	AC_Goblet&EEC&gdT
chr3_17070557_17071057	AC_Goblet
chr3_17231792_17232292	AC_Goblet
chr3_17585517_17586017	AC_Goblet
chr3_17972621_17973121	AC_Goblet
chr3_18373833_18374333	AC_Goblet
chr3_18639348_18639848	AC_Goblet
chr3_18687211_18687711	AC_Goblet&Macrophage&Neutrophil
chr3_18765714_18766214	AC_Goblet
chr3_19197803_19198303	AC_Goblet
chr3_19252536_19253036	AC_Goblet
chr3_19547010_19547510	AC_Goblet
chr3_19961850_19962350	AC_Goblet
chr3_20027111_20027611	AC_Goblet&Endothelium
chr3_20121751_20122251	AC_Goblet&EEC
chr3_22735335_22735835	AC_Goblet
chr3_23035853_23036353	AC_Goblet
chr3_23389025_23389525	AC_Goblet&EEC&Plasma
chr3_23815865_23816365	AC_Goblet&EEC
chr3_23946363_23946863	AC_Goblet
chr3_23959266_23959766	AC_Goblet&BEST4
chr3_24237857_24238357	AC_Goblet
chr3_25063156_25063656	AC_Goblet
chr3_25105212_25105712	AC_Goblet
chr3_25378878_25379378	AC_Goblet
chr3_26915118_26915618	AC_Goblet
chr3_27133038_27133538	AC_Goblet
chr3_27314958_27315458	AC_Goblet&EEC
chr3_27317059_27317559	AC_Goblet&EEC
chr3_27346425_27346925	AC_Goblet&EEC
chr3_27460720_27461220	AC_Goblet
chr3_27494755_27495255	AC_Goblet
chr3_27496404_27496904	AC_Goblet
chr3_27501688_27502188	AC_Goblet
chr3_27507442_27507942	AC_Goblet
chr3_27559697_27560197	AC_Goblet&Endothelium
chr3_27560628_27561128	AC_Goblet
chr3_27607360_27607860	AC_Goblet&GC_B&Macrophage&Endothelium
chr3_27611324_27611824	AC_Goblet&EEC
chr3_27646843_27647343	AC_Goblet
chr3_27648139_27648639	AC_Goblet
chr3_27696851_27697351	AC_Goblet
chr3_27720868_27721368	AC_Goblet&CD8T
chr3_27826374_27826874	AC_Goblet
chr3_28109789_28110289	AC_Goblet
chr3_28268369_28268869	AC_Goblet
chr3_28280658_28281158	AC_Goblet
chr3_28718864_28719364	AC_Goblet
chr3_28743752_28744252	AC_Goblet
chr3_29202256_29202756	AC_Goblet
chr3_29282724_29283224	AC_Goblet&Endothelium
chr3_29388138_29388638	AC_Goblet
chr3_29611263_29611763	AC_Goblet
chr3_29904961_29905461	AC_Goblet
chr3_30734257_30734757	AC_Goblet
chr3_30747545_30748045	AC_Goblet
chr3_30919555_30920055	AC_Goblet
chr3_31041313_31041813	AC_Goblet
chr3_31179723_31180223	AC_Goblet
chr3_31197906_31198406	AC_Goblet
chr3_31613187_31613687	AC_Goblet
chr3_31695621_31696121	AC_Goblet&EEC&GC_B&Macrophage
chr3_31779414_31779914	AC_Goblet
chr3_32045528_32046028	AC_Goblet
chr3_32052181_32052681	AC_Goblet
chr3_32177822_32178322	AC_Goblet&Tuft&CD4T
chr3_32239457_32239957	AC_Goblet
chr3_32304455_32304955	AC_Goblet&EEC
chr3_32496781_32497281	AC_Goblet
chr3_32666966_32667466	AC_Goblet
chr3_32746688_32747188	AC_Goblet
chr3_33097497_33097997	AC_Goblet
chr3_33647410_33647910	AC_Goblet
chr3_34175597_34176097	AC_Goblet&EEC
chr3_34202906_34203406	AC_Goblet&EEC
chr3_35079325_35079825	AC_Goblet
chr3_36909608_36910108	AC_Goblet
chr3_37544691_37545191	AC_Goblet&EEC&Endothelium
chr3_37753330_37753830	AC_Goblet&EEC
chr3_38013430_38013930	AC_Goblet
chr3_38015970_38016470	AC_Goblet
chr3_38354805_38355305	AC_Goblet&BEST4
chr3_38960911_38961411	AC_Goblet&Endothelium
chr3_39234710_39235210	AC_Goblet
chr3_39329442_39329942	AC_Goblet
chr3_39478178_39478678	AC_Goblet
chr3_39637678_39638178	AC_Goblet
chr3_39810009_39810509	AC_Goblet&EEC
chr3_39839434_39839934	AC_Goblet
chr3_39971737_39972237	AC_Goblet
chr3_39978197_39978697	AC_Goblet
chr3_40386917_40387417	AC_Goblet
chr3_40418052_40418552	AC_Goblet
chr3_40588378_40588878	AC_Goblet
chr3_40648397_40648897	AC_Goblet
chr3_40722981_40723481	AC_Goblet
chr3_41050096_41050596	AC_Goblet
chr3_41565908_41566408	AC_Goblet&EEC
chr3_41668332_41668832	AC_Goblet
chr3_42013343_42013843	AC_Goblet
chr3_42470608_42471108	AC_Goblet
chr3_42476200_42476700	AC_Goblet
chr3_42503759_42504259	AC_Goblet
chr3_42544693_42545193	AC_Goblet&EEC
chr3_42818259_42818759	AC_Goblet&EEC
chr3_43474913_43475413	AC_Goblet
chr3_43783909_43784409	AC_Goblet
chr3_43894178_43894678	AC_Goblet&GC_B&MemoryB&Plasma
chr3_43923085_43923585	AC_Goblet
chr3_44175021_44175521	AC_Goblet
chr3_44870362_44870862	AC_Goblet
chr3_44870896_44871396	AC_Goblet
chr3_45101709_45102209	AC_Goblet&EEC
chr3_45103337_45103837	AC_Goblet
chr3_45139782_45140282	AC_Goblet
chr3_45182605_45183105	AC_Goblet
chr3_45225084_45225584	AC_Goblet&Tuft&Macrophage&Fibroblast
chr3_45381355_45381855	AC_Goblet
chr3_45417863_45418363	AC_Goblet
chr3_45595729_45596229	AC_Goblet&NaiveB&Plasma
chr3_45621899_45622399	AC_Goblet&Fibroblast
chr3_45646509_45647009	AC_Goblet&Macrophage
chr3_46383108_46383608	AC_Goblet
chr3_47578031_47578531	AC_Goblet
chr3_48187769_48188269	AC_Goblet&GC_B
chr3_48268302_48268802	AC_Goblet
chr3_48468814_48469314	AC_Goblet
chr3_48946488_48946988	AC_Goblet&EEC
chr3_48965168_48965668	AC_Goblet
chr3_49004876_49005376	AC_Goblet
chr3_49105538_49106038	AC_Goblet
chr3_49461773_49462273	AC_Goblet
chr3_49903666_49904166	AC_Goblet
chr3_50082295_50082795	AC_Goblet&NaiveB&Macrophage
chr3_50302898_50303398	AC_Goblet&Endothelium
chr3_50334659_50335159	AC_Goblet&Endothelium
chr3_50360024_50360524	AC_Goblet&MemoryB
chr3_50436000_50436500	AC_Goblet&CD4T&gdT
chr3_50441359_50441859	AC_Goblet
chr3_50481957_50482457	AC_Goblet
chr3_50515401_50515901	AC_Goblet&NaiveB&MemoryB&Plasma&Macrophage&DC&Endothelium
chr3_50536742_50537242	AC_Goblet
chr3_50569438_50569938	AC_Goblet&Plasma
chr3_51961543_51962043	AC_Goblet
chr3_52052758_52053258	AC_Goblet&Macrophage&DC&Neutrophil&Fibroblast&Endothelium
chr3_52080977_52081477	AC_Goblet&EEC
chr3_52204262_52204762	AC_Goblet&EEC
chr3_52568006_52568506	AC_Goblet
chr3_52897401_52897901	AC_Goblet
chr3_52982698_52983198	AC_Goblet
chr3_53005754_53006254	AC_Goblet
chr3_53011264_53011764	AC_Goblet
chr3_53157035_53157535	AC_Goblet
chr3_53354736_53355236	AC_Goblet
chr3_53629947_53630447	AC_Goblet
chr3_53725278_53725778	AC_Goblet&Tuft
chr3_53764218_53764718	AC_Goblet&EEC
chr3_53847252_53847752	AC_Goblet
chr3_53854706_53855206	AC_Goblet
chr3_53927396_53927896	AC_Goblet
chr3_54046647_54047147	AC_Goblet&EEC
chr3_54222241_54222741	AC_Goblet
chr3_54425913_54426413	AC_Goblet
chr3_54711427_54711927	AC_Goblet&EEC
chr3_54969657_54970157	AC_Goblet&EEC
chr3_55167546_55168046	AC_Goblet&Fibroblast
chr3_55526633_55527133	AC_Goblet&Fibroblast
chr3_55782725_55783225	AC_Goblet
chr3_55885651_55886151	AC_Goblet
chr3_55963621_55964121	AC_Goblet
chr3_56781344_56781844	AC_Goblet
chr3_56795616_56796116	AC_Goblet&gdT&Macrophage&DC&Endothelium
chr3_57196864_57197364	AC_Goblet
chr3_57530125_57530625	AC_Goblet
chr3_57928485_57928985	AC_Goblet
chr3_58026591_58027091	AC_Goblet&EEC
chr3_58038573_58039073	AC_Goblet
chr3_58490909_58491409	AC_Goblet
chr3_59105564_59106064	AC_Goblet
chr3_59374834_59375334	AC_Goblet&GC_B&NaiveB&MemoryB&Plasma
chr3_59436624_59437124	AC_Goblet&EEC
chr3_59675447_59675947	AC_Goblet
chr3_59678081_59678581	AC_Goblet&EEC
chr3_59679405_59679905	AC_Goblet
chr3_60250779_60251279	AC_Goblet
chr3_60316097_60316597	AC_Goblet
chr3_60579228_60579728	AC_Goblet
chr3_61251246_61251746	AC_Goblet
chr3_61790359_61790859	AC_Goblet
chr3_61939073_61939573	AC_Goblet
chr3_62316461_62316961	AC_Goblet&EEC
chr3_63168094_63168594	AC_Goblet&Tuft&EEC
chr3_63795375_63795875	AC_Goblet
chr3_63798804_63799304	AC_Goblet
chr3_63817169_63817669	AC_Goblet&EEC
chr3_63822530_63823030	AC_Goblet
chr3_63960134_63960634	AC_Goblet&Macrophage&Neutrophil&Fibroblast
chr3_64552064_64552564	AC_Goblet
chr3_64954863_64955363	AC_Goblet&Endothelium
chr3_65018721_65019221	AC_Goblet
chr3_65174683_65175183	AC_Goblet
chr3_65245617_65246117	AC_Goblet&Fibroblast&Endothelium
chr3_65638224_65638724	AC_Goblet
chr3_65808360_65808860	AC_Goblet&EEC
chr3_65851220_65851720	AC_Goblet&EEC
chr3_65852130_65852630	AC_Goblet
chr3_65880330_65880830	AC_Goblet
chr3_65894629_65895129	AC_Goblet&EEC
chr3_65955764_65956264	AC_Goblet&EEC
chr3_65983020_65983520	AC_Goblet
chr3_65996641_65997141	AC_Goblet
chr3_66266977_66267477	AC_Goblet&GC_B&NaiveB
chr3_66269476_66269976	AC_Goblet&Fibroblast
chr3_66372624_66373124	AC_Goblet
chr3_66415788_66416288	AC_Goblet
chr3_67094099_67094599	AC_Goblet
chr3_67325122_67325622	AC_Goblet
chr3_67409414_67409914	AC_Goblet
chr3_67654379_67654879	AC_Goblet
chr3_69181080_69181580	AC_Goblet
chr3_69193668_69194168	AC_Goblet&CD8T
chr3_69201615_69202115	AC_Goblet
chr3_69323001_69323501	AC_Goblet
chr3_70594539_70595039	AC_Goblet
chr3_70815763_70816263	AC_Goblet&BEST4
chr3_71024961_71025461	AC_Goblet
chr3_71033280_71033780	AC_Goblet&EEC
chr3_71037537_71038037	AC_Goblet
chr3_71049402_71049902	AC_Goblet
chr3_71051689_71052189	AC_Goblet
chr3_71066752_71067252	AC_Goblet
chr3_71088182_71088682	AC_Goblet&GC_B&NaiveB&MemoryB
chr3_71089243_71089743	AC_Goblet&MemoryB
chr3_71109475_71109975	AC_Goblet
chr3_71135349_71135849	AC_Goblet&EEC&Fibroblast
chr3_71218463_71218963	AC_Goblet
chr3_71532546_71533046	AC_Goblet
chr3_71686673_71687173	AC_Goblet
chr3_71732333_71732833	AC_Goblet
chr3_71791532_71792032	AC_Goblet
chr3_72082319_72082819	AC_Goblet&BEST4&GC_B&NaiveB&MemoryB&Plasma&Macrophage&DC&Neutrophil
chr3_72154899_72155399	AC_Goblet&EEC&Fibroblast
chr3_72255101_72255601	AC_Goblet&Fibroblast
chr3_72274602_72275102	AC_Goblet&EEC&GC_B&NaiveB&MemoryB&Macrophage&Fibroblast&Endothelium
chr3_72301698_72302198	AC_Goblet
chr3_72310528_72311028	AC_Goblet&EEC&GC_B&NaiveB&MemoryB&Plasma&Endothelium
chr3_72317387_72317887	AC_Goblet
chr3_72318552_72319052	AC_Goblet&EEC&Fibroblast
chr3_72441214_72441714	AC_Goblet
chr3_72874330_72874830	AC_Goblet
chr3_72900485_72900985	AC_Goblet
chr3_73148142_73148642	AC_Goblet
chr3_73298250_73298750	AC_Goblet
chr3_73325482_73325982	AC_Goblet
chr3_73621312_73621812	AC_Goblet&Fibroblast
chr3_73715223_73715723	AC_Goblet
chr3_74613960_74614460	AC_Goblet
chr3_75241484_75241984	AC_Goblet&BEST4
chr3_76339371_76339871	AC_Goblet&EEC
chr3_76424596_76425096	AC_Goblet
chr3_76739910_76740410	AC_Goblet
chr3_76871607_76872107	AC_Goblet
chr3_77259132_77259632	AC_Goblet
chr3_77348137_77348637	AC_Goblet
chr3_77420242_77420742	AC_Goblet
chr3_77605821_77606321	AC_Goblet
chr3_77606336_77606836	AC_Goblet
chr3_78666376_78666876	AC_Goblet
chr3_78671729_78672229	AC_Goblet
chr3_78861099_78861599	AC_Goblet
chr3_78863712_78864212	AC_Goblet
chr3_79329074_79329574	AC_Goblet&EEC
chr3_87082754_87083254	AC_Goblet
chr3_87958245_87958745	AC_Goblet
chr3_87969554_87970054	AC_Goblet&BEST4
chr3_87974486_87974986	AC_Goblet
chr3_88580070_88580570	AC_Goblet
chr3_89409698_89410198	AC_Goblet&EEC
chr3_93973727_93974227	AC_Goblet&BEST4&Tuft&EEC&Macrophage&Fibroblast&Endothelium
chr3_94028386_94028886	AC_Goblet
chr3_94080433_94080933	AC_Goblet&gdT
chr3_94615251_94615751	AC_Goblet
chr3_94616691_94617191	AC_Goblet
chr3_94714162_94714662	AC_Goblet
chr3_94772380_94772880	AC_Goblet
chr3_94961380_94961880	AC_Goblet
chr3_94965745_94966245	AC_Goblet
chr3_95028647_95029147	AC_Goblet
chr3_95033126_95033626	AC_Goblet
chr3_95154687_95155187	AC_Goblet
chr3_97394759_97395259	AC_Goblet
chr3_97515019_97515519	AC_Goblet&EEC
chr3_97579325_97579825	AC_Goblet&EEC
chr3_97612599_97613099	AC_Goblet
chr3_97656817_97657317	AC_Goblet&EEC
chr3_97764243_97764743	AC_Goblet&CD8T
chr3_97764944_97765444	AC_Goblet&gdT
chr3_97956015_97956515	AC_Goblet&BEST4
chr3_97957683_97958183	AC_Goblet&EEC&Fibroblast&Endothelium
chr3_99230190_99230690	AC_Goblet
chr3_99293954_99294454	AC_Goblet
chr3_99352775_99353275	AC_Goblet
chr3_99648029_99648529	AC_Goblet
chr3_99920221_99920721	AC_Goblet&Fibroblast
chr3_99945192_99945692	AC_Goblet&Endothelium
chr3_100003633_100004133	AC_Goblet
chr3_100008008_100008508	AC_Goblet
chr3_100009764_100010264	AC_Goblet
chr3_100399846_100400346	AC_Goblet
chr3_100443909_100444409	AC_Goblet
chr3_100452988_100453488	AC_Goblet
chr3_100709923_100710423	AC_Goblet
chr3_101277422_101277922	AC_Goblet
chr3_101373624_101374124	AC_Goblet
chr3_102136093_102136593	AC_Goblet&EEC
chr3_104604272_104604772	AC_Goblet
chr3_104612182_104612682	AC_Goblet
chr3_104614483_104614983	AC_Goblet
chr3_105366421_105366921	AC_Goblet&DC
chr3_105527864_105528364	AC_Goblet
chr3_105677970_105678470	AC_Goblet&EEC
chr3_105876703_105877203	AC_Goblet&gdT&NaiveB
chr3_105877284_105877784	AC_Goblet&CD8T&gdT
chr3_105967105_105967605	AC_Goblet
chr3_106013908_106014408	AC_Goblet
chr3_106381215_106381715	AC_Goblet
chr3_106607924_106608424	AC_Goblet
chr3_106609652_106610152	AC_Goblet&CD8T&gdT&Fibroblast
chr3_106610500_106611000	AC_Goblet
chr3_107523820_107524320	AC_Goblet&NaiveB
chr3_108735377_108735877	AC_Goblet
chr3_108736789_108737289	AC_Goblet
chr3_108739143_108739643	AC_Goblet
chr3_108818316_108818816	AC_Goblet&CD4T&CD8T&gdT
chr3_109071573_109072073	AC_Goblet&Tuft
chr3_110027329_110027829	AC_Goblet&EEC
chr3_110813479_110813979	AC_Goblet
chr3_110814002_110814502	AC_Goblet
chr3_111392860_111393360	AC_Goblet&EEC&CD4T&CD8T&gdT
chr3_111732192_111732692	AC_Goblet&EEC
chr3_111733058_111733558	AC_Goblet&EEC
chr3_111739213_111739713	AC_Goblet&EEC
chr3_111937849_111938349	AC_Goblet
chr3_112038808_112039308	AC_Goblet&EEC&MemoryB
chr3_112087905_112088405	AC_Goblet
chr3_112088822_112089322	AC_Goblet
chr3_112089445_112089945	AC_Goblet
chr3_112098656_112099156	AC_Goblet
chr3_112228654_112229154	AC_Goblet
chr3_112780060_112780560	AC_Goblet&Macrophage
chr3_113534382_113534882	AC_Goblet
chr3_113537301_113537801	AC_Goblet
chr3_113551795_113552295	AC_Goblet
chr3_113903479_113903979	AC_Goblet
chr3_114451674_114452174	AC_Goblet&GC_B&MemoryB&Plasma&Glial
chr3_114606353_114606853	AC_Goblet&Endothelium
chr3_114857065_114857565	AC_Goblet
chr3_115212055_115212555	AC_Goblet
chr3_116916890_116917390	AC_Goblet&EEC
chr3_116940682_116941182	AC_Goblet
chr3_117045019_117045519	AC_Goblet
chr3_117046593_117047093	AC_Goblet
chr3_117062564_117063064	AC_Goblet
chr3_117068230_117068730	AC_Goblet
chr3_117117161_117117661	AC_Goblet&BEST4
chr3_117118528_117119028	AC_Goblet
chr3_117407247_117407747	AC_Goblet
chr3_117442943_117443443	AC_Goblet
chr3_117489584_117490084	AC_Goblet&BEST4&EEC
chr3_117629826_117630326	AC_Goblet
chr3_119145329_119145829	AC_Goblet
chr3_119160304_119160804	AC_Goblet
chr3_119194112_119194612	AC_Goblet
chr3_119206493_119206993	AC_Goblet
chr3_119220776_119221276	AC_Goblet
chr3_119227590_119228090	AC_Goblet
chr3_119257590_119258090	AC_Goblet
chr3_119258861_119259361	AC_Goblet&GC_B&NaiveB&MemoryB&Macrophage&DC
chr3_119274861_119275361	AC_Goblet&GC_B&MemoryB&Macrophage&Endothelium
chr3_119321472_119321972	AC_Goblet&GC_B&MemoryB
chr3_119322312_119322812	AC_Goblet&GC_B&NaiveB&MemoryB&Plasma&Macrophage&Fibroblast
chr3_119332494_119332994	AC_Goblet&Fibroblast&Endothelium
chr3_119343169_119343669	AC_Goblet
chr3_119349411_119349911	AC_Goblet&Fibroblast&Endothelium
chr3_119579487_119579987	AC_Goblet&BEST4&Plasma&Macrophage&Endothelium
chr3_119607020_119607520	AC_Goblet
chr3_119858918_119859418	AC_Goblet
chr3_120591537_120592037	AC_Goblet
chr3_120689287_120689787	AC_Goblet&EEC
chr3_121709114_121709614	AC_Goblet
chr3_122188738_122189238	AC_Goblet&EEC
chr3_122198895_122199395	AC_Goblet
chr3_122367167_122367667	AC_Goblet
chr3_122386521_122387021	AC_Goblet
chr3_122387443_122387943	AC_Goblet
chr3_122510351_122510851	AC_Goblet
chr3_123524932_123525432	AC_Goblet
chr3_123739745_123740245	AC_Goblet
chr3_123740908_123741408	AC_Goblet
chr3_123779926_123780426	AC_Goblet&Fibroblast
chr3_123936272_123936772	AC_Goblet
chr3_123948416_123948916	AC_Goblet
chr3_123951513_123952013	AC_Goblet
chr3_123953652_123954152	AC_Goblet&Tuft&GC_B
chr3_123981307_123981807	AC_Goblet
chr3_124002348_124002848	AC_Goblet&EEC
chr3_124026449_124026949	AC_Goblet
chr3_124339934_124340434	AC_Goblet
chr3_124509816_124510316	AC_Goblet
chr3_124520992_124521492	AC_Goblet&EEC
chr3_124529796_124530296	AC_Goblet
chr3_124636213_124636713	AC_Goblet
chr3_124885955_124886455	AC_Goblet
chr3_124985298_124985798	AC_Goblet&Macrophage&Fibroblast
chr3_125001404_125001904	AC_Goblet
chr3_125007454_125007954	AC_Goblet
chr3_125009124_125009624	AC_Goblet
chr3_125010316_125010816	AC_Goblet&Fibroblast
chr3_125011915_125012415	AC_Goblet
chr3_125163651_125164151	AC_Goblet&Tuft&Macrophage
chr3_125513672_125514172	AC_Goblet&BEST4
chr3_125755866_125756366	AC_Goblet&Tuft
chr3_125766216_125766716	AC_Goblet
chr3_126201051_126201551	AC_Goblet
chr3_126269970_126270470	AC_Goblet
chr3_126537591_126538091	AC_Goblet
chr3_126700423_126700923	AC_Goblet
chr3_127037240_127037740	AC_Goblet&EEC
chr3_127365365_127365865	AC_Goblet&EEC
chr3_127520951_127521451	AC_Goblet
chr3_127615139_127615639	AC_Goblet
chr3_127735188_127735688	AC_Goblet&Endothelium
chr3_127815655_127816155	AC_Goblet
chr3_127914488_127914988	AC_Goblet
chr3_127915189_127915689	AC_Goblet&EEC
chr3_128385388_128385888	AC_Goblet&BEST4
chr3_128559447_128559947	AC_Goblet&Endothelium
chr3_129017710_129018210	AC_Goblet&MemoryB&Plasma
chr3_129062991_129063491	AC_Goblet
chr3_129064660_129065160	AC_Goblet
chr3_129066257_129066757	AC_Goblet
chr3_129066837_129067337	AC_Goblet
chr3_129067571_129068071	AC_Goblet
chr3_129336205_129336705	AC_Goblet
chr3_129423627_129424127	AC_Goblet
chr3_129424138_129424638	AC_Goblet&GC_B&NaiveB&Macrophage
chr3_129469028_129469528	AC_Goblet
chr3_129576755_129577255	AC_Goblet&CD4T&CD8T&NK&GC_B&NaiveB&MemoryB&Macrophage
chr3_129890813_129891313	AC_Goblet&BEST4&Tuft
chr3_130112348_130112848	AC_Goblet&GC_B&NaiveB
chr3_131386576_131387076	AC_Goblet&Macrophage&DC&Neutrophil&Endothelium
chr3_131387559_131388059	AC_Goblet
chr3_131503169_131503669	AC_Goblet
chr3_132225543_132226043	AC_Goblet
chr3_132405111_132405611	AC_Goblet
chr3_133472226_133472726	AC_Goblet
chr3_133488851_133489351	AC_Goblet&CD8T
chr3_133499121_133499621	AC_Goblet
chr3_133618183_133618683	AC_Goblet
chr3_134250649_134251149	AC_Goblet&CD8T&NaiveB
chr3_134258698_134259198	AC_Goblet
chr3_134627810_134628310	AC_Goblet
chr3_135269479_135269979	AC_Goblet
chr3_135560805_135561305	AC_Goblet
chr3_135576657_135577157	AC_Goblet&EEC
chr3_135967835_135968335	AC_Goblet&EEC
chr3_136178980_136179480	AC_Goblet
chr3_136181937_136182437	AC_Goblet
chr3_136353503_136354003	AC_Goblet
chr3_136583787_136584287	AC_Goblet
chr3_136626461_136626961	AC_Goblet
chr3_136644166_136644666	AC_Goblet
chr3_136802289_136802789	AC_Goblet&Endothelium
chr3_136900470_136900970	AC_Goblet&NaiveB&MemoryB
chr3_138347467_138347967	AC_Goblet&Macrophage
chr3_138471441_138471941	AC_Goblet
chr3_139140562_139141062	AC_Goblet
chr3_139418074_139418574	AC_Goblet
chr3_139423148_139423648	AC_Goblet
chr3_139425952_139426452	AC_Goblet
chr3_141369359_141369859	AC_Goblet&Plasma
chr3_141575845_141576345	AC_Goblet
chr3_141578544_141579044	AC_Goblet&Plasma
chr3_141717078_141717578	AC_Goblet
chr3_142222252_142222752	AC_Goblet
chr3_142489478_142489978	AC_Goblet
chr3_142627403_142627903	AC_Goblet
chr3_142863877_142864377	AC_Goblet
chr3_142881364_142881864	AC_Goblet
chr3_143224698_143225198	AC_Goblet
chr3_143478033_143478533	AC_Goblet&NaiveB
chr3_143644391_143644891	AC_Goblet
chr3_144162005_144162505	AC_Goblet
chr3_145058413_145058913	AC_Goblet
chr3_145191483_145191983	AC_Goblet&EEC
chr3_146509975_146510475	AC_Goblet&Macrophage
chr3_146517369_146517869	AC_Goblet
chr3_147564104_147564604	AC_Goblet
chr3_148333012_148333512	AC_Goblet&EEC
chr3_148990187_148990687	AC_Goblet&Plasma&Neutrophil
chr3_149324292_149324792	AC_Goblet
chr3_150453357_150453857	AC_Goblet
chr3_150461347_150461847	AC_Goblet
chr3_150480806_150481306	AC_Goblet&BEST4
chr3_150518435_150518935	AC_Goblet
chr3_150589695_150590195	AC_Goblet
chr3_150748214_150748714	AC_Goblet&EEC
chr3_151112647_151113147	AC_Goblet
chr3_151383251_151383751	AC_Goblet&GC_B
chr3_152232595_152233095	AC_Goblet
chr3_152308744_152309244	AC_Goblet
chr3_152309877_152310377	AC_Goblet&CD4T&CD8T&gdT
chr3_153058204_153058704	AC_Goblet
chr3_153130465_153130965	AC_Goblet&Macrophage&DC
chr3_153210581_153211081	AC_Goblet
chr3_153506651_153507151	AC_Goblet
chr3_153752950_153753450	AC_Goblet
chr3_153937298_153937798	AC_Goblet
chr3_154140416_154140916	AC_Goblet
chr3_154976529_154977029	AC_Goblet
chr3_156216876_156217376	AC_Goblet
chr3_156790544_156791044	AC_Goblet
chr3_156811450_156811950	AC_Goblet&Macrophage
chr3_157143115_157143615	AC_Goblet
chr3_157916647_157917147	AC_Goblet
chr3_158097975_158098475	AC_Goblet&Plasma
chr3_158139250_158139750	AC_Goblet
chr3_158148872_158149372	AC_Goblet
chr3_158250033_158250533	AC_Goblet
chr3_158382170_158382670	AC_Goblet
chr3_158402904_158403404	AC_Goblet
chr3_158417971_158418471	AC_Goblet
chr3_158683552_158684052	AC_Goblet
chr3_158718385_158718885	AC_Goblet
chr3_158722388_158722888	AC_Goblet
chr3_158723979_158724479	AC_Goblet&EEC
chr3_158743995_158744495	AC_Goblet
chr3_158951070_158951570	AC_Goblet
chr3_159169807_159170307	AC_Goblet&Macrophage&Fibroblast
chr3_159816416_159816916	AC_Goblet
chr3_160055582_160056082	AC_Goblet&EEC
chr3_160756584_160757084	AC_Goblet&EEC
chr3_160768396_160768896	AC_Goblet
chr3_160781839_160782339	AC_Goblet
chr3_160792600_160793100	AC_Goblet
chr3_160796113_160796613	AC_Goblet
chr3_160796707_160797207	AC_Goblet
chr3_160801221_160801721	AC_Goblet&gdT
chr3_160802336_160802836	AC_Goblet
chr3_160806017_160806517	AC_Goblet
chr3_161071993_161072493	AC_Goblet
chr3_161316228_161316728	AC_Goblet&Endothelium
chr3_161332752_161333252	AC_Goblet
chr3_161358429_161358929	AC_Goblet
chr3_161371677_161372177	AC_Goblet&Tuft&CD4T&CD8T&GC_B&Macrophage
chr3_161372369_161372869	AC_Goblet&Tuft&CD4T&CD8T&gdT
chr3_161372913_161373413	AC_Goblet
chr3_161390334_161390834	AC_Goblet
chr3_161393272_161393772	AC_Goblet
chr3_161407117_161407617	AC_Goblet
chr3_161415570_161416070	AC_Goblet&Fibroblast
chr3_161822191_161822691	AC_Goblet
chr3_162674133_162674633	AC_Goblet
chr3_163916781_163917281	AC_Goblet
chr3_163929192_163929692	AC_Goblet
chr3_164418378_164418878	AC_Goblet
chr3_164467043_164467543	AC_Goblet
chr3_164629788_164630288	AC_Goblet
chr3_165137438_165137938	AC_Goblet
chr3_166205114_166205614	AC_Goblet
chr3_167710505_167711005	AC_Goblet
chr3_167734220_167734720	AC_Goblet
chr3_168245640_168246140	AC_Goblet
chr3_168341926_168342426	AC_Goblet
chr3_168344428_168344928	AC_Goblet
chr3_168824095_168824595	AC_Goblet
chr3_169204196_169204696	AC_Goblet
chr3_169327881_169328381	AC_Goblet&BEST4
chr3_169365994_169366494	AC_Goblet
chr3_169687571_169688071	AC_Goblet
chr3_169748686_169749186	AC_Goblet&EEC
chr3_169822952_169823452	AC_Goblet
chr3_169865295_169865795	AC_Goblet&BEST4&NaiveB
chr3_169866470_169866970	AC_Goblet
chr3_169944115_169944615	AC_Goblet
chr3_170307842_170308342	AC_Goblet&EEC&Fibroblast
chr3_170826993_170827493	AC_Goblet
chr3_171248473_171248973	AC_Goblet
chr3_172115238_172115738	AC_Goblet&Endothelium
chr3_172370344_172370844	AC_Goblet
chr3_172537049_172537549	AC_Goblet&CD4T&Mast
chr3_172691818_172692318	AC_Goblet
chr3_174871201_174871701	AC_Goblet&BEST4
chr3_175246980_175247480	AC_Goblet
chr3_175401288_175401788	AC_Goblet
chr3_175583700_175584200	AC_Goblet
chr3_175777851_175778351	AC_Goblet
chr3_175788303_175788803	AC_Goblet
chr3_175896800_175897300	AC_Goblet
chr3_175982986_175983486	AC_Goblet&Fibroblast
chr3_176100278_176100778	AC_Goblet&EEC
chr3_177036305_177036805	AC_Goblet&EEC&GC_B
chr3_177162395_177162895	AC_Goblet
chr3_177177850_177178350	AC_Goblet
chr3_177186352_177186852	AC_Goblet
chr3_177233999_177234499	AC_Goblet
chr3_177303766_177304266	AC_Goblet
chr3_177340441_177340941	AC_Goblet
chr3_177624479_177624979	AC_Goblet&EEC
chr3_177721906_177722406	AC_Goblet&BEST4
chr3_178289723_178290223	AC_Goblet&Fibroblast
chr3_178332335_178332835	AC_Goblet
chr3_178504063_178504563	AC_Goblet
chr3_178740940_178741440	AC_Goblet
chr3_178752176_178752676	AC_Goblet
chr3_178802911_178803411	AC_Goblet&EEC
chr3_178823469_178823969	AC_Goblet&EEC&Fibroblast&Pericyte
chr3_182058478_182058978	AC_Goblet
chr3_182393770_182394270	AC_Goblet
chr3_182400903_182401403	AC_Goblet
chr3_182485259_182485759	AC_Goblet
chr3_182487117_182487617	AC_Goblet
chr3_182491483_182491983	AC_Goblet
chr3_182592680_182593180	AC_Goblet
chr3_182608789_182609289	AC_Goblet
chr3_182644008_182644508	AC_Goblet
chr3_182793241_182793741	AC_Goblet
chr3_183154503_183155003	AC_Goblet
chr3_183260553_183261053	AC_Goblet
chr3_183270238_183270738	AC_Goblet
chr3_183291662_183292162	AC_Goblet
chr3_183350586_183351086	AC_Goblet&gdT
chr3_183366745_183367245	AC_Goblet
chr3_183369561_183370061	AC_Goblet
chr3_183378256_183378756	AC_Goblet
chr3_183489383_183489883	AC_Goblet
chr3_183802882_183803382	AC_Goblet
chr3_183935672_183936172	AC_Goblet
chr3_184039906_184040406	AC_Goblet
chr3_184313796_184314296	AC_Goblet&CD4T
chr3_184372813_184373313	AC_Goblet
chr3_184523751_184524251	AC_Goblet
chr3_184524946_184525446	AC_Goblet&NaiveB&Macrophage&Endothelium
chr3_185153361_185153861	AC_Goblet
chr3_185267135_185267635	AC_Goblet
chr3_185269398_185269898	AC_Goblet
chr3_185269919_185270419	AC_Goblet
chr3_185351739_185352239	AC_Goblet
chr3_185365238_185365738	AC_Goblet
chr3_185399566_185400066	AC_Goblet
chr3_185422627_185423127	AC_Goblet
chr3_185547116_185547616	AC_Goblet
chr3_185550741_185551241	AC_Goblet
chr3_185746399_185746899	AC_Goblet
chr3_186054421_186054921	AC_Goblet&EEC
chr3_186638186_186638686	AC_Goblet&BEST4
chr3_188303758_188304258	AC_Goblet
chr3_188814919_188815419	AC_Goblet
chr3_188817389_188817889	AC_Goblet
chr3_189133745_189134245	AC_Goblet
chr3_189212745_189213245	AC_Goblet
chr3_189275160_189275660	AC_Goblet
chr3_189298448_189298948	AC_Goblet
chr3_189303483_189303983	AC_Goblet
chr3_189713007_189713507	AC_Goblet&EEC&Fibroblast
chr3_189720664_189721164	AC_Goblet&EEC
chr3_189956145_189956645	AC_Goblet
chr3_190990254_190990754	AC_Goblet
chr3_191050899_191051399	AC_Goblet
chr3_194111251_194111751	AC_Goblet
chr3_194423300_194423800	AC_Goblet&EEC
chr3_194632524_194633024	AC_Goblet&BEST4
chr3_194723242_194723742	AC_Goblet
chr3_195032453_195032953	AC_Goblet
chr3_195151842_195152342	AC_Goblet
chr3_195302299_195302799	AC_Goblet
chr3_195406036_195406536	AC_Goblet
chr3_195462031_195462531	AC_Goblet
chr3_195543670_195544170	AC_Goblet&gdT
chr3_195752268_195752768	AC_Goblet
chr3_195754576_195755076	AC_Goblet
chr3_195756092_195756592	AC_Goblet&CD8T&gdT
chr3_195757273_195757773	AC_Goblet
chr3_195764797_195765297	AC_Goblet
chr3_195767164_195767664	AC_Goblet
chr3_195798833_195799333	AC_Goblet
chr3_195803239_195803739	AC_Goblet&Fibroblast
chr3_195807702_195808202	AC_Goblet
chr3_195808843_195809343	AC_Goblet
chr3_195810668_195811168	AC_Goblet
chr3_195817225_195817725	AC_Goblet
chr3_196265893_196266393	AC_Goblet
chr3_197147868_197148368	AC_Goblet
chr3_197267450_197267950	AC_Goblet
chr3_197268997_197269497	AC_Goblet&EEC
chr3_197363753_197364253	AC_Goblet
chr3_197505722_197506222	AC_Goblet
chr3_197528086_197528586	AC_Goblet&EEC
chr4_782160_782660	AC_Goblet&Endothelium
chr4_797008_797508	AC_Goblet&EEC&Paneth&GC_B
chr4_1009051_1009551	AC_Goblet&Plasma
chr4_1012386_1012886	AC_Goblet
chr4_1041260_1041760	AC_Goblet
chr4_1045237_1045737	AC_Goblet
chr4_1055207_1055707	AC_Goblet&CD4T&CD8T&NaiveB&MemoryB
chr4_1055739_1056239	AC_Goblet&CD4T&CD8T&gdT&NK&GC_B&NaiveB&MemoryB
chr4_1348312_1348812	AC_Goblet&Macrophage
chr4_1567808_1568308	AC_Goblet&Tuft&GC_B&Plasma
chr4_1571607_1572107	AC_Goblet
chr4_1578807_1579307	AC_Goblet&NaiveB&MemoryB&Neutrophil
chr4_1793503_1794003	AC_Goblet
chr4_1794644_1795144	AC_Goblet
chr4_1874118_1874618	AC_Goblet&BEST4
chr4_1907764_1908264	AC_Goblet&BEST4
chr4_1941718_1942218	AC_Goblet
chr4_2036801_2037301	AC_Goblet
chr4_2305802_2306302	AC_Goblet
chr4_2647352_2647852	AC_Goblet&Paneth
chr4_2745624_2746124	AC_Goblet&MemoryB
chr4_2750658_2751158	AC_Goblet
chr4_3226506_3227006	AC_Goblet&Tuft&Plasma&Macrophage&DC&Neutrophil
chr4_3481422_3481922	AC_Goblet&EEC
chr4_3635092_3635592	AC_Goblet&EEC&Fibroblast
chr4_3938647_3939147	AC_Goblet
chr4_3984643_3985143	AC_Goblet&Endothelium
chr4_4541022_4541522	AC_Goblet&DC
chr4_4541810_4542310	AC_Goblet&MemoryB
chr4_6368623_6369123	AC_Goblet
chr4_6953882_6954382	AC_Goblet
chr4_6955536_6956036	AC_Goblet
chr4_6957158_6957658	AC_Goblet&Fibroblast
chr4_7042252_7042752	AC_Goblet&Macrophage&DC
chr4_7365695_7366195	AC_Goblet&Paneth
chr4_7687761_7688261	AC_Goblet&EEC
chr4_7774480_7774980	AC_Goblet
chr4_7775296_7775796	AC_Goblet
chr4_7979031_7979531	AC_Goblet
chr4_7979534_7980034	AC_Goblet
chr4_7982205_7982705	AC_Goblet
chr4_8117259_8117759	AC_Goblet
chr4_8192612_8193112	AC_Goblet&EEC&NaiveB&MemoryB
chr4_8407743_8408243	AC_Goblet
chr4_8409925_8410425	AC_Goblet
chr4_8410490_8410990	AC_Goblet
chr4_9726115_9726615	AC_Goblet
chr4_10407382_10407882	AC_Goblet
chr4_10738775_10739275	AC_Goblet
chr4_10803903_10804403	AC_Goblet&Macrophage
chr4_10944306_10944806	AC_Goblet
chr4_11149849_11150349	AC_Goblet&NaiveB
chr4_11151465_11151965	AC_Goblet&EEC
chr4_11177037_11177537	AC_Goblet
chr4_11214235_11214735	AC_Goblet&EEC
chr4_11431413_11431913	AC_Goblet
chr4_11585535_11586035	AC_Goblet
chr4_11608918_11609418	AC_Goblet
chr4_11747381_11747881	AC_Goblet
chr4_11857805_11858305	AC_Goblet
chr4_12186482_12186982	AC_Goblet
chr4_12386827_12387327	AC_Goblet
chr4_12458568_12459068	AC_Goblet
chr4_12576233_12576733	AC_Goblet
chr4_12606466_12606966	AC_Goblet
chr4_13493742_13494242	AC_Goblet
chr4_13541941_13542441	AC_Goblet
chr4_14225663_14226163	AC_Goblet&EEC
chr4_15149881_15150381	AC_Goblet&Paneth&Plasma&Macrophage&Fibroblast&Endothelium
chr4_15414758_15415258	AC_Goblet&Fibroblast
chr4_15883627_15884127	AC_Goblet
chr4_17544191_17544691	AC_Goblet&Tuft&EEC&Paneth
chr4_17544785_17545285	AC_Goblet&Tuft&Paneth
chr4_17806132_17806632	AC_Goblet
chr4_18020609_18021109	AC_Goblet&Macrophage
chr4_18107250_18107750	AC_Goblet
chr4_18454305_18454805	AC_Goblet
chr4_18686562_18687062	AC_Goblet
chr4_18691201_18691701	AC_Goblet
chr4_18734645_18735145	AC_Goblet
chr4_18890301_18890801	AC_Goblet
chr4_18892518_18893018	AC_Goblet
chr4_19126182_19126682	AC_Goblet
chr4_19126882_19127382	AC_Goblet
chr4_19304805_19305305	AC_Goblet
chr4_19379284_19379784	AC_Goblet
chr4_19512991_19513491	AC_Goblet
chr4_20512389_20512889	AC_Goblet
chr4_22222416_22222916	AC_Goblet&EEC
chr4_22240744_22241244	AC_Goblet
chr4_23057537_23058037	AC_Goblet
chr4_23613691_23614191	AC_Goblet
chr4_23648815_23649315	AC_Goblet
chr4_23686456_23686956	AC_Goblet
chr4_23965805_23966305	AC_Goblet&Tuft&EEC
chr4_24636683_24637183	AC_Goblet
chr4_24658662_24659162	AC_Goblet
chr4_24659930_24660430	AC_Goblet
chr4_24663383_24663883	AC_Goblet
chr4_24742326_24742826	AC_Goblet
chr4_24782374_24782874	AC_Goblet&Glial
chr4_24846615_24847115	AC_Goblet
chr4_24986207_24986707	AC_Goblet
chr4_25068817_25069317	AC_Goblet
chr4_25632032_25632532	AC_Goblet
chr4_25834357_25834857	AC_Goblet
chr4_25854352_25854852	AC_Goblet
chr4_25864743_25865243	AC_Goblet
chr4_26088551_26089051	AC_Goblet&CD4T&Macrophage&Fibroblast
chr4_26140945_26141445	AC_Goblet&EEC
chr4_26255952_26256452	AC_Goblet
chr4_26318898_26319398	AC_Goblet&Macrophage
chr4_26386026_26386526	AC_Goblet
chr4_26388271_26388771	AC_Goblet
chr4_26856610_26857110	AC_Goblet&Endothelium
chr4_30717389_30717889	AC_Goblet&Fibroblast&Endothelium
chr4_30717927_30718427	AC_Goblet&Fibroblast&Endothelium
chr4_31415604_31416104	AC_Goblet
chr4_31481052_31481552	AC_Goblet
chr4_32129425_32129925	AC_Goblet
chr4_32341999_32342499	AC_Goblet
chr4_32986135_32986635	AC_Goblet
chr4_33296891_33297391	AC_Goblet
chr4_33348005_33348505	AC_Goblet
chr4_33349328_33349828	AC_Goblet
chr4_36268032_36268532	AC_Goblet&CD8T
chr4_36292700_36293200	AC_Goblet
chr4_36388676_36389176	AC_Goblet
chr4_36394509_36395009	AC_Goblet&CD4T&CD8T
chr4_36981155_36981655	AC_Goblet
chr4_37389902_37390402	AC_Goblet
chr4_37422090_37422590	AC_Goblet
chr4_37457154_37457654	AC_Goblet&EEC
chr4_37458799_37459299	AC_Goblet
chr4_37463732_37464232	AC_Goblet
chr4_37526402_37526902	AC_Goblet
chr4_37674290_37674790	AC_Goblet&Macrophage&Fibroblast&Endothelium
chr4_37826405_37826905	AC_Goblet&MemoryB
chr4_37951397_37951897	AC_Goblet&Macrophage&Neutrophil
chr4_37999268_37999768	AC_Goblet&EEC&Paneth
chr4_37999911_38000411	AC_Goblet&EEC
chr4_38103187_38103687	AC_Goblet&EEC
chr4_38605716_38606216	AC_Goblet
chr4_38620140_38620640	AC_Goblet
chr4_38664358_38664858	AC_Goblet
chr4_38676965_38677465	AC_Goblet
chr4_38684205_38684705	AC_Goblet
chr4_38868126_38868626	AC_Goblet
chr4_38871589_38872089	AC_Goblet
chr4_39104274_39104774	AC_Goblet
chr4_39540198_39540698	AC_Goblet&EEC
chr4_39612923_39613423	AC_Goblet
chr4_39616170_39616670	AC_Goblet
chr4_39937776_39938276	AC_Goblet
chr4_40053800_40054300	AC_Goblet
chr4_40178640_40179140	AC_Goblet
chr4_40189985_40190485	AC_Goblet&EEC&Fibroblast
chr4_40363329_40363829	AC_Goblet
chr4_40363947_40364447	AC_Goblet
chr4_40457310_40457810	AC_Goblet
chr4_40630624_40631124	AC_Goblet&MemoryB&Plasma&Macrophage
chr4_40731036_40731536	AC_Goblet&Macrophage
chr4_40744208_40744708	AC_Goblet
chr4_40770203_40770703	AC_Goblet
chr4_41053452_41053952	AC_Goblet
chr4_41267945_41268445	AC_Goblet&Fibroblast
chr4_42769967_42770467	AC_Goblet
chr4_45294397_45294897	AC_Goblet
chr4_47715938_47716438	AC_Goblet&EEC
chr4_47837588_47838088	AC_Goblet&CD4T
chr4_47913923_47914423	AC_Goblet
chr4_48188644_48189144	AC_Goblet
chr4_48191708_48192208	AC_Goblet
chr4_48234503_48235003	AC_Goblet
chr4_48243387_48243887	AC_Goblet
chr4_48268119_48268619	AC_Goblet
chr4_48483081_48483581	AC_Goblet
chr4_48590847_48591347	AC_Goblet
chr4_48657038_48657538	AC_Goblet
chr4_48664327_48664827	AC_Goblet
chr4_51906266_51906766	AC_Goblet&BEST4&Macrophage
chr4_51916865_51917365	AC_Goblet
chr4_52812454_52812954	AC_Goblet
chr4_52861454_52861954	AC_Goblet
chr4_52874014_52874514	AC_Goblet&Paneth
chr4_52939689_52940189	AC_Goblet
chr4_52954594_52955094	AC_Goblet&Fibroblast
chr4_52982497_52982997	AC_Goblet&Fibroblast
chr4_53537604_53538104	AC_Goblet&Endothelium
chr4_53590814_53591314	AC_Goblet
chr4_53671738_53672238	AC_Goblet
chr4_53806618_53807118	AC_Goblet
chr4_53830431_53830931	AC_Goblet
chr4_53926795_53927295	AC_Goblet
chr4_54140151_54140651	AC_Goblet
chr4_54472881_54473381	AC_Goblet&EEC&Fibroblast
chr4_55346676_55347176	AC_Goblet
chr4_56066424_56066924	AC_Goblet
chr4_56118794_56119294	AC_Goblet
chr4_56119430_56119930	AC_Goblet
chr4_56544523_56545023	AC_Goblet&EEC&Plasma
chr4_56613048_56613548	AC_Goblet
chr4_56702694_56703194	AC_Goblet
chr4_56764743_56765243	AC_Goblet
chr4_56774450_56774950	AC_Goblet
chr4_56789628_56790128	AC_Goblet
chr4_56821450_56821950	AC_Goblet&CD4T&CD8T&gdT&GC_B
chr4_56976728_56977228	AC_Goblet
chr4_57547820_57548320	AC_Goblet
chr4_57550039_57550539	AC_Goblet&EEC
chr4_57614241_57614741	AC_Goblet
chr4_57633645_57634145	AC_Goblet
chr4_57702067_57702567	AC_Goblet
chr4_60452230_60452730	AC_Goblet
chr4_61251082_61251582	AC_Goblet
chr4_61277727_61278227	AC_Goblet
chr4_61630487_61630987	AC_Goblet
chr4_61718504_61719004	AC_Goblet
chr4_61741775_61742275	AC_Goblet&Fibroblast
chr4_61921842_61922342	AC_Goblet&EEC
chr4_62753056_62753556	AC_Goblet
chr4_62871023_62871523	AC_Goblet&EEC
chr4_63232028_63232528	AC_Goblet
chr4_64718017_64718517	AC_Goblet
chr4_64784018_64784518	AC_Goblet
chr4_65046666_65047166	AC_Goblet
chr4_65081770_65082270	AC_Goblet
chr4_65451344_65451844	AC_Goblet
chr4_65719570_65720070	AC_Goblet
chr4_66769385_66769885	AC_Goblet
chr4_67934555_67935055	AC_Goblet
chr4_68184872_68185372	AC_Goblet&EEC
chr4_68337286_68337786	AC_Goblet
chr4_69239041_69239541	AC_Goblet
chr4_69389014_69389514	AC_Goblet
chr4_69446150_69446650	AC_Goblet
chr4_69495797_69496297	AC_Goblet&EEC
chr4_69583374_69583874	AC_Goblet
chr4_69683900_69684400	AC_Goblet&EEC
chr4_70919527_70920027	AC_Goblet
chr4_70929246_70929746	AC_Goblet
chr4_70930060_70930560	AC_Goblet
chr4_70992318_70992818	AC_Goblet&GC_B
chr4_71241612_71242112	AC_Goblet&Fibroblast&Endothelium
chr4_71242118_71242618	AC_Goblet&Endothelium
chr4_71259992_71260492	AC_Goblet&BEST4&Tuft&Macrophage&Endothelium
chr4_71267742_71268242	AC_Goblet
chr4_71288862_71289362	AC_Goblet
chr4_71375529_71376029	AC_Goblet
chr4_71456785_71457285	AC_Goblet
chr4_72371623_72372123	AC_Goblet
chr4_72376882_72377382	AC_Goblet
chr4_72377432_72377932	AC_Goblet
chr4_73500292_73500792	AC_Goblet
chr4_73850233_73850733	AC_Goblet&EEC
chr4_74011747_74012247	AC_Goblet
chr4_74033598_74034098	AC_Goblet&BEST4
chr4_74329971_74330471	AC_Goblet&Neutrophil
chr4_74738707_74739207	AC_Goblet
chr4_75099258_75099758	AC_Goblet&Plasma
chr4_75207860_75208360	AC_Goblet
chr4_75249693_75250193	AC_Goblet
chr4_75485272_75485772	AC_Goblet
chr4_75740344_75740844	AC_Goblet&EEC
chr4_75770354_75770854	AC_Goblet
chr4_76108508_76109008	AC_Goblet
chr4_76311969_76312469	AC_Goblet
chr4_76439435_76439935	AC_Goblet
chr4_76440407_76440907	AC_Goblet
chr4_76442436_76442936	AC_Goblet
chr4_76578909_76579409	AC_Goblet
chr4_76609870_76610370	AC_Goblet
chr4_76690197_76690697	AC_Goblet
chr4_76692697_76693197	AC_Goblet
chr4_76696307_76696807	AC_Goblet
chr4_76698329_76698829	AC_Goblet
chr4_76716498_76716998	AC_Goblet&BEST4
chr4_76868175_76868675	AC_Goblet
chr4_76878099_76878599	AC_Goblet&EEC
chr4_76882580_76883080	AC_Goblet
chr4_76921340_76921840	AC_Goblet
chr4_76949437_76949937	AC_Goblet
chr4_76988937_76989437	AC_Goblet&CD4T&CD8T&gdT
chr4_77020005_77020505	AC_Goblet
chr4_77073846_77074346	AC_Goblet
chr4_77075247_77075747	AC_Goblet&CD4T&CD8T&GC_B&NaiveB&MemoryB&Plasma&Macrophage
chr4_77662918_77663418	AC_Goblet
chr4_77917026_77917526	AC_Goblet&EEC
chr4_78065388_78065888	AC_Goblet&Fibroblast
chr4_78661752_78662252	AC_Goblet
chr4_78781910_78782410	AC_Goblet
chr4_78876604_78877104	AC_Goblet
chr4_78877512_78878012	AC_Goblet
chr4_79211408_79211908	AC_Goblet
chr4_79652108_79652608	AC_Goblet
chr4_79721876_79722376	AC_Goblet
chr4_80172072_80172572	AC_Goblet&NaiveB&MemoryB
chr4_80335974_80336474	AC_Goblet&Plasma
chr4_80608035_80608535	AC_Goblet
chr4_80614979_80615479	AC_Goblet
chr4_81146510_81147010	AC_Goblet
chr4_81327819_81328319	AC_Goblet
chr4_81346682_81347182	AC_Goblet
chr4_81665651_81666151	AC_Goblet
chr4_82271890_82272390	AC_Goblet&GC_B&NaiveB
chr4_83110374_83110874	AC_Goblet&EEC&NaiveB&MemoryB
chr4_83249031_83249531	AC_Goblet
chr4_83534754_83535254	AC_Goblet
chr4_83605191_83605691	AC_Goblet
chr4_83605841_83606341	AC_Goblet
chr4_83606908_83607408	AC_Goblet
chr4_83764812_83765312	AC_Goblet
chr4_84298915_84299415	AC_Goblet
chr4_84641736_84642236	AC_Goblet&EEC
chr4_84966481_84966981	AC_Goblet&Tuft&Macrophage&Fibroblast&Endothelium
chr4_84974382_84974882	AC_Goblet
chr4_85828182_85828682	AC_Goblet&Fibroblast
chr4_85841891_85842391	AC_Goblet
chr4_85842498_85842998	AC_Goblet&Paneth&NaiveB&MemoryB
chr4_85860051_85860551	AC_Goblet
chr4_86248986_86249486	AC_Goblet&Fibroblast
chr4_86675501_86676001	AC_Goblet
chr4_86737221_86737721	AC_Goblet
chr4_86970464_86970964	AC_Goblet&EEC
chr4_87130344_87130844	AC_Goblet
chr4_87304598_87305098	AC_Goblet
chr4_87356751_87357251	AC_Goblet
chr4_87446324_87446824	AC_Goblet
chr4_88043533_88044033	AC_Goblet
chr4_88083162_88083662	AC_Goblet
chr4_88216350_88216850	AC_Goblet&EEC
chr4_88514834_88515334	AC_Goblet
chr4_88630712_88631212	AC_Goblet
chr4_88820390_88820890	AC_Goblet
chr4_88831093_88831593	AC_Goblet
chr4_88867177_88867677	AC_Goblet&EEC&Plasma
chr4_88918973_88919473	AC_Goblet
chr4_89245400_89245900	AC_Goblet&EEC
chr4_89334766_89335266	AC_Goblet
chr4_89352491_89352991	AC_Goblet&EEC
chr4_89514946_89515446	AC_Goblet&EEC
chr4_90645398_90645898	AC_Goblet
chr4_90829990_90830490	AC_Goblet
chr4_93832024_93832524	AC_Goblet
chr4_93867396_93867896	AC_Goblet&BEST4
chr4_93890726_93891226	AC_Goblet
chr4_93893815_93894315	AC_Goblet
chr4_94013830_94014330	AC_Goblet
chr4_94372511_94373011	AC_Goblet&EEC
chr4_94447578_94448078	AC_Goblet
chr4_94448104_94448604	AC_Goblet
chr4_94488640_94489140	AC_Goblet
chr4_94670229_94670729	AC_Goblet
chr4_95231751_95232251	AC_Goblet&BEST4
chr4_95466669_95467169	AC_Goblet&BEST4
chr4_96093049_96093549	AC_Goblet
chr4_96097626_96098126	AC_Goblet
chr4_97457189_97457689	AC_Goblet
chr4_97645279_97645779	AC_Goblet
chr4_97717423_97717923	AC_Goblet&BEST4
chr4_99414340_99414840	AC_Goblet
chr4_99436420_99436920	AC_Goblet
chr4_99591717_99592217	AC_Goblet
chr4_101020064_101020564	AC_Goblet&CD4T&CD8T&gdT
chr4_101102283_101102783	AC_Goblet&Fibroblast
chr4_101140190_101140690	AC_Goblet
chr4_101293774_101294274	AC_Goblet
chr4_101411870_101412370	AC_Goblet
chr4_101724078_101724578	AC_Goblet
chr4_102311964_102312464	AC_Goblet
chr4_102352119_102352619	AC_Goblet
chr4_102355769_102356269	AC_Goblet
chr4_102438340_102438840	AC_Goblet&Macrophage
chr4_102576305_102576805	AC_Goblet&Tuft
chr4_102607015_102607515	AC_Goblet
chr4_102630804_102631304	AC_Goblet&CD4T
chr4_104123232_104123732	AC_Goblet
chr4_104404273_104404773	AC_Goblet
chr4_104491314_104491814	AC_Goblet
chr4_105014225_105014725	AC_Goblet
chr4_105523577_105524077	AC_Goblet
chr4_105550009_105550509	AC_Goblet
chr4_105691840_105692340	AC_Goblet
chr4_105894044_105894544	AC_Goblet
chr4_105906008_105906508	AC_Goblet
chr4_106332572_106333072	AC_Goblet
chr4_106333131_106333631	AC_Goblet&EEC
chr4_106809052_106809552	AC_Goblet
chr4_107404864_107405364	AC_Goblet
chr4_107442657_107443157	AC_Goblet
chr4_107812721_107813221	AC_Goblet
chr4_108058604_108059104	AC_Goblet&Fibroblast
chr4_108311250_108311750	AC_Goblet
chr4_108327970_108328470	AC_Goblet
chr4_108331849_108332349	AC_Goblet
chr4_108433844_108434344	AC_Goblet&CD4T
chr4_108519172_108519672	AC_Goblet&EEC
chr4_108535637_108536137	AC_Goblet&Endothelium
chr4_108536491_108536991	AC_Goblet
chr4_108571802_108572302	AC_Goblet
chr4_109706702_109707202	AC_Goblet
chr4_110074509_110075009	AC_Goblet
chr4_110164710_110165210	AC_Goblet&CD8T&gdT
chr4_110193682_110194182	AC_Goblet&CD8T
chr4_110198308_110198808	AC_Goblet&Tuft
chr4_110360703_110361203	AC_Goblet
chr4_110410766_110411266	AC_Goblet
chr4_110625822_110626322	AC_Goblet
chr4_110663989_110664489	AC_Goblet
chr4_110851926_110852426	AC_Goblet
chr4_110898254_110898754	AC_Goblet
chr4_110917824_110918324	AC_Goblet
chr4_111398686_111399186	AC_Goblet
chr4_112830139_112830639	AC_Goblet&EEC
chr4_113445879_113446379	AC_Goblet&EEC
chr4_113561700_113562200	AC_Goblet
chr4_113595546_113596046	AC_Goblet
chr4_113646296_113646796	AC_Goblet
chr4_113653380_113653880	AC_Goblet
chr4_113708194_113708694	AC_Goblet
chr4_113760030_113760530	AC_Goblet&GC_B
chr4_113820133_113820633	AC_Goblet&EEC
chr4_113950670_113951170	AC_Goblet
chr4_113971652_113972152	AC_Goblet&EEC
chr4_113978611_113979111	AC_Goblet&EEC&Fibroblast
chr4_113979424_113979924	AC_Goblet&EEC&Fibroblast
chr4_114000152_114000652	AC_Goblet
chr4_114038697_114039197	AC_Goblet&EEC
chr4_114040543_114041043	AC_Goblet&CD4T&Plasma
chr4_114186763_114187263	AC_Goblet
chr4_114187532_114188032	AC_Goblet
chr4_114582548_114583048	AC_Goblet
chr4_114583162_114583662	AC_Goblet
chr4_114615413_114615913	AC_Goblet
chr4_115110312_115110812	AC_Goblet
chr4_115505227_115505727	AC_Goblet
chr4_117654009_117654509	AC_Goblet&EEC
chr4_117660593_117661093	AC_Goblet
chr4_117661662_117662162	AC_Goblet
chr4_117664730_117665230	AC_Goblet
chr4_117692503_117693003	AC_Goblet
chr4_117773540_117774040	AC_Goblet
chr4_117827383_117827883	AC_Goblet
chr4_117873736_117874236	AC_Goblet
chr4_117933723_117934223	AC_Goblet
chr4_118255068_118255568	AC_Goblet
chr4_118423992_118424492	AC_Goblet&EEC
chr4_118447341_118447841	AC_Goblet
chr4_118795274_118795774	AC_Goblet
chr4_118836591_118837091	AC_Goblet
chr4_119068372_119068872	AC_Goblet
chr4_119341329_119341829	AC_Goblet
chr4_119628660_119629160	AC_Goblet
chr4_119709353_119709853	AC_Goblet
chr4_121695509_121696009	AC_Goblet&Macrophage&Fibroblast
chr4_121870259_121870759	AC_Goblet
chr4_123249757_123250257	AC_Goblet
chr4_123398588_123399088	AC_Goblet&NK
chr4_123421431_123421931	AC_Goblet&CD4T&CD8T&gdT
chr4_123649255_123649755	AC_Goblet&Tuft&NaiveB&MemoryB
chr4_124060340_124060840	AC_Goblet&Macrophage&Fibroblast&Endothelium
chr4_125098819_125099319	AC_Goblet
chr4_125695389_125695889	AC_Goblet
chr4_128284284_128284784	AC_Goblet
chr4_128284864_128285364	AC_Goblet
chr4_128337645_128338145	AC_Goblet
chr4_128525890_128526390	AC_Goblet
chr4_128527034_128527534	AC_Goblet
chr4_128583991_128584491	AC_Goblet&EEC
chr4_128652836_128653336	AC_Goblet
chr4_129889537_129890037	AC_Goblet
chr4_132227744_132228244	AC_Goblet&EEC
chr4_132239451_132239951	AC_Goblet
chr4_133775645_133776145	AC_Goblet
chr4_137692205_137692705	AC_Goblet
chr4_137731951_137732451	AC_Goblet
chr4_138070854_138071354	AC_Goblet
chr4_138138745_138139245	AC_Goblet
chr4_138175203_138175703	AC_Goblet&EEC
chr4_138221991_138222491	AC_Goblet
chr4_139555984_139556484	AC_Goblet&gdT&GC_B&MemoryB&Plasma&Macrophage&Endothelium
chr4_139557116_139557616	AC_Goblet&GC_B&NaiveB&MemoryB
chr4_139988620_139989120	AC_Goblet
chr4_140726703_140727203	AC_Goblet
chr4_141493741_141494241	AC_Goblet
chr4_141541368_141541868	AC_Goblet
chr4_141565399_141565899	AC_Goblet
chr4_141642671_141643171	AC_Goblet&EEC
chr4_141675374_141675874	AC_Goblet
chr4_141676003_141676503	AC_Goblet
chr4_141680296_141680796	AC_Goblet
chr4_141833148_141833648	AC_Goblet
chr4_142226030_142226530	AC_Goblet
chr4_142314133_142314633	AC_Goblet
chr4_142373755_142374255	AC_Goblet
chr4_143340589_143341089	AC_Goblet
chr4_143353710_143354210	AC_Goblet
chr4_143358868_143359368	AC_Goblet
chr4_143359829_143360329	AC_Goblet
chr4_143389466_143389966	AC_Goblet
chr4_143437872_143438372	AC_Goblet&EEC
chr4_143667932_143668432	AC_Goblet
chr4_144598816_144599316	AC_Goblet
chr4_144645810_144646310	AC_Goblet&NaiveB&Plasma&Mast&Fibroblast
chr4_144660138_144660638	AC_Goblet
chr4_144666724_144667224	AC_Goblet
chr4_144826054_144826554	AC_Goblet
chr4_145480993_145481493	AC_Goblet
chr4_145736414_145736914	AC_Goblet&Endothelium
chr4_146089403_146089903	AC_Goblet
chr4_146947342_146947842	AC_Goblet
chr4_146961064_146961564	AC_Goblet&EEC
chr4_146975428_146975928	AC_Goblet&EEC
chr4_146976076_146976576	AC_Goblet
chr4_147057229_147057729	AC_Goblet&GC_B
chr4_147158231_147158731	AC_Goblet&Fibroblast
chr4_147326545_147327045	AC_Goblet&Fibroblast
chr4_147370866_147371366	AC_Goblet
chr4_147724507_147725007	AC_Goblet
chr4_147762676_147763176	AC_Goblet
chr4_148013957_148014457	AC_Goblet
chr4_148159688_148160188	AC_Goblet
chr4_148212115_148212615	AC_Goblet
chr4_148243808_148244308	AC_Goblet
chr4_148355397_148355897	AC_Goblet&Endothelium
chr4_148445147_148445647	AC_Goblet
chr4_148680284_148680784	AC_Goblet
chr4_148694615_148695115	AC_Goblet
chr4_148731748_148732248	AC_Goblet
chr4_148926838_148927338	AC_Goblet
chr4_148978560_148979060	AC_Goblet
chr4_149370952_149371452	AC_Goblet
chr4_150800364_150800864	AC_Goblet&BEST4
chr4_151331548_151332048	AC_Goblet
chr4_151426455_151426955	AC_Goblet
chr4_151602146_151602646	AC_Goblet&EEC
chr4_152024860_152025360	AC_Goblet&Tuft
chr4_152044283_152044783	AC_Goblet&EEC
chr4_152063178_152063678	AC_Goblet
chr4_152095355_152095855	AC_Goblet&EEC&Fibroblast
chr4_152308902_152309402	AC_Goblet&Tuft&EEC
chr4_152843422_152843922	AC_Goblet&EEC
chr4_152890008_152890508	AC_Goblet
chr4_152956541_152957041	AC_Goblet&Fibroblast
chr4_153207503_153208003	AC_Goblet
chr4_153222207_153222707	AC_Goblet&Fibroblast&Endothelium
chr4_153254952_153255452	AC_Goblet
chr4_153269534_153270034	AC_Goblet&EEC
chr4_153395007_153395507	AC_Goblet
chr4_153485349_153485849	AC_Goblet&EEC
chr4_153610317_153610817	AC_Goblet
chr4_156294536_156295036	AC_Goblet&Macrophage
chr4_156329738_156330238	AC_Goblet&Macrophage
chr4_157713276_157713776	AC_Goblet&EEC
chr4_157927303_157927803	AC_Goblet
chr4_158681552_158682052	AC_Goblet&EEC
chr4_158767424_158767924	AC_Goblet
chr4_158785627_158786127	AC_Goblet
chr4_158807550_158808050	AC_Goblet&BEST4&Macrophage&Neutrophil
chr4_158819332_158819832	AC_Goblet
chr4_158837695_158838195	AC_Goblet
chr4_158953717_158954217	AC_Goblet
chr4_159977028_159977528	AC_Goblet
chr4_161183648_161184148	AC_Goblet
chr4_161224270_161224770	AC_Goblet
chr4_161225303_161225803	AC_Goblet
chr4_161799650_161800150	AC_Goblet&EEC
chr4_162163813_162164313	AC_Goblet&EEC
chr4_162238900_162239400	AC_Goblet&BEST4
chr4_162303989_162304489	AC_Goblet
chr4_162343173_162343673	AC_Goblet
chr4_162405999_162406499	AC_Goblet
chr4_162461880_162462380	AC_Goblet
chr4_162671605_162672105	AC_Goblet
chr4_162672125_162672625	AC_Goblet
chr4_163111538_163112038	AC_Goblet
chr4_163270501_163271001	AC_Goblet
chr4_163588486_163588986	AC_Goblet&EEC
chr4_163590573_163591073	AC_Goblet&GC_B&Neutrophil
chr4_163971431_163971931	AC_Goblet
chr4_164716878_164717378	AC_Goblet
chr4_164753769_164754269	AC_Goblet
chr4_165433399_165433899	AC_Goblet
chr4_166324272_166324772	AC_Goblet
chr4_166482731_166483231	AC_Goblet&EEC
chr4_167150597_167151097	AC_Goblet
chr4_167218200_167218700	AC_Goblet
chr4_168199279_168199779	AC_Goblet
chr4_168305006_168305506	AC_Goblet
chr4_168316063_168316563	AC_Goblet
chr4_168354942_168355442	AC_Goblet
chr4_168449694_168450194	AC_Goblet
chr4_168523958_168524458	AC_Goblet&Fibroblast
chr4_168831775_168832275	AC_Goblet
chr4_168835842_168836342	AC_Goblet
chr4_169210051_169210551	AC_Goblet
chr4_169645617_169646117	AC_Goblet
chr4_169943552_169944052	AC_Goblet
chr4_171984352_171984852	AC_Goblet
chr4_171984857_171985357	AC_Goblet
chr4_172073265_172073765	AC_Goblet
chr4_172410326_172410826	AC_Goblet
chr4_172521201_172521701	AC_Goblet
chr4_172610373_172610873	AC_Goblet
chr4_172655281_172655781	AC_Goblet
chr4_172989721_172990221	AC_Goblet
chr4_173217027_173217527	AC_Goblet
chr4_173261007_173261507	AC_Goblet
chr4_173365548_173366048	AC_Goblet
chr4_173573963_173574463	AC_Goblet
chr4_174400734_174401234	AC_Goblet
chr4_176593914_176594414	AC_Goblet
chr4_177801325_177801825	AC_Goblet
chr4_177822547_177823047	AC_Goblet
chr4_178009223_178009723	AC_Goblet
chr4_179415102_179415602	AC_Goblet
chr4_179415761_179416261	AC_Goblet&BEST4&Fibroblast
chr4_179450343_179450843	AC_Goblet
chr4_182469877_182470377	AC_Goblet&EEC
chr4_182741878_182742378	AC_Goblet
chr4_182895705_182896205	AC_Goblet
chr4_183057183_183057683	AC_Goblet
chr4_183636436_183636936	AC_Goblet&EEC
chr4_184215632_184216132	AC_Goblet
chr4_184306388_184306888	AC_Goblet
chr4_184405644_184406144	AC_Goblet
chr4_184674369_184674869	AC_Goblet
chr4_184674941_184675441	AC_Goblet
chr4_184680604_184681104	AC_Goblet
chr4_184684770_184685270	AC_Goblet&Mast&Macrophage&Neutrophil
chr4_184937271_184937771	AC_Goblet
chr4_185325689_185326189	AC_Goblet
chr4_185549077_185549577	AC_Goblet&EEC
chr4_185559841_185560341	AC_Goblet&EEC&Endothelium
chr4_185654867_185655367	AC_Goblet
chr4_186105050_186105550	AC_Goblet
chr4_186300906_186301406	AC_Goblet
chr4_186342483_186342983	AC_Goblet
chr4_186537617_186538117	AC_Goblet&BEST4
chr4_186538131_186538631	AC_Goblet
chr4_186552329_186552829	AC_Goblet
chr4_186560564_186561064	AC_Goblet
chr4_186593214_186593714	AC_Goblet
chr4_186703991_186704491	AC_Goblet
chr4_186822303_186822803	AC_Goblet
chr4_186851232_186851732	AC_Goblet
chr4_186936964_186937464	AC_Goblet
chr4_187294825_187295325	AC_Goblet
chr4_187312284_187312784	AC_Goblet
chr4_189644306_189644806	AC_Goblet
chr5_1073613_1074113	AC_Goblet&Paneth
chr5_1112864_1113364	AC_Goblet&Paneth
chr5_1137527_1138027	AC_Goblet&Macrophage
chr5_1286743_1287243	AC_Goblet&EEC
chr5_1290896_1291396	AC_Goblet
chr5_1380821_1381321	AC_Goblet
chr5_1710072_1710572	AC_Goblet
chr5_2294811_2295311	AC_Goblet
chr5_5466888_5467388	AC_Goblet&BEST4
chr5_8008824_8009324	AC_Goblet
chr5_8227057_8227557	AC_Goblet
chr5_8461544_8462044	AC_Goblet&BEST4
chr5_8620223_8620723	AC_Goblet
chr5_8642028_8642528	AC_Goblet&EEC
chr5_8683203_8683703	AC_Goblet
chr5_8683925_8684425	AC_Goblet
chr5_8685656_8686156	AC_Goblet&Fibroblast
chr5_9121921_9122421	AC_Goblet
chr5_9166696_9167196	AC_Goblet
chr5_9617115_9617615	AC_Goblet
chr5_10246684_10247184	AC_Goblet
chr5_10373439_10373939	AC_Goblet
chr5_10442547_10443047	AC_Goblet&Macrophage&Neutrophil
chr5_10753133_10753633	AC_Goblet
chr5_14208088_14208588	AC_Goblet&Fibroblast
chr5_14209100_14209600	AC_Goblet
chr5_14220058_14220558	AC_Goblet
chr5_14222066_14222566	AC_Goblet
chr5_14222660_14223160	AC_Goblet
chr5_14463602_14464102	AC_Goblet
chr5_14512507_14513007	AC_Goblet
chr5_14523168_14523668	AC_Goblet
chr5_14716938_14717438	AC_Goblet&EEC
chr5_14761431_14761931	AC_Goblet
chr5_14766539_14767039	AC_Goblet
chr5_14767930_14768430	AC_Goblet&EEC&gdT
chr5_14853576_14854076	AC_Goblet&EEC
chr5_14900553_14901053	AC_Goblet&Macrophage&Endothelium
chr5_14923271_14923771	AC_Goblet
chr5_14937123_14937623	AC_Goblet&Macrophage
chr5_14944929_14945429	AC_Goblet
chr5_14986356_14986856	AC_Goblet
chr5_14999270_14999770	AC_Goblet
chr5_15002063_15002563	AC_Goblet
chr5_16470615_16471115	AC_Goblet
chr5_16485346_16485846	AC_Goblet
chr5_16489176_16489676	AC_Goblet
chr5_16508761_16509261	AC_Goblet
chr5_16855440_16855940	AC_Goblet&EEC&Endothelium
chr5_16884552_16885052	AC_Goblet
chr5_16894400_16894900	AC_Goblet
chr5_17436830_17437330	AC_Goblet&NaiveB&Macrophage&Neutrophil&Fibroblast
chr5_22182171_22182671	AC_Goblet
chr5_23494555_23495055	AC_Goblet
chr5_25420316_25420816	AC_Goblet
chr5_31678040_31678540	AC_Goblet&Fibroblast
chr5_32096904_32097404	AC_Goblet
chr5_32108167_32108667	AC_Goblet&EEC
chr5_32276373_32276873	AC_Goblet&EEC&GC_B&NaiveB&Endothelium
chr5_32405437_32405937	AC_Goblet
chr5_34014579_34015079	AC_Goblet
chr5_34479814_34480314	AC_Goblet&Endothelium
chr5_35184673_35185173	AC_Goblet
chr5_35373248_35373748	AC_Goblet&BEST4
chr5_35416606_35417106	AC_Goblet
chr5_35442844_35443344	AC_Goblet&EEC
chr5_36180391_36180891	AC_Goblet
chr5_36244112_36244612	AC_Goblet
chr5_36751812_36752312	AC_Goblet
chr5_39015750_39016250	AC_Goblet
chr5_39092453_39092953	AC_Goblet
chr5_39284513_39285013	AC_Goblet
chr5_39896616_39897116	AC_Goblet
chr5_40046281_40046781	AC_Goblet
chr5_40096296_40096796	AC_Goblet
chr5_40106787_40107287	AC_Goblet
chr5_40431656_40432156	AC_Goblet
chr5_40554013_40554513	AC_Goblet
chr5_40716534_40717034	AC_Goblet
chr5_40734875_40735375	AC_Goblet
chr5_40774998_40775498	AC_Goblet
chr5_41513155_41513655	AC_Goblet
chr5_42636843_42637343	AC_Goblet
chr5_42836616_42837116	AC_Goblet
chr5_42872801_42873301	AC_Goblet&EEC
chr5_42878514_42879014	AC_Goblet&EEC
chr5_43007419_43007919	AC_Goblet&EEC&CD4T&CD8T&gdT&NaiveB&MemoryB
chr5_43418511_43419011	AC_Goblet
chr5_43682286_43682786	AC_Goblet
chr5_45081044_45081544	AC_Goblet
chr5_45094990_45095490	AC_Goblet
chr5_51199682_51200182	AC_Goblet
chr5_51510140_51510640	AC_Goblet
chr5_52013467_52013967	AC_Goblet&BEST4&EEC
chr5_52016042_52016542	AC_Goblet
chr5_53201678_53202178	AC_Goblet&GC_B
chr5_53461458_53461958	AC_Goblet
chr5_54039271_54039771	AC_Goblet
chr5_54148079_54148579	AC_Goblet
chr5_54148820_54149320	AC_Goblet&EEC
chr5_55469705_55470205	AC_Goblet
chr5_55491525_55492025	AC_Goblet
chr5_56025271_56025771	AC_Goblet
chr5_56163538_56164038	AC_Goblet
chr5_56441278_56441778	AC_Goblet&Fibroblast
chr5_56995554_56996054	AC_Goblet
chr5_57187366_57187866	AC_Goblet
chr5_57775953_57776453	AC_Goblet&EEC&Fibroblast
chr5_58809978_58810478	AC_Goblet
chr5_58932288_58932788	AC_Goblet&EEC
chr5_59021151_59021651	AC_Goblet&BEST4&EEC&CD8T
chr5_59021807_59022307	AC_Goblet&CD8T
chr5_59025688_59026188	AC_Goblet&EEC
chr5_59040786_59041286	AC_Goblet
chr5_59061303_59061803	AC_Goblet&EEC
chr5_59117267_59117767	AC_Goblet
chr5_59223593_59224093	AC_Goblet
chr5_59224157_59224657	AC_Goblet
chr5_59248315_59248815	AC_Goblet
chr5_59287286_59287786	AC_Goblet
chr5_59416507_59417007	AC_Goblet&Fibroblast
chr5_59472734_59473234	AC_Goblet
chr5_59535511_59536011	AC_Goblet
chr5_59538911_59539411	AC_Goblet&EEC
chr5_59591119_59591619	AC_Goblet
chr5_59751907_59752407	AC_Goblet
chr5_60544091_60544591	AC_Goblet
chr5_60585600_60586100	AC_Goblet&BEST4
chr5_61217756_61218256	AC_Goblet
chr5_61384461_61384961	AC_Goblet
chr5_61436872_61437372	AC_Goblet&Macrophage
chr5_61437428_61437928	AC_Goblet
chr5_61449597_61450097	AC_Goblet
chr5_61461353_61461853	AC_Goblet
chr5_61468443_61468943	AC_Goblet
chr5_61477750_61478250	AC_Goblet&EEC
chr5_62000586_62001086	AC_Goblet
chr5_62642376_62642876	AC_Goblet
chr5_63400050_63400550	AC_Goblet
chr5_63401365_63401865	AC_Goblet
chr5_63737301_63737801	AC_Goblet
chr5_63923851_63924351	AC_Goblet
chr5_63959263_63959763	AC_Goblet
chr5_64900548_64901048	AC_Goblet&EEC
chr5_65248857_65249357	AC_Goblet
chr5_65492586_65493086	AC_Goblet
chr5_65512488_65512988	AC_Goblet
chr5_65535147_65535647	AC_Goblet
chr5_65539783_65540283	AC_Goblet
chr5_66009231_66009731	AC_Goblet
chr5_66206435_66206935	AC_Goblet
chr5_67677568_67678068	AC_Goblet
chr5_67753994_67754494	AC_Goblet
chr5_67878710_67879210	AC_Goblet
chr5_68216285_68216785	AC_Goblet&gdT&NaiveB&Plasma
chr5_68904673_68905173	AC_Goblet
chr5_71679685_71680185	AC_Goblet
chr5_71680457_71680957	AC_Goblet&EEC
chr5_71684200_71684700	AC_Goblet
chr5_72287545_72288045	AC_Goblet
chr5_72603043_72603543	AC_Goblet
chr5_72693058_72693558	AC_Goblet&Fibroblast
chr5_73626477_73626977	AC_Goblet&EEC
chr5_73678364_73678864	AC_Goblet
chr5_73693487_73693987	AC_Goblet
chr5_73745713_73746213	AC_Goblet
chr5_73854183_73854683	AC_Goblet
chr5_74464438_74464938	AC_Goblet&Fibroblast
chr5_74580949_74581449	AC_Goblet
chr5_74587841_74588341	AC_Goblet
chr5_74801150_74801650	AC_Goblet
chr5_75010858_75011358	AC_Goblet
chr5_75034334_75034834	AC_Goblet&EEC
chr5_75305195_75305695	AC_Goblet&Macrophage
chr5_75305747_75306247	AC_Goblet
chr5_75339576_75340076	AC_Goblet
chr5_75367359_75367859	AC_Goblet&Fibroblast
chr5_75416155_75416655	AC_Goblet
chr5_75532087_75532587	AC_Goblet
chr5_75630823_75631323	AC_Goblet
chr5_76103985_76104485	AC_Goblet
chr5_76475365_76475865	AC_Goblet
chr5_76478984_76479484	AC_Goblet
chr5_76548809_76549309	AC_Goblet
chr5_76790519_76791019	AC_Goblet&EEC&Fibroblast
chr5_76866457_76866957	AC_Goblet
chr5_76866972_76867472	AC_Goblet
chr5_78283039_78283539	AC_Goblet
chr5_78569938_78570438	AC_Goblet
chr5_78595088_78595588	AC_Goblet&EEC
chr5_78597637_78598137	AC_Goblet
chr5_78673855_78674355	AC_Goblet
chr5_78676657_78677157	AC_Goblet
chr5_78690442_78690942	AC_Goblet
chr5_78691007_78691507	AC_Goblet&BEST4
chr5_78771827_78772327	AC_Goblet
chr5_79171551_79172051	AC_Goblet
chr5_79173679_79174179	AC_Goblet
chr5_79802207_79802707	AC_Goblet
chr5_80026793_80027293	AC_Goblet
chr5_80220203_80220703	AC_Goblet
chr5_80225148_80225648	AC_Goblet
chr5_80257463_80257963	AC_Goblet&Macrophage&Neutrophil
chr5_80257976_80258476	AC_Goblet&Tuft
chr5_81171745_81172245	AC_Goblet
chr5_82165808_82166308	AC_Goblet&EEC&Fibroblast
chr5_82234842_82235342	AC_Goblet
chr5_82590970_82591470	AC_Goblet
chr5_83085057_83085557	AC_Goblet
chr5_83522825_83523325	AC_Goblet
chr5_83527917_83528417	AC_Goblet&Macrophage
chr5_83742042_83742542	AC_Goblet&EEC
chr5_83829939_83830439	AC_Goblet
chr5_84191258_84191758	AC_Goblet&Fibroblast
chr5_88515038_88515538	AC_Goblet
chr5_88718684_88719184	AC_Goblet
chr5_88932726_88933226	AC_Goblet
chr5_89034559_89035059	AC_Goblet
chr5_89759813_89760313	AC_Goblet
chr5_90022279_90022779	AC_Goblet
chr5_90829921_90830421	AC_Goblet
chr5_91104139_91104639	AC_Goblet
chr5_91144380_91144880	AC_Goblet
chr5_91183689_91184189	AC_Goblet
chr5_91187368_91187868	AC_Goblet
chr5_91188651_91189151	AC_Goblet
chr5_91212699_91213199	AC_Goblet&Fibroblast
chr5_91221893_91222393	AC_Goblet
chr5_92492588_92493088	AC_Goblet
chr5_92518233_92518733	AC_Goblet
chr5_92534094_92534594	AC_Goblet
chr5_92634816_92635316	AC_Goblet&EEC
chr5_92653721_92654221	AC_Goblet&BEST4&Tuft&EEC
chr5_92942758_92943258	AC_Goblet&EEC
chr5_92990147_92990647	AC_Goblet
chr5_92990801_92991301	AC_Goblet
chr5_93039836_93040336	AC_Goblet
chr5_93051128_93051628	AC_Goblet
chr5_93053870_93054370	AC_Goblet
chr5_93070900_93071400	AC_Goblet
chr5_94005928_94006428	AC_Goblet
chr5_94102821_94103321	AC_Goblet
chr5_94649816_94650316	AC_Goblet
chr5_95810267_95810767	AC_Goblet
chr5_96251462_96251962	AC_Goblet
chr5_96284421_96284921	AC_Goblet
chr5_96353170_96353670	AC_Goblet
chr5_96627662_96628162	AC_Goblet&EEC
chr5_96647980_96648480	AC_Goblet
chr5_96651907_96652407	AC_Goblet
chr5_96657020_96657520	AC_Goblet&gdT
chr5_96660432_96660932	AC_Goblet
chr5_96660940_96661440	AC_Goblet
chr5_96661878_96662378	AC_Goblet&GC_B&Macrophage&Fibroblast&Endothelium
chr5_96924015_96924515	AC_Goblet
chr5_96952912_96953412	AC_Goblet
chr5_97914468_97914968	AC_Goblet
chr5_97990619_97991119	AC_Goblet
chr5_98497905_98498405	AC_Goblet
chr5_99033184_99033684	AC_Goblet&CD8T
chr5_99438616_99439116	AC_Goblet
chr5_100553169_100553669	AC_Goblet
chr5_101610973_101611473	AC_Goblet
chr5_103126534_103127034	AC_Goblet
chr5_103208927_103209427	AC_Goblet
chr5_103345195_103345695	AC_Goblet
chr5_103669548_103670048	AC_Goblet&EEC
chr5_103703583_103704083	AC_Goblet&BEST4
chr5_103986061_103986561	AC_Goblet
chr5_104062943_104063443	AC_Goblet
chr5_104431897_104432397	AC_Goblet&EEC
chr5_104802152_104802652	AC_Goblet
chr5_104977488_104977988	AC_Goblet&EEC
chr5_105042559_105043059	AC_Goblet
chr5_105462352_105462852	AC_Goblet
chr5_105616538_105617038	AC_Goblet
chr5_105619728_105620228	AC_Goblet
chr5_105688862_105689362	AC_Goblet
chr5_105872854_105873354	AC_Goblet
chr5_106162515_106163015	AC_Goblet
chr5_107388487_107388987	AC_Goblet&Macrophage
chr5_107483115_107483615	AC_Goblet&EEC
chr5_107487537_107488037	AC_Goblet
chr5_107500812_107501312	AC_Goblet
chr5_107502864_107503364	AC_Goblet&EEC
chr5_107505323_107505823	AC_Goblet
chr5_107516460_107516960	AC_Goblet&EEC
chr5_107594864_107595364	AC_Goblet
chr5_107598948_107599448	AC_Goblet&EEC
chr5_107607597_107608097	AC_Goblet
chr5_107636557_107637057	AC_Goblet
chr5_107671729_107672229	AC_Goblet
chr5_107672976_107673476	AC_Goblet
chr5_108346926_108347426	AC_Goblet
chr5_108382246_108382746	AC_Goblet
chr5_108727250_108727750	AC_Goblet&NaiveB&MemoryB&Macrophage
chr5_108862124_108862624	AC_Goblet
chr5_108953875_108954375	AC_Goblet
chr5_109080059_109080559	AC_Goblet
chr5_109281040_109281540	AC_Goblet
chr5_109394104_109394604	AC_Goblet&BEST4
chr5_109483520_109484020	AC_Goblet
chr5_109830970_109831470	AC_Goblet&EEC
chr5_111065078_111065578	AC_Goblet
chr5_111224008_111224508	AC_Goblet&CD4T&CD8T&gdT&GC_B&Fibroblast&Pericyte
chr5_111550536_111551036	AC_Goblet&CD4T&Fibroblast&Endothelium
chr5_111594217_111594717	AC_Goblet
chr5_111652018_111652518	AC_Goblet
chr5_111700022_111700522	AC_Goblet
chr5_112166383_112166883	AC_Goblet
chr5_112795847_112796347	AC_Goblet&Tuft&EEC&GC_B&NaiveB&MemoryB
chr5_112914548_112915048	AC_Goblet
chr5_113504580_113505080	AC_Goblet
chr5_113640602_113641102	AC_Goblet
chr5_113641919_113642419	AC_Goblet
chr5_113693634_113694134	AC_Goblet
chr5_114317714_114318214	AC_Goblet
chr5_114467691_114468191	AC_Goblet
chr5_115124701_115125201	AC_Goblet
chr5_115292657_115293157	AC_Goblet
chr5_115293459_115293959	AC_Goblet
chr5_115355061_115355561	AC_Goblet
chr5_115425911_115426411	AC_Goblet
chr5_115427992_115428492	AC_Goblet
chr5_115429318_115429818	AC_Goblet
chr5_115430325_115430825	AC_Goblet&EEC
chr5_115491565_115492065	AC_Goblet
chr5_115841961_115842461	AC_Goblet&GC_B
chr5_116444851_116445351	AC_Goblet
chr5_116573672_116574172	AC_Goblet&EEC
chr5_117343791_117344291	AC_Goblet
chr5_118889976_118890476	AC_Goblet
chr5_118891124_118891624	AC_Goblet
chr5_118945055_118945555	AC_Goblet
chr5_118988922_118989422	AC_Goblet
chr5_119267913_119268413	AC_Goblet
chr5_119412769_119413269	AC_Goblet
chr5_119896795_119897295	AC_Goblet
chr5_119897487_119897987	AC_Goblet
chr5_121273925_121274425	AC_Goblet
chr5_121832169_121832669	AC_Goblet
chr5_122558019_122558519	AC_Goblet
chr5_123810170_123810670	AC_Goblet&BEST4
chr5_124655912_124656412	AC_Goblet
chr5_124998455_124998955	AC_Goblet&GC_B
chr5_125580000_125580500	AC_Goblet&EEC
chr5_125630330_125630830	AC_Goblet&BEST4
chr5_127028811_127029311	AC_Goblet&NaiveB
chr5_127313292_127313792	AC_Goblet&EEC
chr5_127313794_127314294	AC_Goblet&EEC
chr5_127549465_127549965	AC_Goblet
chr5_127555770_127556270	AC_Goblet
chr5_127556543_127557043	AC_Goblet
chr5_127558197_127558697	AC_Goblet
chr5_127567562_127568062	AC_Goblet
chr5_127587506_127588006	AC_Goblet&gdT
chr5_127754677_127755177	AC_Goblet
chr5_127834162_127834662	AC_Goblet&BEST4
chr5_127878107_127878607	AC_Goblet
chr5_127907848_127908348	AC_Goblet
chr5_127910932_127911432	AC_Goblet
chr5_127924571_127925071	AC_Goblet
chr5_127935345_127935845	AC_Goblet
chr5_128200639_128201139	AC_Goblet
chr5_128631458_128631958	AC_Goblet
chr5_129440477_129440977	AC_Goblet
chr5_130161355_130161855	AC_Goblet
chr5_130289623_130290123	AC_Goblet
chr5_130294767_130295267	AC_Goblet
chr5_130305101_130305601	AC_Goblet
chr5_130797245_130797745	AC_Goblet
chr5_131204931_131205431	AC_Goblet
chr5_132837182_132837682	AC_Goblet
chr5_132927278_132927778	AC_Goblet
chr5_133025558_133026058	AC_Goblet&Macrophage
chr5_133116515_133117015	AC_Goblet&Fibroblast
chr5_133154652_133155152	AC_Goblet
chr5_133225095_133225595	AC_Goblet&EEC
chr5_133346999_133347499	AC_Goblet
chr5_133369085_133369585	AC_Goblet
chr5_133370479_133370979	AC_Goblet
chr5_133421324_133421824	AC_Goblet
chr5_133434300_133434800	AC_Goblet
chr5_133435990_133436490	AC_Goblet
chr5_133439707_133440207	AC_Goblet
chr5_133489551_133490051	AC_Goblet
chr5_134301979_134302479	AC_Goblet
chr5_134346075_134346575	AC_Goblet
chr5_134436843_134437343	AC_Goblet&EEC&gdT&MemoryB&Plasma&Macrophage
chr5_134437352_134437852	AC_Goblet
chr5_134648946_134649446	AC_Goblet
chr5_134957872_134958372	AC_Goblet
chr5_135032851_135033351	AC_Goblet
chr5_136080402_136080902	AC_Goblet&Plasma&Macrophage
chr5_136095060_136095560	AC_Goblet&EEC
chr5_136115994_136116494	AC_Goblet
chr5_136122121_136122621	AC_Goblet
chr5_136122720_136123220	AC_Goblet&EEC
chr5_136152001_136152501	AC_Goblet
chr5_136355228_136355728	AC_Goblet&EEC
chr5_136386913_136387413	AC_Goblet
chr5_137220397_137220897	AC_Goblet&EEC&GC_B
chr5_137306850_137307350	AC_Goblet
chr5_138407970_138408470	AC_Goblet&EEC&Fibroblast
chr5_138465741_138466241	AC_Goblet
chr5_138471223_138471723	AC_Goblet&EEC
chr5_138482500_138483000	AC_Goblet
chr5_138486932_138487432	AC_Goblet&Macrophage
chr5_138773172_138773672	AC_Goblet&Fibroblast
chr5_138839233_138839733	AC_Goblet
chr5_139199644_139200144	AC_Goblet
chr5_139391544_139392044	AC_Goblet
chr5_139447266_139447766	AC_Goblet
chr5_139475298_139475798	AC_Goblet
chr5_139576410_139576910	AC_Goblet
chr5_139635074_139635574	AC_Goblet
chr5_140575321_140575821	AC_Goblet&Macrophage
chr5_140681745_140682245	AC_Goblet
chr5_141199306_141199806	AC_Goblet
chr5_142221204_142221704	AC_Goblet&Fibroblast
chr5_142251342_142251842	AC_Goblet&EEC
chr5_142290955_142291455	AC_Goblet
chr5_142291704_142292204	AC_Goblet
chr5_142365144_142365644	AC_Goblet
chr5_142383970_142384470	AC_Goblet
chr5_142832180_142832680	AC_Goblet
chr5_142840024_142840524	AC_Goblet
chr5_142840629_142841129	AC_Goblet&Macrophage
chr5_144030855_144031355	AC_Goblet
chr5_144156634_144157134	AC_Goblet
chr5_144198333_144198833	AC_Goblet
chr5_144822491_144822991	AC_Goblet
chr5_144902869_144903369	AC_Goblet
chr5_145292938_145293438	AC_Goblet
chr5_145678204_145678704	AC_Goblet&BEST4
chr5_145853898_145854398	AC_Goblet
chr5_145930451_145930951	AC_Goblet
chr5_145968880_145969380	AC_Goblet&EEC
chr5_146588296_146588796	AC_Goblet
chr5_146599236_146599736	AC_Goblet&EEC
chr5_147234700_147235200	AC_Goblet&EEC&Glial
chr5_147483107_147483607	AC_Goblet&Endothelium
chr5_147484033_147484533	AC_Goblet&EEC&Fibroblast&Endothelium
chr5_147509744_147510244	AC_Goblet&Tuft&EEC&Fibroblast&Endothelium
chr5_147512599_147513099	AC_Goblet&Tuft
chr5_147668627_147669127	AC_Goblet&EEC
chr5_147756498_147756998	AC_Goblet
chr5_147768488_147768988	AC_Goblet&BEST4
chr5_147818238_147818738	AC_Goblet&Macrophage&DC
chr5_147822639_147823139	AC_Goblet&CD8T
chr5_147898835_147899335	AC_Goblet
chr5_148372215_148372715	AC_Goblet
chr5_148372818_148373318	AC_Goblet
chr5_148428807_148429307	AC_Goblet
chr5_148435984_148436484	AC_Goblet
chr5_148836253_148836753	AC_Goblet
chr5_148836795_148837295	AC_Goblet&MemoryB
chr5_149488958_149489458	AC_Goblet
chr5_149528553_149529053	AC_Goblet
chr5_149779980_149780480	AC_Goblet
chr5_149783583_149784083	AC_Goblet
chr5_149790199_149790699	AC_Goblet
chr5_149820848_149821348	AC_Goblet
chr5_150137300_150137800	AC_Goblet&Fibroblast
chr5_150532999_150533499	AC_Goblet
chr5_150777952_150778452	AC_Goblet&Endothelium
chr5_150787590_150788090	AC_Goblet&Macrophage&DC&Neutrophil
chr5_151263961_151264461	AC_Goblet
chr5_151469939_151470439	AC_Goblet&EEC
chr5_152389154_152389654	AC_Goblet
chr5_154312586_154313086	AC_Goblet
chr5_154756892_154757392	AC_Goblet&Plasma
chr5_154829006_154829506	AC_Goblet
chr5_154865721_154866221	AC_Goblet
chr5_155631102_155631602	AC_Goblet
chr5_155726218_155726718	AC_Goblet
chr5_156351405_156351905	AC_Goblet
chr5_157721140_157721640	AC_Goblet
chr5_157827394_157827894	AC_Goblet
chr5_157912561_157913061	AC_Goblet&MemoryB&Plasma
chr5_157956382_157956882	AC_Goblet&EEC
chr5_158309339_158309839	AC_Goblet
chr5_158387963_158388463	AC_Goblet&EEC
chr5_158431506_158432006	AC_Goblet&Plasma
chr5_158450056_158450556	AC_Goblet
chr5_158451610_158452110	AC_Goblet&EEC
chr5_159186349_159186849	AC_Goblet
chr5_159188928_159189428	AC_Goblet
chr5_160248442_160248942	AC_Goblet
chr5_160250139_160250639	AC_Goblet
chr5_160250765_160251265	AC_Goblet
chr5_160266350_160266850	AC_Goblet
chr5_160272198_160272698	AC_Goblet
chr5_160272835_160273335	AC_Goblet
chr5_160287432_160287932	AC_Goblet&EEC&Endothelium
chr5_160294214_160294714	AC_Goblet&gdT
chr5_160309779_160310279	AC_Goblet
chr5_160325636_160326136	AC_Goblet
chr5_160633925_160634425	AC_Goblet
chr5_160692231_160692731	AC_Goblet
chr5_161374368_161374868	AC_Goblet
chr5_163846460_163846960	AC_Goblet&EEC
chr5_165149528_165150028	AC_Goblet
chr5_165202086_165202586	AC_Goblet
chr5_168259892_168260392	AC_Goblet
chr5_168347930_168348430	AC_Goblet
chr5_168575223_168575723	AC_Goblet
chr5_169027405_169027905	AC_Goblet&Tuft&EEC&Macrophage
chr5_169070338_169070838	AC_Goblet&BEST4
chr5_169119564_169120064	AC_Goblet
chr5_170617838_170618338	AC_Goblet&Fibroblast
chr5_170750018_170750518	AC_Goblet
chr5_171520272_171520772	AC_Goblet&Fibroblast&Endothelium
chr5_171549128_171549628	AC_Goblet
chr5_171582797_171583297	AC_Goblet
chr5_171845840_171846340	AC_Goblet&EEC
chr5_172146934_172147434	AC_Goblet
chr5_172148283_172148783	AC_Goblet
chr5_172454229_172454729	AC_Goblet
chr5_172534763_172535263	AC_Goblet
chr5_172854407_172854907	AC_Goblet
chr5_173345353_173345853	AC_Goblet
chr5_175340122_175340622	AC_Goblet
chr5_175354859_175355359	AC_Goblet
chr5_176232271_176232771	AC_Goblet&BEST4
chr5_176535182_176535682	AC_Goblet&NaiveB
chr5_176547235_176547735	AC_Goblet
chr5_176619108_176619608	AC_Goblet&GC_B
chr5_177153979_177154479	AC_Goblet&Fibroblast
chr5_177362508_177363008	AC_Goblet&EEC&CD4T
chr5_177425560_177426060	AC_Goblet&CD8T&GC_B
chr5_177537679_177538179	AC_Goblet&Fibroblast&Pericyte&Endothelium
chr5_177581516_177582016	AC_Goblet
chr5_177939793_177940293	AC_Goblet
chr5_179620285_179620785	AC_Goblet
chr5_179828984_179829484	AC_Goblet&Plasma
chr5_179914029_179914529	AC_Goblet&BEST4
chr5_180041481_180041981	AC_Goblet
chr5_180365819_180366319	AC_Goblet
chr6_648327_648827	AC_Goblet
chr6_705050_705550	AC_Goblet&Fibroblast
chr6_870054_870554	AC_Goblet
chr6_1087410_1087910	AC_Goblet
chr6_1091840_1092340	AC_Goblet
chr6_1818972_1819472	AC_Goblet
chr6_1965747_1966247	AC_Goblet&Fibroblast
chr6_1992970_1993470	AC_Goblet&Fibroblast
chr6_2021535_2022035	AC_Goblet
chr6_2241424_2241924	AC_Goblet
chr6_2316239_2316739	AC_Goblet
chr6_2404172_2404672	AC_Goblet&Tuft
chr6_2625465_2625965	AC_Goblet
chr6_2917035_2917535	AC_Goblet
chr6_3136237_3136737	AC_Goblet
chr6_3310765_3311265	AC_Goblet
chr6_3337059_3337559	AC_Goblet
chr6_3356436_3356936	AC_Goblet&NaiveB&MemoryB&Macrophage
chr6_3360117_3360617	AC_Goblet
chr6_3377465_3377965	AC_Goblet
chr6_3394771_3395271	AC_Goblet
chr6_3407124_3407624	AC_Goblet
chr6_3427646_3428146	AC_Goblet
chr6_3520093_3520593	AC_Goblet
chr6_3753417_3753917	AC_Goblet&Endothelium
chr6_4137490_4137990	AC_Goblet&Tuft
chr6_4394714_4395214	AC_Goblet&BEST4&EEC&Fibroblast
chr6_4775475_4775975	AC_Goblet
chr6_4800595_4801095	AC_Goblet&NaiveB
chr6_4858250_4858750	AC_Goblet
chr6_4889545_4890045	AC_Goblet&Tuft
chr6_5333560_5334060	AC_Goblet
chr6_5394230_5394730	AC_Goblet
chr6_5789371_5789871	AC_Goblet
chr6_6662064_6662564	AC_Goblet&EEC
chr6_6696817_6697317	AC_Goblet
chr6_6878837_6879337	AC_Goblet&BEST4
chr6_7050046_7050546	AC_Goblet&Macrophage
chr6_7052363_7052863	AC_Goblet&Macrophage&Fibroblast
chr6_7261948_7262448	AC_Goblet
chr6_7625147_7625647	AC_Goblet
chr6_7633402_7633902	AC_Goblet
chr6_7674242_7674742	AC_Goblet
chr6_7777936_7778436	AC_Goblet
chr6_8060199_8060699	AC_Goblet
chr6_8065413_8065913	AC_Goblet
chr6_8223621_8224121	AC_Goblet
chr6_8269755_8270255	AC_Goblet
chr6_8499458_8499958	AC_Goblet
chr6_8529192_8529692	AC_Goblet
chr6_8539376_8539876	AC_Goblet
chr6_8556599_8557099	AC_Goblet
chr6_8558929_8559429	AC_Goblet&Endothelium
chr6_9990740_9991240	AC_Goblet
chr6_10030882_10031382	AC_Goblet
chr6_10140762_10141262	AC_Goblet
chr6_10237571_10238071	AC_Goblet
chr6_10250857_10251357	AC_Goblet
chr6_10355269_10355769	AC_Goblet&GC_B
chr6_11007583_11008083	AC_Goblet&EEC
chr6_11185861_11186361	AC_Goblet
chr6_11282185_11282685	AC_Goblet&gdT
chr6_11811260_11811760	AC_Goblet
chr6_11976951_11977451	AC_Goblet
chr6_12010598_12011098	AC_Goblet
chr6_12336076_12336576	AC_Goblet
chr6_12442410_12442910	AC_Goblet
chr6_12529556_12530056	AC_Goblet
chr6_12545090_12545590	AC_Goblet
chr6_13398474_13398974	AC_Goblet
chr6_13526592_13527092	AC_Goblet&EEC&GC_B&NaiveB&MemoryB&Plasma
chr6_13527194_13527694	AC_Goblet&NaiveB
chr6_13539536_13540036	AC_Goblet&GC_B
chr6_13666700_13667200	AC_Goblet
chr6_13724212_13724712	AC_Goblet
chr6_13796715_13797215	AC_Goblet
chr6_13797434_13797934	AC_Goblet
chr6_14217645_14218145	AC_Goblet&EEC
chr6_14453801_14454301	AC_Goblet
chr6_14758377_14758877	AC_Goblet&EEC
chr6_15472558_15473058	AC_Goblet
chr6_15568895_15569395	AC_Goblet
chr6_16237765_16238265	AC_Goblet
chr6_16345377_16345877	AC_Goblet&Endothelium
chr6_16766125_16766625	AC_Goblet&CD8T&gdT&Plasma
chr6_17035892_17036392	AC_Goblet
chr6_17225802_17226302	AC_Goblet
chr6_17287679_17288179	AC_Goblet
chr6_17415540_17416040	AC_Goblet&EEC
chr6_17987547_17988047	AC_Goblet
chr6_18091319_18091819	AC_Goblet
chr6_19332801_19333301	AC_Goblet&BEST4
chr6_20191366_20191866	AC_Goblet
chr6_20432799_20433299	AC_Goblet&EEC
chr6_20575123_20575623	AC_Goblet&EEC
chr6_20710295_20710795	AC_Goblet
chr6_21111262_21111762	AC_Goblet
chr6_21463543_21464043	AC_Goblet
chr6_21666218_21666718	AC_Goblet&NaiveB&Fibroblast&Endothelium
chr6_21693963_21694463	AC_Goblet
chr6_21933208_21933708	AC_Goblet
chr6_21954442_21954942	AC_Goblet&Fibroblast
chr6_21958449_21958949	AC_Goblet&BEST4
chr6_22091637_22092137	AC_Goblet&EEC
chr6_22657551_22658051	AC_Goblet&Glial
chr6_23537671_23538171	AC_Goblet
chr6_23728697_23729197	AC_Goblet
chr6_23729531_23730031	AC_Goblet
chr6_24126723_24127223	AC_Goblet
chr6_24357264_24357764	AC_Goblet
chr6_24543076_24543576	AC_Goblet
chr6_24568618_24569118	AC_Goblet&EEC
chr6_24637788_24638288	AC_Goblet
chr6_24645708_24646208	AC_Goblet&GC_B&NaiveB&MemoryB&Plasma
chr6_24712471_24712971	AC_Goblet
chr6_24790184_24790684	AC_Goblet
chr6_24898584_24899084	AC_Goblet&Neutrophil
chr6_25067431_25067931	AC_Goblet
chr6_25098866_25099366	AC_Goblet&EEC
chr6_25150827_25151327	AC_Goblet
chr6_25151640_25152140	AC_Goblet
chr6_25166347_25166847	AC_Goblet
chr6_25166944_25167444	AC_Goblet
chr6_25167588_25168088	AC_Goblet&Macrophage
chr6_25223414_25223914	AC_Goblet
chr6_25381021_25381521	AC_Goblet
chr6_26043002_26043502	AC_Goblet
chr6_26383388_26383888	AC_Goblet
chr6_26420528_26421028	AC_Goblet
chr6_26544410_26544910	AC_Goblet
chr6_27178028_27178528	AC_Goblet&gdT&NaiveB&MemoryB
chr6_27255213_27255713	AC_Goblet
chr6_27473870_27474370	AC_Goblet
chr6_27694191_27694691	AC_Goblet
chr6_27774966_27775466	AC_Goblet
chr6_27831329_27831829	AC_Goblet
chr6_27836126_27836626	AC_Goblet
chr6_28082337_28082837	AC_Goblet
chr6_28377879_28378379	AC_Goblet
chr6_28542518_28543018	AC_Goblet&GC_B
chr6_29009356_29009856	AC_Goblet&EEC
chr6_29641744_29642244	AC_Goblet
chr6_29733971_29734471	AC_Goblet
chr6_29905267_29905767	AC_Goblet
chr6_30123063_30123563	AC_Goblet
chr6_30317763_30318263	AC_Goblet&EEC
chr6_30493680_30494180	AC_Goblet&CD4T&CD8T&GC_B&MemoryB
chr6_30730255_30730755	AC_Goblet&Tuft&EEC
chr6_30738991_30739491	AC_Goblet
chr6_30747385_30747885	AC_Goblet&Endothelium
chr6_30748888_30749388	AC_Goblet&EEC
chr6_30799176_30799676	AC_Goblet
chr6_31202653_31203153	AC_Goblet&Tuft
chr6_31349930_31350430	AC_Goblet
chr6_31541012_31541512	AC_Goblet&CD4T
chr6_31728245_31728745	AC_Goblet
chr6_31822475_31822975	AC_Goblet
chr6_31841360_31841860	AC_Goblet
chr6_31879846_31880346	AC_Goblet
chr6_32156589_32157089	AC_Goblet
chr6_32157289_32157789	AC_Goblet
chr6_33557320_33557820	AC_Goblet
chr6_33623531_33624031	AC_Goblet
chr6_33716379_33716879	AC_Goblet
chr6_33720862_33721362	AC_Goblet&Tuft&EEC&GC_B&NaiveB&MemoryB
chr6_33756597_33757097	AC_Goblet
chr6_33880613_33881113	AC_Goblet
chr6_33886983_33887483	AC_Goblet
chr6_33987502_33988002	AC_Goblet&EEC
chr6_34022553_34023053	AC_Goblet&EEC
chr6_34027575_34028075	AC_Goblet
chr6_34053756_34054256	AC_Goblet&EEC
chr6_34056330_34056830	AC_Goblet&Fibroblast
chr6_34151332_34151832	AC_Goblet
chr6_34237311_34237811	AC_Goblet&Tuft
chr6_34550571_34551071	AC_Goblet&GC_B
chr6_34555603_34556103	AC_Goblet
chr6_34556745_34557245	AC_Goblet
chr6_34586419_34586919	AC_Goblet
chr6_34587196_34587696	AC_Goblet
chr6_34608304_34608804	AC_Goblet
chr6_35035657_35036157	AC_Goblet
chr6_35045133_35045633	AC_Goblet&Macrophage
chr6_35050391_35050891	AC_Goblet&Macrophage&Fibroblast
chr6_35083457_35083957	AC_Goblet
chr6_35084019_35084519	AC_Goblet
chr6_35164236_35164736	AC_Goblet
chr6_35332169_35332669	AC_Goblet
chr6_35728935_35729435	AC_Goblet
chr6_35729541_35730041	AC_Goblet
chr6_35764401_35764901	AC_Goblet&Tuft
chr6_35900996_35901496	AC_Goblet
chr6_35918980_35919480	AC_Goblet&Neutrophil
chr6_35952969_35953469	AC_Goblet
chr6_36040909_36041409	AC_Goblet
chr6_36075654_36076154	AC_Goblet
chr6_36114991_36115491	AC_Goblet&CD8T&gdT&GC_B&NaiveB&MemoryB
chr6_36222273_36222773	AC_Goblet
chr6_36245658_36246158	AC_Goblet&GC_B
chr6_36319883_36320383	AC_Goblet
chr6_36423788_36424288	AC_Goblet
chr6_36424320_36424820	AC_Goblet
chr6_36678397_36678897	AC_Goblet
chr6_37256890_37257390	AC_Goblet
chr6_37807612_37808112	AC_Goblet&EEC
chr6_39230226_39230726	AC_Goblet
chr6_39258349_39258849	AC_Goblet
chr6_39273304_39273804	AC_Goblet&Tuft
chr6_39996130_39996630	AC_Goblet
chr6_40444763_40445263	AC_Goblet&EEC
chr6_40550192_40550692	AC_Goblet
chr6_40586773_40587273	AC_Goblet&EEC&Fibroblast
chr6_40671249_40671749	AC_Goblet
chr6_40711627_40712127	AC_Goblet
chr6_40795177_40795677	AC_Goblet
chr6_40797481_40797981	AC_Goblet
chr6_40804324_40804824	AC_Goblet
chr6_40843277_40843777	AC_Goblet
chr6_40844213_40844713	AC_Goblet
chr6_40848009_40848509	AC_Goblet
chr6_40912267_40912767	AC_Goblet
chr6_41449107_41449607	AC_Goblet
chr6_41459585_41460085	AC_Goblet
chr6_41463248_41463748	AC_Goblet&Fibroblast&Endothelium
chr6_41527894_41528394	AC_Goblet&NaiveB
chr6_41546018_41546518	AC_Goblet&MemoryB
chr6_41704800_41705300	AC_Goblet
chr6_41719754_41720254	AC_Goblet
chr6_42002289_42002789	AC_Goblet
chr6_42562723_42563223	AC_Goblet
chr6_42567183_42567683	AC_Goblet
chr6_42777066_42777566	AC_Goblet&GC_B
chr6_42777573_42778073	AC_Goblet
chr6_42778971_42779471	AC_Goblet
chr6_42791651_42792151	AC_Goblet
chr6_42819799_42820299	AC_Goblet
chr6_42876959_42877459	AC_Goblet
chr6_42959919_42960419	AC_Goblet
chr6_42960422_42960922	AC_Goblet
chr6_43696295_43696795	AC_Goblet
chr6_43705329_43705829	AC_Goblet
chr6_43992590_43993090	AC_Goblet
chr6_44131865_44132365	AC_Goblet&BEST4
chr6_44353266_44353766	AC_Goblet
chr6_44386765_44387265	AC_Goblet
chr6_44415383_44415883	AC_Goblet&EEC&Plasma
chr6_44456718_44457218	AC_Goblet&EEC
chr6_44730680_44731180	AC_Goblet&Tuft&Fibroblast
chr6_44925344_44925844	AC_Goblet&EEC&CD4T&CD8T&gdT&NK
chr6_45473628_45474128	AC_Goblet&Plasma
chr6_45520703_45521203	AC_Goblet
chr6_45535931_45536431	AC_Goblet&Neutrophil
chr6_45952503_45953003	AC_Goblet
chr6_46054427_46054927	AC_Goblet
chr6_46777883_46778383	AC_Goblet
chr6_46786376_46786876	AC_Goblet&EEC
chr6_46925885_46926385	AC_Goblet&Endothelium
chr6_47279154_47279654	AC_Goblet
chr6_47298421_47298921	AC_Goblet
chr6_47299711_47300211	AC_Goblet
chr6_47301982_47302482	AC_Goblet&EEC
chr6_47303366_47303866	AC_Goblet
chr6_47304591_47305091	AC_Goblet
chr6_47404761_47405261	AC_Goblet
chr6_47434556_47435056	AC_Goblet
chr6_47456726_47457226	AC_Goblet
chr6_47605202_47605702	AC_Goblet
chr6_48101238_48101738	AC_Goblet
chr6_48809650_48810150	AC_Goblet
chr6_48826699_48827199	AC_Goblet
chr6_48827265_48827765	AC_Goblet
chr6_49336704_49337204	AC_Goblet
chr6_49415327_49415827	AC_Goblet
chr6_49543037_49543537	AC_Goblet&EEC
chr6_51121661_51122161	AC_Goblet
chr6_51193084_51193584	AC_Goblet
chr6_51453699_51454199	AC_Goblet
chr6_51463235_51463735	AC_Goblet
chr6_51472997_51473497	AC_Goblet
chr6_52551374_52551874	AC_Goblet
chr6_52570006_52570506	AC_Goblet&Tuft
chr6_52617101_52617601	AC_Goblet&Fibroblast
chr6_52697844_52698344	AC_Goblet
chr6_52714457_52714957	AC_Goblet
chr6_53358576_53359076	AC_Goblet&GC_B&NaiveB&MemoryB
chr6_53451784_53452284	AC_Goblet
chr6_53487058_53487558	AC_Goblet
chr6_53567007_53567507	AC_Goblet
chr6_53604734_53605234	AC_Goblet&EEC
chr6_53799880_53800380	AC_Goblet
chr6_54848405_54848905	AC_Goblet
chr6_54916833_54917333	AC_Goblet&BEST4
chr6_55978990_55979490	AC_Goblet
chr6_56155620_56156120	AC_Goblet
chr6_56156644_56157144	AC_Goblet
chr6_56311085_56311585	AC_Goblet
chr6_56385949_56386449	AC_Goblet
chr6_56510382_56510882	AC_Goblet
chr6_56533078_56533578	AC_Goblet
chr6_56542145_56542645	AC_Goblet&Plasma
chr6_56732467_56732967	AC_Goblet
chr6_57288095_57288595	AC_Goblet
chr6_57497837_57498337	AC_Goblet
chr6_57562189_57562689	AC_Goblet
chr6_60919612_60920112	AC_Goblet&EEC
chr6_63263393_63263893	AC_Goblet
chr6_63275928_63276428	AC_Goblet
chr6_63290483_63290983	AC_Goblet&Fibroblast
chr6_63294675_63295175	AC_Goblet
chr6_63553844_63554344	AC_Goblet
chr6_63554513_63555013	AC_Goblet
chr6_63631362_63631862	AC_Goblet
chr6_64483939_64484439	AC_Goblet
chr6_69015895_69016395	AC_Goblet
chr6_69178268_69178768	AC_Goblet
chr6_70266089_70266589	AC_Goblet
chr6_70860840_70861340	AC_Goblet&EEC
chr6_70863176_70863676	AC_Goblet
chr6_71365736_71366236	AC_Goblet
chr6_71977182_71977682	AC_Goblet
chr6_72975277_72975777	AC_Goblet
chr6_72984083_72984583	AC_Goblet
chr6_73339299_73339799	AC_Goblet
chr6_73734985_73735485	AC_Goblet
chr6_74542426_74542926	AC_Goblet
chr6_75306049_75306549	AC_Goblet
chr6_75368105_75368605	AC_Goblet&Endothelium
chr6_75488911_75489411	AC_Goblet
chr6_76478555_76479055	AC_Goblet
chr6_76481124_76481624	AC_Goblet
chr6_77561955_77562455	AC_Goblet
chr6_79233677_79234177	AC_Goblet
chr6_79636632_79637132	AC_Goblet
chr6_79710163_79710663	AC_Goblet
chr6_80004299_80004799	AC_Goblet
chr6_80134104_80134604	AC_Goblet
chr6_80181621_80182121	AC_Goblet
chr6_80255981_80256481	AC_Goblet
chr6_81487438_81487938	AC_Goblet&Fibroblast
chr6_81785305_81785805	AC_Goblet
chr6_81787686_81788186	AC_Goblet
chr6_81819731_81820231	AC_Goblet
chr6_81963162_81963662	AC_Goblet
chr6_82257335_82257835	AC_Goblet
chr6_82365072_82365572	AC_Goblet&Tuft&Neutrophil
chr6_83894847_83895347	AC_Goblet
chr6_83976325_83976825	AC_Goblet
chr6_84025220_84025720	AC_Goblet
chr6_87276630_87277130	AC_Goblet
chr6_87803721_87804221	AC_Goblet
chr6_88049120_88049620	AC_Goblet
chr6_89070968_89071468	AC_Goblet&EEC
chr6_89252828_89253328	AC_Goblet
chr6_89329315_89329815	AC_Goblet
chr6_89432815_89433315	AC_Goblet&Plasma
chr6_89583767_89584267	AC_Goblet&EEC
chr6_89789892_89790392	AC_Goblet
chr6_90061990_90062490	AC_Goblet
chr6_90065321_90065821	AC_Goblet
chr6_90151727_90152227	AC_Goblet
chr6_90219097_90219597	AC_Goblet&Fibroblast
chr6_90219611_90220111	AC_Goblet&CD4T&Fibroblast
chr6_92681348_92681848	AC_Goblet
chr6_93472002_93472502	AC_Goblet
chr6_93723747_93724247	AC_Goblet
chr6_93733941_93734441	AC_Goblet
chr6_93757179_93757679	AC_Goblet
chr6_94296075_94296575	AC_Goblet
chr6_95841478_95841978	AC_Goblet
chr6_96156944_96157444	AC_Goblet
chr6_96972622_96973122	AC_Goblet
chr6_97032040_97032540	AC_Goblet
chr6_97274130_97274630	AC_Goblet
chr6_97293159_97293659	AC_Goblet
chr6_97440565_97441065	AC_Goblet&EEC&Fibroblast
chr6_98834208_98834708	AC_Goblet&GC_B&NaiveB
chr6_99219722_99220222	AC_Goblet
chr6_100274812_100275312	AC_Goblet
chr6_100482569_100483069	AC_Goblet
chr6_100518523_100519023	AC_Goblet&EEC
chr6_103114448_103114948	AC_Goblet
chr6_103116221_103116721	AC_Goblet
chr6_104589812_104590312	AC_Goblet&EEC
chr6_104606279_104606779	AC_Goblet
chr6_104633078_104633578	AC_Goblet
chr6_104636061_104636561	AC_Goblet
chr6_105302222_105302722	AC_Goblet
chr6_105322469_105322969	AC_Goblet
chr6_105402339_105402839	AC_Goblet
chr6_106261160_106261660	AC_Goblet&BEST4
chr6_106300300_106300800	AC_Goblet&EEC
chr6_106502494_106502994	AC_Goblet
chr6_106617822_106618322	AC_Goblet
chr6_106693353_106693853	AC_Goblet
chr6_106746185_106746685	AC_Goblet
chr6_107132292_107132792	AC_Goblet
chr6_107154054_107154554	AC_Goblet&Endothelium
chr6_107217312_107217812	AC_Goblet
chr6_107510022_107510522	AC_Goblet
chr6_107598084_107598584	AC_Goblet
chr6_107653150_107653650	AC_Goblet
chr6_107870328_107870828	AC_Goblet
chr6_108127757_108128257	AC_Goblet
chr6_108676835_108677335	AC_Goblet&Plasma
chr6_108848448_108848948	AC_Goblet&CD4T&CD8T&gdT&NaiveB&MemoryB&Plasma
chr6_108852994_108853494	AC_Goblet
chr6_109010629_109011129	AC_Goblet&EEC
chr6_109196976_109197476	AC_Goblet
chr6_109428973_109429473	AC_Goblet
chr6_109485462_109485962	AC_Goblet
chr6_109631455_109631955	AC_Goblet
chr6_111103697_111104197	AC_Goblet
chr6_111370652_111371152	AC_Goblet&EEC
chr6_111469515_111470015	AC_Goblet
chr6_112214499_112214999	AC_Goblet
chr6_112231489_112231989	AC_Goblet
chr6_112243894_112244394	AC_Goblet
chr6_112253729_112254229	AC_Goblet&EEC&Fibroblast&Endothelium
chr6_112254353_112254853	AC_Goblet&Fibroblast&Endothelium
chr6_112472126_112472626	AC_Goblet
chr6_112992728_112993228	AC_Goblet
chr6_113114860_113115360	AC_Goblet
chr6_113219930_113220430	AC_Goblet
chr6_113584698_113585198	AC_Goblet
chr6_113633036_113633536	AC_Goblet
chr6_113664869_113665369	AC_Goblet
chr6_113731464_113731964	AC_Goblet
chr6_113732524_113733024	AC_Goblet&EEC&Fibroblast&Glial
chr6_114050983_114051483	AC_Goblet
chr6_114316132_114316632	AC_Goblet
chr6_114339679_114340179	AC_Goblet
chr6_114585346_114585846	AC_Goblet
chr6_115553445_115553945	AC_Goblet
chr6_116055474_116055974	AC_Goblet
chr6_116139857_116140357	AC_Goblet
chr6_116431466_116431966	AC_Goblet
chr6_116792812_116793312	AC_Goblet&EEC
chr6_116972922_116973422	AC_Goblet
chr6_117120168_117120668	AC_Goblet
chr6_117147634_117148134	AC_Goblet&EEC
chr6_117492596_117493096	AC_Goblet
chr6_117595539_117596039	AC_Goblet
chr6_118709229_118709729	AC_Goblet&CD4T&CD8T&gdT&GC_B&NaiveB&MemoryB&Plasma&Fibroblast&Endothelium
chr6_118833249_118833749	AC_Goblet
chr6_118875652_118876152	AC_Goblet&EEC
chr6_119124371_119124871	AC_Goblet
chr6_119480897_119481397	AC_Goblet
chr6_119482828_119483328	AC_Goblet
chr6_120652299_120652799	AC_Goblet
chr6_120654518_120655018	AC_Goblet
chr6_122770657_122771157	AC_Goblet
chr6_122789991_122790491	AC_Goblet
chr6_125141274_125141774	AC_Goblet
chr6_125268717_125269217	AC_Goblet
chr6_125588302_125588802	AC_Goblet&Endothelium
chr6_125747993_125748493	AC_Goblet&Plasma
chr6_125896238_125896738	AC_Goblet
chr6_125994519_125995019	AC_Goblet&EEC
chr6_127069840_127070340	AC_Goblet&Plasma
chr6_127268263_127268763	AC_Goblet&CD4T&NaiveB
chr6_128659928_128660428	AC_Goblet
chr6_129105742_129106242	AC_Goblet&MemoryB
chr6_129108286_129108786	AC_Goblet
chr6_129488327_129488827	AC_Goblet
chr6_129920271_129920771	AC_Goblet
chr6_130132112_130132612	AC_Goblet&CD4T&CD8T&gdT&NK
chr6_130188071_130188571	AC_Goblet
chr6_130298244_130298744	AC_Goblet&EEC
chr6_130307921_130308421	AC_Goblet
chr6_130863509_130864009	AC_Goblet
chr6_130882303_130882803	AC_Goblet&Macrophage
chr6_130936101_130936601	AC_Goblet
chr6_131381028_131381528	AC_Goblet&Fibroblast
chr6_131759629_131760129	AC_Goblet
chr6_132284629_132285129	AC_Goblet
chr6_132286477_132286977	AC_Goblet&EEC&NaiveB
chr6_132287045_132287545	AC_Goblet&EEC
chr6_133584885_133585385	AC_Goblet
chr6_134016295_134016795	AC_Goblet
chr6_134036537_134037037	AC_Goblet
chr6_134109439_134109939	AC_Goblet&EEC
chr6_135383664_135384164	AC_Goblet
chr6_136115937_136116437	AC_Goblet
chr6_136280088_136280588	AC_Goblet&EEC
chr6_136471184_136471684	AC_Goblet
chr6_136546329_136546829	AC_Goblet
chr6_136605737_136606237	AC_Goblet
chr6_136695364_136695864	AC_Goblet
chr6_136889782_136890282	AC_Goblet
chr6_137024300_137024800	AC_Goblet&BEST4
chr6_137056132_137056632	AC_Goblet
chr6_137063023_137063523	AC_Goblet
chr6_137732553_137733053	AC_Goblet
chr6_137734866_137735366	AC_Goblet&BEST4&Macrophage&DC
chr6_137749285_137749785	AC_Goblet
chr6_137786963_137787463	AC_Goblet
chr6_137838086_137838586	AC_Goblet
chr6_137947270_137947770	AC_Goblet
chr6_138104540_138105040	AC_Goblet
chr6_138162365_138162865	AC_Goblet
chr6_138189091_138189591	AC_Goblet
chr6_138196050_138196550	AC_Goblet&EEC
chr6_138211001_138211501	AC_Goblet
chr6_138219318_138219818	AC_Goblet
chr6_138387519_138388019	AC_Goblet
chr6_138440298_138440798	AC_Goblet
chr6_138500751_138501251	AC_Goblet&BEST4
chr6_138887402_138887902	AC_Goblet
chr6_138989076_138989576	AC_Goblet
chr6_139152187_139152687	AC_Goblet&EEC&CD4T&Fibroblast
chr6_139162511_139163011	AC_Goblet
chr6_139240548_139241048	AC_Goblet&EEC&Fibroblast
chr6_139308184_139308684	AC_Goblet&Macrophage&DC
chr6_139601351_139601851	AC_Goblet&EEC
chr6_139690587_139691087	AC_Goblet
chr6_141271754_141272254	AC_Goblet
chr6_141561112_141561612	AC_Goblet&EEC
chr6_142156398_142156898	AC_Goblet&CD4T
chr6_142324055_142324555	AC_Goblet
chr6_142756222_142756722	AC_Goblet
chr6_142987453_142987953	AC_Goblet
chr6_143034905_143035405	AC_Goblet&BEST4
chr6_144008067_144008567	AC_Goblet
chr6_144063206_144063706	AC_Goblet&Plasma
chr6_144065467_144065967	AC_Goblet
chr6_144576467_144576967	AC_Goblet
chr6_144977145_144977645	AC_Goblet
chr6_145490020_145490520	AC_Goblet
chr6_145502337_145502837	AC_Goblet
chr6_145886112_145886612	AC_Goblet
chr6_147027061_147027561	AC_Goblet
chr6_147141662_147142162	AC_Goblet&EEC
chr6_147153654_147154154	AC_Goblet
chr6_147161301_147161801	AC_Goblet
chr6_148518822_148519322	AC_Goblet&Fibroblast
chr6_149132306_149132806	AC_Goblet
chr6_149314455_149314955	AC_Goblet&EEC
chr6_150078783_150079283	AC_Goblet
chr6_150151111_150151611	AC_Goblet
chr6_150989549_150990049	AC_Goblet
chr6_151689703_151690203	AC_Goblet
chr6_151763879_151764379	AC_Goblet&EEC
chr6_152095150_152095650	AC_Goblet&Macrophage&DC&Fibroblast&Endothelium
chr6_152130383_152130883	AC_Goblet
chr6_152273661_152274161	AC_Goblet
chr6_154095600_154096100	AC_Goblet
chr6_154187150_154187650	AC_Goblet
chr6_154292707_154293207	AC_Goblet
chr6_154716710_154717210	AC_Goblet
chr6_154862197_154862697	AC_Goblet&EEC
chr6_155729434_155729934	AC_Goblet
chr6_156418185_156418685	AC_Goblet
chr6_156438229_156438729	AC_Goblet
chr6_156687986_156688486	AC_Goblet
chr6_156754216_156754716	AC_Goblet
chr6_157157155_157157655	AC_Goblet&EEC
chr6_157278438_157278938	AC_Goblet
chr6_157433708_157434208	AC_Goblet
chr6_157513256_157513756	AC_Goblet
chr6_157517497_157517997	AC_Goblet
chr6_157665103_157665603	AC_Goblet&BEST4&EEC
chr6_157802052_157802552	AC_Goblet&Macrophage
chr6_157853910_157854410	AC_Goblet
chr6_157855783_157856283	AC_Goblet&BEST4
chr6_157929829_157930329	AC_Goblet
chr6_158000076_158000576	AC_Goblet
chr6_158231368_158231868	AC_Goblet
chr6_158242512_158243012	AC_Goblet
chr6_158245705_158246205	AC_Goblet&Tuft&EEC
chr6_158467911_158468411	AC_Goblet&EEC
chr6_158472360_158472860	AC_Goblet
chr6_158528326_158528826	AC_Goblet
chr6_158537518_158538018	AC_Goblet&EEC&Endothelium
chr6_158545685_158546185	AC_Goblet
chr6_158554548_158555048	AC_Goblet&EEC&Endothelium
chr6_158634571_158635071	AC_Goblet&BEST4&CD8T&gdT
chr6_159418984_159419484	AC_Goblet&GC_B
chr6_159894947_159895447	AC_Goblet
chr6_160137338_160137838	AC_Goblet
chr6_160160394_160160894	AC_Goblet
chr6_160203966_160204466	AC_Goblet
chr6_160306187_160306687	AC_Goblet
chr6_160992158_160992658	AC_Goblet&CD4T&CD8T&gdT&GC_B&MemoryB
chr6_161001355_161001855	AC_Goblet&EEC
chr6_161139634_161140134	AC_Goblet
chr6_162748923_162749423	AC_Goblet
chr6_163427780_163428280	AC_Goblet
chr6_163428353_163428853	AC_Goblet
chr6_163533437_163533937	AC_Goblet&Macrophage
chr6_163565119_163565619	AC_Goblet&Fibroblast
chr6_163575599_163576099	AC_Goblet
chr6_166331440_166331940	AC_Goblet
chr6_166496423_166496923	AC_Goblet
chr6_166512533_166513033	AC_Goblet&CD4T&CD8T&GC_B&NaiveB&MemoryB
chr6_166529467_166529967	AC_Goblet
chr6_166561687_166562187	AC_Goblet&Fibroblast&Endothelium
chr6_166948681_166949181	AC_Goblet
chr6_167455275_167455775	AC_Goblet
chr6_167493775_167494275	AC_Goblet
chr6_167663994_167664494	AC_Goblet&BEST4
chr6_167838172_167838672	AC_Goblet
chr6_167912453_167912953	AC_Goblet
chr6_167913182_167913682	AC_Goblet&EEC
chr6_167937868_167938368	AC_Goblet
chr6_167952427_167952927	AC_Goblet
chr6_167983788_167984288	AC_Goblet
chr6_168061031_168061531	AC_Goblet
chr6_168093449_168093949	AC_Goblet
chr6_168145712_168146212	AC_Goblet
chr6_168154198_168154698	AC_Goblet
chr6_168227944_168228444	AC_Goblet&EEC
chr6_168444526_168445026	AC_Goblet
chr6_168906295_168906795	AC_Goblet&Paneth
chr6_169934289_169934789	AC_Goblet&EEC&Fibroblast&Endothelium
chr6_170124857_170125357	AC_Goblet
chr6_170186228_170186728	AC_Goblet
chr6_170260635_170261135	AC_Goblet
chr6_170287526_170288026	AC_Goblet&Fibroblast&Endothelium
chr6_170290112_170290612	AC_Goblet&EEC&Fibroblast&Endothelium
chr6_170292454_170292954	AC_Goblet&Tuft
chr6_170294162_170294662	AC_Goblet&CD4T&gdT
chr6_170298722_170299222	AC_Goblet
chr6_170438970_170439470	AC_Goblet
chr6_170441232_170441732	AC_Goblet
chr6_170450512_170451012	AC_Goblet
chr7_117916_118416	AC_Goblet&EEC
chr7_182502_183002	AC_Goblet&EEC
chr7_261151_261651	AC_Goblet
chr7_263483_263983	AC_Goblet&GC_B
chr7_264120_264620	AC_Goblet
chr7_318274_318774	AC_Goblet&EEC
chr7_319474_319974	AC_Goblet
chr7_320374_320874	AC_Goblet
chr7_574507_575007	AC_Goblet&Fibroblast
chr7_704797_705297	AC_Goblet
chr7_731149_731649	AC_Goblet
chr7_810488_810988	AC_Goblet
chr7_909947_910447	AC_Goblet&BEST4&NaiveB&MemoryB&Macrophage&DC&Neutrophil
chr7_1028123_1028623	AC_Goblet
chr7_1153996_1154496	AC_Goblet
chr7_1439580_1440080	AC_Goblet
chr7_1455843_1456343	AC_Goblet
chr7_1457126_1457626	AC_Goblet
chr7_1558904_1559404	AC_Goblet
chr7_1895697_1896197	AC_Goblet&Endothelium
chr7_1926824_1927324	AC_Goblet&CD4T&NaiveB
chr7_2193246_2193746	AC_Goblet&EEC
chr7_2243115_2243615	AC_Goblet
chr7_2477567_2478067	AC_Goblet&EEC&CD8T&gdT&NaiveB&MemoryB&Macrophage&Neutrophil&Endothelium
chr7_2483413_2483913	AC_Goblet&EEC
chr7_2524743_2525243	AC_Goblet
chr7_2612407_2612907	AC_Goblet&BEST4
chr7_2640385_2640885	AC_Goblet&NaiveB&MemoryB&Macrophage&Neutrophil
chr7_3212527_3213027	AC_Goblet
chr7_3482361_3482861	AC_Goblet&EEC
chr7_3558336_3558836	AC_Goblet&Fibroblast
chr7_3573311_3573811	AC_Goblet
chr7_3576080_3576580	AC_Goblet
chr7_3592698_3593198	AC_Goblet&EEC&Fibroblast
chr7_4712567_4713067	AC_Goblet&EEC&GC_B
chr7_4882827_4883327	AC_Goblet&gdT&Fibroblast
chr7_5158280_5158780	AC_Goblet
chr7_5307132_5307632	AC_Goblet
chr7_5360379_5360879	AC_Goblet
chr7_5397641_5398141	AC_Goblet&CD4T&CD8T
chr7_5413196_5413696	AC_Goblet
chr7_6009569_6010069	AC_Goblet
chr7_6026866_6027366	AC_Goblet&BEST4&Macrophage&DC
chr7_6050673_6051173	AC_Goblet&EEC
chr7_6381297_6381797	AC_Goblet
chr7_6483968_6484468	AC_Goblet&Plasma&Neutrophil&Endothelium
chr7_6926152_6926652	AC_Goblet
chr7_7386067_7386567	AC_Goblet
chr7_7563203_7563703	AC_Goblet
chr7_7570560_7571060	AC_Goblet
chr7_7642607_7643107	AC_Goblet
chr7_7652575_7653075	AC_Goblet
chr7_7682721_7683221	AC_Goblet
chr7_7911275_7911775	AC_Goblet
chr7_7956799_7957299	AC_Goblet
chr7_8177733_8178233	AC_Goblet&BEST4&gdT&GC_B
chr7_8594076_8594576	AC_Goblet
chr7_8637277_8637777	AC_Goblet
chr7_10140957_10141457	AC_Goblet
chr7_10210932_10211432	AC_Goblet
chr7_10918039_10918539	AC_Goblet
chr7_11135541_11136041	AC_Goblet
chr7_11642769_11643269	AC_Goblet&EEC
chr7_12210434_12210934	AC_Goblet
chr7_12617064_12617564	AC_Goblet
chr7_12771479_12771979	AC_Goblet
chr7_12803523_12804023	AC_Goblet
chr7_12927978_12928478	AC_Goblet
chr7_13641648_13642148	AC_Goblet
chr7_13823826_13824326	AC_Goblet&EEC
chr7_13907815_13908315	AC_Goblet&BEST4
chr7_14570707_14571207	AC_Goblet&BEST4&EEC
chr7_14579962_14580462	AC_Goblet
chr7_14822394_14822894	AC_Goblet
chr7_14843536_14844036	AC_Goblet
chr7_14859166_14859666	AC_Goblet&EEC
chr7_14861418_14861918	AC_Goblet
chr7_14918962_14919462	AC_Goblet
chr7_15625410_15625910	AC_Goblet
chr7_15865070_15865570	AC_Goblet
chr7_16121497_16121997	AC_Goblet&EEC
chr7_16184403_16184903	AC_Goblet
chr7_16346648_16347148	AC_Goblet
chr7_16715865_16716365	AC_Goblet
chr7_16790992_16791492	AC_Goblet
chr7_16792868_16793368	AC_Goblet
chr7_16800120_16800620	AC_Goblet
chr7_16802875_16803375	AC_Goblet
chr7_16812831_16813331	AC_Goblet
chr7_16813333_16813833	AC_Goblet
chr7_16814445_16814945	AC_Goblet
chr7_16817477_16817977	AC_Goblet
chr7_16851711_16852211	AC_Goblet&BEST4&NaiveB&Macrophage
chr7_16852982_16853482	AC_Goblet
chr7_16854600_16855100	AC_Goblet
chr7_16876662_16877162	AC_Goblet
chr7_17435095_17435595	AC_Goblet&EEC
chr7_20354766_20355266	AC_Goblet&BEST4
chr7_20394987_20395487	AC_Goblet
chr7_20395527_20396027	AC_Goblet&Plasma
chr7_21135450_21135950	AC_Goblet
chr7_21137803_21138303	AC_Goblet
chr7_21323320_21323820	AC_Goblet
chr7_21947030_21947530	AC_Goblet
chr7_22322508_22323008	AC_Goblet
chr7_22326189_22326689	AC_Goblet
chr7_22355962_22356462	AC_Goblet
chr7_22388687_22389187	AC_Goblet&GC_B
chr7_22391267_22391767	AC_Goblet&EEC
chr7_22394663_22395163	AC_Goblet
chr7_22487950_22488450	AC_Goblet&Endothelium
chr7_22488795_22489295	AC_Goblet&Tuft
chr7_23345919_23346419	AC_Goblet&CD8T&gdT&NaiveB
chr7_23499694_23500194	AC_Goblet
chr7_23722510_23723010	AC_Goblet
chr7_23768000_23768500	AC_Goblet
chr7_24118131_24118631	AC_Goblet
chr7_24153356_24153856	AC_Goblet
chr7_24411195_24411695	AC_Goblet&EEC
chr7_24884411_24884911	AC_Goblet&EEC&Plasma
chr7_24924304_24924804	AC_Goblet&CD8T&gdT
chr7_25349227_25349727	AC_Goblet
chr7_25380805_25381305	AC_Goblet
chr7_25490976_25491476	AC_Goblet
chr7_25669135_25669635	AC_Goblet&EEC
chr7_25882010_25882510	AC_Goblet
chr7_25911962_25912462	AC_Goblet
chr7_25940100_25940600	AC_Goblet
chr7_26398315_26398815	AC_Goblet&Tuft&GC_B&NaiveB&MemoryB&Plasma&Fibroblast&Endothelium
chr7_26490659_26491159	AC_Goblet
chr7_26499455_26499955	AC_Goblet
chr7_26526138_26526638	AC_Goblet&BEST4&EEC
chr7_26540942_26541442	AC_Goblet&EEC
chr7_26584921_26585421	AC_Goblet&EEC
chr7_27091049_27091549	AC_Goblet&EEC
chr7_27095820_27096320	AC_Goblet&Tuft
chr7_27586694_27587194	AC_Goblet&MemoryB&Plasma
chr7_27936307_27936807	AC_Goblet&EEC
chr7_27999758_28000258	AC_Goblet&EEC
chr7_28266343_28266843	AC_Goblet
chr7_28774593_28775093	AC_Goblet
chr7_28963209_28963709	AC_Goblet&EEC
chr7_29234197_29234697	AC_Goblet
chr7_29327436_29327936	AC_Goblet
chr7_29361132_29361632	AC_Goblet
chr7_29386352_29386852	AC_Goblet
chr7_29606799_29607299	AC_Goblet
chr7_29797492_29797992	AC_Goblet
chr7_29932023_29932523	AC_Goblet
chr7_30032794_30033294	AC_Goblet&Plasma
chr7_30057632_30058132	AC_Goblet
chr7_30135029_30135529	AC_Goblet
chr7_30149134_30149634	AC_Goblet&CD4T&GC_B&NaiveB&MemoryB&Macrophage&Neutrophil
chr7_30429078_30429578	AC_Goblet
chr7_30595660_30596160	AC_Goblet
chr7_30596266_30596766	AC_Goblet
chr7_30697685_30698185	AC_Goblet&Endothelium
chr7_31104903_31105403	AC_Goblet
chr7_32043606_32044106	AC_Goblet
chr7_32158750_32159250	AC_Goblet&BEST4&EEC
chr7_32427624_32428124	AC_Goblet&Fibroblast&Endothelium
chr7_32579727_32580227	AC_Goblet&BEST4
chr7_32657932_32658432	AC_Goblet&Neutrophil
chr7_32670597_32671097	AC_Goblet
chr7_32894126_32894626	AC_Goblet
chr7_33636327_33636827	AC_Goblet
chr7_33642212_33642712	AC_Goblet&EEC
chr7_33649980_33650480	AC_Goblet
chr7_33733768_33734268	AC_Goblet&BEST4
chr7_34814126_34814626	AC_Goblet
chr7_35033979_35034479	AC_Goblet
chr7_35555925_35556425	AC_Goblet
chr7_35734282_35734782	AC_Goblet
chr7_36153283_36153783	AC_Goblet
chr7_36154777_36155277	AC_Goblet
chr7_36163824_36164324	AC_Goblet
chr7_36656471_36656971	AC_Goblet&EEC
chr7_36794012_36794512	AC_Goblet&CD8T&gdT
chr7_36795273_36795773	AC_Goblet&gdT
chr7_36923729_36924229	AC_Goblet&Macrophage
chr7_36941131_36941631	AC_Goblet
chr7_36957548_36958048	AC_Goblet&CD4T&CD8T
chr7_36958058_36958558	AC_Goblet&Neutrophil
chr7_36963598_36964098	AC_Goblet
chr7_36966000_36966500	AC_Goblet
chr7_37176008_37176508	AC_Goblet
chr7_37181935_37182435	AC_Goblet&CD8T&gdT&GC_B&Fibroblast&Endothelium
chr7_38034308_38034808	AC_Goblet
chr7_38682297_38682797	AC_Goblet
chr7_38858474_38858974	AC_Goblet&EEC
chr7_39016460_39016960	AC_Goblet&EEC
chr7_39238133_39238633	AC_Goblet&Paneth
chr7_39238657_39239157	AC_Goblet
chr7_39393510_39394010	AC_Goblet
chr7_39521477_39521977	AC_Goblet
chr7_39532790_39533290	AC_Goblet
chr7_39539717_39540217	AC_Goblet
chr7_39663192_39663692	AC_Goblet&EEC
chr7_39663981_39664481	AC_Goblet
chr7_39686188_39686688	AC_Goblet
chr7_39702042_39702542	AC_Goblet
chr7_39721435_39721935	AC_Goblet
chr7_39881814_39882314	AC_Goblet
chr7_40398729_40399229	AC_Goblet&EEC
chr7_40733493_40733993	AC_Goblet
chr7_40764450_40764950	AC_Goblet
chr7_40879768_40880268	AC_Goblet&EEC
chr7_41702949_41703449	AC_Goblet
chr7_41705027_41705527	AC_Goblet
chr7_42641544_42642044	AC_Goblet
chr7_42645879_42646379	AC_Goblet
chr7_43537237_43537737	AC_Goblet
chr7_43565755_43566255	AC_Goblet&Fibroblast
chr7_43588386_43588886	AC_Goblet
chr7_43589498_43589998	AC_Goblet
chr7_43629797_43630297	AC_Goblet&CD8T
chr7_43656940_43657440	AC_Goblet
chr7_43747327_43747827	AC_Goblet
chr7_43759891_43760391	AC_Goblet
chr7_44477929_44478429	AC_Goblet
chr7_44754896_44755396	AC_Goblet
chr7_45000326_45000826	AC_Goblet
chr7_46999788_47000288	AC_Goblet
chr7_47254313_47254813	AC_Goblet&EEC&MemoryB
chr7_47292728_47293228	AC_Goblet
chr7_47451404_47451904	AC_Goblet&EEC
chr7_47538776_47539276	AC_Goblet
chr7_47572016_47572516	AC_Goblet&BEST4
chr7_47662904_47663404	AC_Goblet
chr7_47969410_47969910	AC_Goblet
chr7_47989619_47990119	AC_Goblet
chr7_48089366_48089866	AC_Goblet&GC_B
chr7_48168127_48168627	AC_Goblet
chr7_48174717_48175217	AC_Goblet
chr7_48187729_48188229	AC_Goblet
chr7_50067990_50068490	AC_Goblet
chr7_50733541_50734041	AC_Goblet
chr7_50803327_50803827	AC_Goblet&EEC
chr7_50803890_50804390	AC_Goblet
chr7_50978561_50979061	AC_Goblet
chr7_50999527_51000027	AC_Goblet&Paneth
chr7_51059486_51059986	AC_Goblet
chr7_51156283_51156783	AC_Goblet&EEC
chr7_51160096_51160596	AC_Goblet&EEC
chr7_51190914_51191414	AC_Goblet
chr7_51245549_51246049	AC_Goblet
chr7_51256459_51256959	AC_Goblet
chr7_51263997_51264497	AC_Goblet
chr7_51289940_51290440	AC_Goblet&EEC
chr7_51366976_51367476	AC_Goblet
chr7_51369730_51370230	AC_Goblet
chr7_51593639_51594139	AC_Goblet
chr7_51611240_51611740	AC_Goblet
chr7_51633952_51634452	AC_Goblet&EEC
chr7_52936680_52937180	AC_Goblet
chr7_54342412_54342912	AC_Goblet
chr7_54465061_54465561	AC_Goblet
chr7_54560169_54560669	AC_Goblet
chr7_54560680_54561180	AC_Goblet
chr7_55079660_55080160	AC_Goblet
chr7_55339559_55340059	AC_Goblet&Fibroblast
chr7_55373967_55374467	AC_Goblet
chr7_55433142_55433642	AC_Goblet
chr7_55689336_55689836	AC_Goblet&Tuft&Endothelium
chr7_63901051_63901551	AC_Goblet&Tuft&NaiveB&Endothelium
chr7_64887995_64888495	AC_Goblet&GC_B&NaiveB
chr7_66013899_66014399	AC_Goblet&EEC
chr7_66118526_66119026	AC_Goblet
chr7_66258834_66259334	AC_Goblet
chr7_66352090_66352590	AC_Goblet&Endothelium
chr7_66685074_66685574	AC_Goblet
chr7_66813099_66813599	AC_Goblet&BEST4&EEC
chr7_67006925_67007425	AC_Goblet
chr7_67043477_67043977	AC_Goblet&EEC&Fibroblast
chr7_69687874_69688374	AC_Goblet
chr7_70523885_70524385	AC_Goblet
chr7_70701435_70701935	AC_Goblet
chr7_71752034_71752534	AC_Goblet
chr7_72722124_72722624	AC_Goblet
chr7_72828507_72829007	AC_Goblet
chr7_73358269_73358769	AC_Goblet&Macrophage&Fibroblast
chr7_73705476_73705976	AC_Goblet
chr7_73749260_73749760	AC_Goblet
chr7_73764940_73765440	AC_Goblet
chr7_73807789_73808289	AC_Goblet
chr7_73823964_73824464	AC_Goblet
chr7_73834692_73835192	AC_Goblet
chr7_74061537_74062037	AC_Goblet&CD8T&gdT&Fibroblast
chr7_74252881_74253381	AC_Goblet
chr7_74258599_74259099	AC_Goblet
chr7_74262799_74263299	AC_Goblet
chr7_74640349_74640849	AC_Goblet
chr7_74829846_74830346	AC_Goblet
chr7_75776542_75777042	AC_Goblet&CD4T&CD8T&gdT
chr7_76262883_76263383	AC_Goblet
chr7_76387698_76388198	AC_Goblet
chr7_76397257_76397757	AC_Goblet&gdT&NaiveB&MemoryB&Plasma
chr7_76831717_76832217	AC_Goblet
chr7_77439479_77439979	AC_Goblet
chr7_77663519_77664019	AC_Goblet
chr7_77696815_77697315	AC_Goblet&NaiveB&Plasma
chr7_77782285_77782785	AC_Goblet
chr7_77869233_77869733	AC_Goblet
chr7_78125814_78126314	AC_Goblet
chr7_78254615_78255115	AC_Goblet
chr7_78345913_78346413	AC_Goblet
chr7_78366815_78367315	AC_Goblet
chr7_78367325_78367825	AC_Goblet
chr7_78609064_78609564	AC_Goblet
chr7_79217393_79217893	AC_Goblet
chr7_79227028_79227528	AC_Goblet
chr7_79293576_79294076	AC_Goblet
chr7_79317553_79318053	AC_Goblet&EEC
chr7_79399263_79399763	AC_Goblet
chr7_80139196_80139696	AC_Goblet&Endothelium
chr7_80312026_80312526	AC_Goblet&EEC&Fibroblast&Endothelium
chr7_80334141_80334641	AC_Goblet
chr7_80351960_80352460	AC_Goblet
chr7_80710961_80711461	AC_Goblet
chr7_80902900_80903400	AC_Goblet
chr7_81232037_81232537	AC_Goblet
chr7_82080499_82080999	AC_Goblet&EEC&Macrophage
chr7_82810586_82811086	AC_Goblet
chr7_83266716_83267216	AC_Goblet&EEC
chr7_84056207_84056707	AC_Goblet
chr7_84362319_84362819	AC_Goblet
chr7_85964711_85965211	AC_Goblet
chr7_86767534_86768034	AC_Goblet
chr7_87144342_87144842	AC_Goblet&BEST4
chr7_87465135_87465635	AC_Goblet&EEC
chr7_87833074_87833574	AC_Goblet
chr7_88109498_88109998	AC_Goblet
chr7_89726598_89727098	AC_Goblet
chr7_90070166_90070666	AC_Goblet
chr7_90425334_90425834	AC_Goblet
chr7_90511730_90512230	AC_Goblet
chr7_91264613_91265113	AC_Goblet
chr7_91596342_91596842	AC_Goblet
chr7_92051614_92052114	AC_Goblet
chr7_92052120_92052620	AC_Goblet
chr7_92399928_92400428	AC_Goblet&EEC
chr7_92421235_92421735	AC_Goblet&EEC
chr7_92421953_92422453	AC_Goblet&EEC
chr7_92448304_92448804	AC_Goblet&CD4T
chr7_92483526_92484026	AC_Goblet
chr7_92649611_92650111	AC_Goblet
chr7_93059963_93060463	AC_Goblet
chr7_93195265_93195765	AC_Goblet
chr7_93202805_93203305	AC_Goblet
chr7_93209577_93210077	AC_Goblet
chr7_93224465_93224965	AC_Goblet
chr7_93228690_93229190	AC_Goblet
chr7_93264551_93265051	AC_Goblet
chr7_93575428_93575928	AC_Goblet&EEC
chr7_94507426_94507926	AC_Goblet
chr7_94510673_94511173	AC_Goblet&CD4T&NaiveB
chr7_94512903_94513403	AC_Goblet
chr7_96304068_96304568	AC_Goblet
chr7_96596094_96596594	AC_Goblet&EEC
chr7_97015948_97016448	AC_Goblet
chr7_97321295_97321795	AC_Goblet
chr7_97921164_97921664	AC_Goblet
chr7_99038246_99038746	AC_Goblet
chr7_99103009_99103509	AC_Goblet
chr7_99125326_99125826	AC_Goblet
chr7_99129024_99129524	AC_Goblet
chr7_99219308_99219808	AC_Goblet
chr7_99261600_99262100	AC_Goblet&BEST4
chr7_99392914_99393414	AC_Goblet&NK
chr7_99470316_99470816	AC_Goblet&Tuft&Endothelium
chr7_99473241_99473741	AC_Goblet
chr7_99837847_99838347	AC_Goblet
chr7_100017280_100017780	AC_Goblet
chr7_100210708_100211208	AC_Goblet
chr7_100544414_100544914	AC_Goblet
chr7_100604009_100604509	AC_Goblet&CD4T&CD8T&gdT&NaiveB&MemoryB&Plasma
chr7_100739215_100739715	AC_Goblet
chr7_100762103_100762603	AC_Goblet
chr7_100836684_100837184	AC_Goblet&Endothelium
chr7_101333845_101334345	AC_Goblet&BEST4
chr7_101437172_101437672	AC_Goblet
chr7_101658714_101659214	AC_Goblet
chr7_101940807_101941307	AC_Goblet
chr7_101951716_101952216	AC_Goblet
chr7_101975563_101976063	AC_Goblet&BEST4
chr7_102082607_102083107	AC_Goblet&BEST4
chr7_102993407_102993907	AC_Goblet&Fibroblast
chr7_104271903_104272403	AC_Goblet
chr7_104327479_104327979	AC_Goblet
chr7_104328217_104328717	AC_Goblet
chr7_104809732_104810232	AC_Goblet
chr7_104810663_104811163	AC_Goblet
chr7_104931145_104931645	AC_Goblet&Endothelium
chr7_104955237_104955737	AC_Goblet
chr7_105003807_105004307	AC_Goblet
chr7_105219317_105219817	AC_Goblet
chr7_105256606_105257106	AC_Goblet
chr7_105268022_105268522	AC_Goblet&CD8T
chr7_105268797_105269297	AC_Goblet&CD4T&Plasma
chr7_105367439_105367939	AC_Goblet&EEC
chr7_105461466_105461966	AC_Goblet
chr7_105639798_105640298	AC_Goblet
chr7_105975997_105976497	AC_Goblet&EEC
chr7_105976546_105977046	AC_Goblet&EEC
chr7_106623765_106624265	AC_Goblet&Fibroblast
chr7_107596807_107597307	AC_Goblet
chr7_108028057_108028557	AC_Goblet
chr7_108054479_108054979	AC_Goblet
chr7_108071512_108072012	AC_Goblet&EEC
chr7_109873289_109873789	AC_Goblet
chr7_110186261_110186761	AC_Goblet
chr7_110499830_110500330	AC_Goblet
chr7_110593689_110594189	AC_Goblet
chr7_110803702_110804202	AC_Goblet
chr7_110804227_110804727	AC_Goblet
chr7_110811470_110811970	AC_Goblet
chr7_111650634_111651134	AC_Goblet&Fibroblast
chr7_112124294_112124794	AC_Goblet&EEC&Macrophage
chr7_112257019_112257519	AC_Goblet
chr7_112468454_112468954	AC_Goblet
chr7_112569527_112570027	AC_Goblet
chr7_112630062_112630562	AC_Goblet
chr7_113005645_113006145	AC_Goblet
chr7_114037422_114037922	AC_Goblet&BEST4
chr7_114343911_114344411	AC_Goblet
chr7_114534916_114535416	AC_Goblet
chr7_115004064_115004564	AC_Goblet
chr7_115020077_115020577	AC_Goblet&Neutrophil
chr7_115036514_115037014	AC_Goblet
chr7_115046689_115047189	AC_Goblet&Fibroblast
chr7_115108411_115108911	AC_Goblet
chr7_116025373_116025873	AC_Goblet&BEST4&EEC&Macrophage
chr7_116686793_116687293	AC_Goblet
chr7_116738346_116738846	AC_Goblet&EEC
chr7_117038318_117038818	AC_Goblet
chr7_117046770_117047270	AC_Goblet
chr7_117047505_117048005	AC_Goblet
chr7_117048851_117049351	AC_Goblet&EEC
chr7_117050071_117050571	AC_Goblet&EEC
chr7_117949199_117949699	AC_Goblet
chr7_117959720_117960220	AC_Goblet
chr7_117963659_117964159	AC_Goblet
chr7_118014751_118015251	AC_Goblet
chr7_118080917_118081417	AC_Goblet
chr7_122310191_122310691	AC_Goblet
chr7_122885498_122885998	AC_Goblet
chr7_122971246_122971746	AC_Goblet&EEC
chr7_123563200_123563700	AC_Goblet
chr7_123564641_123565141	AC_Goblet
chr7_123594688_123595188	AC_Goblet&EEC
chr7_123715210_123715710	AC_Goblet
chr7_123715736_123716236	AC_Goblet
chr7_123719633_123720133	AC_Goblet
chr7_123767979_123768479	AC_Goblet
chr7_123781787_123782287	AC_Goblet
chr7_123844583_123845083	AC_Goblet
chr7_124038819_124039319	AC_Goblet
chr7_124041414_124041914	AC_Goblet
chr7_124403531_124404031	AC_Goblet
chr7_124722932_124723432	AC_Goblet
chr7_125057886_125058386	AC_Goblet
chr7_125101334_125101834	AC_Goblet
chr7_125119684_125120184	AC_Goblet&EEC
chr7_125122128_125122628	AC_Goblet
chr7_126440466_126440966	AC_Goblet
chr7_127018057_127018557	AC_Goblet
chr7_127018830_127019330	AC_Goblet
chr7_127021285_127021785	AC_Goblet
chr7_127511228_127511728	AC_Goblet
chr7_127666534_127667034	AC_Goblet
chr7_127702195_127702695	AC_Goblet&EEC
chr7_127885289_127885789	AC_Goblet
chr7_127885835_127886335	AC_Goblet&EEC
chr7_127890735_127891235	AC_Goblet&Neutrophil
chr7_127920095_127920595	AC_Goblet
chr7_127983766_127984266	AC_Goblet&Endothelium
chr7_128000022_128000522	AC_Goblet&Plasma&Neutrophil
chr7_128448589_128449089	AC_Goblet
chr7_128738364_128738864	AC_Goblet&CD8T&gdT
chr7_128785650_128786150	AC_Goblet&Macrophage
chr7_128841098_128841598	AC_Goblet
chr7_129017851_129018351	AC_Goblet&GC_B&NaiveB&MemoryB
chr7_129144441_129144941	AC_Goblet&EEC&Plasma&Fibroblast
chr7_129457030_129457530	AC_Goblet
chr7_130202265_130202765	AC_Goblet
chr7_130213035_130213535	AC_Goblet
chr7_130213802_130214302	AC_Goblet
chr7_130232189_130232689	AC_Goblet
chr7_130320629_130321129	AC_Goblet
chr7_130329659_130330159	AC_Goblet&EEC
chr7_130463954_130464454	AC_Goblet&EEC
chr7_130504046_130504546	AC_Goblet
chr7_130554945_130555445	AC_Goblet
chr7_130905479_130905979	AC_Goblet
chr7_130918217_130918717	AC_Goblet&EEC
chr7_131090163_131090663	AC_Goblet
chr7_132213124_132213624	AC_Goblet
chr7_132240197_132240697	AC_Goblet
chr7_132386108_132386608	AC_Goblet&Fibroblast
chr7_132394242_132394742	AC_Goblet&CD8T&gdT
chr7_132422414_132422914	AC_Goblet
chr7_133080800_133081300	AC_Goblet
chr7_133185904_133186404	AC_Goblet&EEC
chr7_133654439_133654939	AC_Goblet
chr7_133673696_133674196	AC_Goblet
chr7_133674307_133674807	AC_Goblet
chr7_133688933_133689433	AC_Goblet&BEST4&Macrophage&Neutrophil
chr7_133999138_133999638	AC_Goblet
chr7_134034552_134035052	AC_Goblet
chr7_134214904_134215404	AC_Goblet
chr7_134400803_134401303	AC_Goblet
chr7_134444326_134444826	AC_Goblet&Macrophage
chr7_134450252_134450752	AC_Goblet&Fibroblast
chr7_134779278_134779778	AC_Goblet&Fibroblast&Endothelium
chr7_134966622_134967122	AC_Goblet&EEC
chr7_137080755_137081255	AC_Goblet&Fibroblast
chr7_137160059_137160559	AC_Goblet
chr7_137161213_137161713	AC_Goblet
chr7_137166281_137166781	AC_Goblet
chr7_137172049_137172549	AC_Goblet
chr7_137953668_137954168	AC_Goblet&EEC&Fibroblast
chr7_138000819_138001319	AC_Goblet
chr7_138089313_138089813	AC_Goblet&EEC
chr7_138551877_138552377	AC_Goblet
chr7_139118928_139119428	AC_Goblet&GC_B&NaiveB&MemoryB
chr7_139192022_139192522	AC_Goblet
chr7_139490110_139490610	AC_Goblet
chr7_139671910_139672410	AC_Goblet
chr7_139697018_139697518	AC_Goblet
chr7_139703922_139704422	AC_Goblet
chr7_139720135_139720635	AC_Goblet
chr7_139720772_139721272	AC_Goblet&EEC&Endothelium
chr7_139798186_139798686	AC_Goblet&Plasma
chr7_139828956_139829456	AC_Goblet&NaiveB&MemoryB&Macrophage&DC&Neutrophil
chr7_140023320_140023820	AC_Goblet
chr7_140213990_140214490	AC_Goblet
chr7_140214532_140215032	AC_Goblet
chr7_140672666_140673166	AC_Goblet
chr7_140700590_140701090	AC_Goblet
chr7_140913052_140913552	AC_Goblet&EEC
chr7_140982443_140982943	AC_Goblet&Neutrophil
chr7_141479531_141480031	AC_Goblet&Endothelium
chr7_141710217_141710717	AC_Goblet
chr7_143042694_143043194	AC_Goblet
chr7_144452040_144452540	AC_Goblet
chr7_147547232_147547732	AC_Goblet
chr7_148128987_148129487	AC_Goblet
chr7_148428471_148428971	AC_Goblet
chr7_148500978_148501478	AC_Goblet
chr7_148524945_148525445	AC_Goblet
chr7_148527499_148527999	AC_Goblet
chr7_149412223_149412723	AC_Goblet
chr7_149416920_149417420	AC_Goblet
chr7_149421716_149422216	AC_Goblet
chr7_149564915_149565415	AC_Goblet
chr7_149872653_149873153	AC_Goblet&Tuft&EEC&Macrophage&Fibroblast
chr7_149874150_149874650	AC_Goblet&CD4T&gdT&GC_B&NaiveB&Plasma
chr7_149883343_149883843	AC_Goblet
chr7_149883923_149884423	AC_Goblet
chr7_149972936_149973436	AC_Goblet&EEC
chr7_150104617_150105117	AC_Goblet
chr7_150110402_150110902	AC_Goblet
chr7_150428679_150429179	AC_Goblet&EEC&Plasma&Fibroblast
chr7_150465338_150465838	AC_Goblet
chr7_150579874_150580374	AC_Goblet
chr7_150580581_150581081	AC_Goblet
chr7_150785716_150786216	AC_Goblet&Macrophage&Fibroblast
chr7_151089301_151089801	AC_Goblet&Macrophage&DC&Neutrophil&Fibroblast&Endothelium
chr7_151115141_151115641	AC_Goblet&Endothelium
chr7_151167510_151168010	AC_Goblet&NaiveB&Macrophage&Fibroblast
chr7_151928094_151928594	AC_Goblet&EEC
chr7_152030045_152030545	AC_Goblet
chr7_152115270_152115770	AC_Goblet
chr7_152504240_152504740	AC_Goblet
chr7_152677569_152678069	AC_Goblet&EEC
chr7_153783274_153783774	AC_Goblet
chr7_153835771_153836271	AC_Goblet
chr7_154728951_154729451	AC_Goblet
chr7_155097268_155097768	AC_Goblet
chr7_155750196_155750696	AC_Goblet
chr7_155809462_155809962	AC_Goblet
chr7_155812222_155812722	AC_Goblet&EEC
chr7_155841896_155842396	AC_Goblet
chr7_155849429_155849929	AC_Goblet
chr7_155858717_155859217	AC_Goblet
chr7_155993926_155994426	AC_Goblet
chr7_156133588_156134088	AC_Goblet
chr7_156493439_156493939	AC_Goblet
chr7_156573462_156573962	AC_Goblet
chr7_156626437_156626937	AC_Goblet
chr7_156975580_156976080	AC_Goblet&EEC
chr7_157096993_157097493	AC_Goblet
chr7_157139532_157140032	AC_Goblet
chr7_157392597_157393097	AC_Goblet
chr7_157690819_157691319	AC_Goblet&Fibroblast
chr7_157851662_157852162	AC_Goblet&CD4T&Macrophage&Neutrophil
chr7_158030035_158030535	AC_Goblet&EEC
chr7_158377822_158378322	AC_Goblet&EEC
chr7_158649216_158649716	AC_Goblet&EEC
chr7_158658385_158658885	AC_Goblet&EEC
chr7_158838173_158838673	AC_Goblet
chr7_158863302_158863802	AC_Goblet&Endothelium
chr7_158944141_158944641	AC_Goblet
chr7_159012326_159012826	AC_Goblet&Fibroblast
chr8_298413_298913	AC_Goblet&Fibroblast
chr8_407172_407672	AC_Goblet
chr8_415774_416274	AC_Goblet
chr8_457721_458221	AC_Goblet
chr8_507335_507835	AC_Goblet
chr8_1745403_1745903	AC_Goblet&CD8T&gdT&NK&NaiveB&MemoryB&Plasma&Macrophage&DC
chr8_4317188_4317688	AC_Goblet&EEC
chr8_4324484_4324984	AC_Goblet
chr8_4489421_4489921	AC_Goblet
chr8_4514586_4515086	AC_Goblet&BEST4
chr8_4638802_4639302	AC_Goblet
chr8_4678764_4679264	AC_Goblet
chr8_6922009_6922509	AC_Goblet&MemoryB
chr8_8205766_8206266	AC_Goblet
chr8_8405780_8406280	AC_Goblet
chr8_8610080_8610580	AC_Goblet&Endothelium
chr8_8844181_8844681	AC_Goblet
chr8_8963159_8963659	AC_Goblet&EEC
chr8_9031160_9031660	AC_Goblet
chr8_9095839_9096339	AC_Goblet&EEC
chr8_9103081_9103581	AC_Goblet
chr8_9109519_9110019	AC_Goblet&BEST4&EEC
chr8_10403620_10404120	AC_Goblet
chr8_10404244_10404744	AC_Goblet&Paneth
chr8_11448168_11448668	AC_Goblet&EEC
chr8_11466910_11467410	AC_Goblet&EEC&CD8T&GC_B&NaiveB&MemoryB&Plasma
chr8_11796353_11796853	AC_Goblet&Macrophage&DC&Neutrophil
chr8_11820239_11820739	AC_Goblet&CD4T&MemoryB
chr8_11848440_11848940	AC_Goblet&Macrophage
chr8_11850844_11851344	AC_Goblet&Macrophage
chr8_12850130_12850630	AC_Goblet
chr8_12954705_12955205	AC_Goblet&EEC
chr8_12968441_12968941	AC_Goblet&EEC
chr8_12972390_12972890	AC_Goblet&EEC
chr8_17320557_17321057	AC_Goblet
chr8_17348569_17349069	AC_Goblet&Plasma
chr8_17349717_17350217	AC_Goblet&EEC&Fibroblast
chr8_17466386_17466886	AC_Goblet
chr8_17564461_17564961	AC_Goblet
chr8_17626234_17626734	AC_Goblet
chr8_17699492_17699992	AC_Goblet
chr8_17808446_17808946	AC_Goblet&EEC
chr8_18101216_18101716	AC_Goblet
chr8_18538610_18539110	AC_Goblet
chr8_19152322_19152822	AC_Goblet
chr8_19159187_19159687	AC_Goblet
chr8_19438359_19438859	AC_Goblet&Fibroblast
chr8_20114350_20114850	AC_Goblet
chr8_20630104_20630604	AC_Goblet&EEC
chr8_20676886_20677386	AC_Goblet
chr8_20678168_20678668	AC_Goblet&BEST4
chr8_20712541_20713041	AC_Goblet&EEC
chr8_20713265_20713765	AC_Goblet&BEST4&EEC
chr8_20968097_20968597	AC_Goblet
chr8_20970265_20970765	AC_Goblet&EEC
chr8_21095591_21096091	AC_Goblet&BEST4&Endothelium
chr8_21263848_21264348	AC_Goblet&BEST4
chr8_22306636_22307136	AC_Goblet
chr8_22335917_22336417	AC_Goblet
chr8_22552444_22552944	AC_Goblet&NaiveB&MemoryB&Plasma&Macrophage
chr8_22757035_22757535	AC_Goblet
chr8_22810750_22811250	AC_Goblet
chr8_22812708_22813208	AC_Goblet
chr8_22820638_22821138	AC_Goblet
chr8_23019755_23020255	AC_Goblet&Endothelium
chr8_23184413_23184913	AC_Goblet
chr8_23361991_23362491	AC_Goblet&Fibroblast
chr8_23487031_23487531	AC_Goblet
chr8_23540823_23541323	AC_Goblet&Fibroblast&Endothelium
chr8_24436472_24436972	AC_Goblet
chr8_24471349_24471849	AC_Goblet
chr8_24473069_24473569	AC_Goblet
chr8_25183528_25184028	AC_Goblet
chr8_25220031_25220531	AC_Goblet
chr8_25230788_25231288	AC_Goblet
chr8_25261522_25262022	AC_Goblet
chr8_26286492_26286992	AC_Goblet
chr8_26329738_26330238	AC_Goblet
chr8_26536689_26537189	AC_Goblet
chr8_26601701_26602201	AC_Goblet
chr8_26603754_26604254	AC_Goblet
chr8_26661744_26662244	AC_Goblet&Fibroblast&Endothelium
chr8_27065404_27065904	AC_Goblet
chr8_27866084_27866584	AC_Goblet
chr8_27873331_27873831	AC_Goblet
chr8_27874220_27874720	AC_Goblet
chr8_28385976_28386476	AC_Goblet&Plasma
chr8_28491570_28492070	AC_Goblet
chr8_28589027_28589527	AC_Goblet&GC_B
chr8_28622748_28623248	AC_Goblet
chr8_28766761_28767261	AC_Goblet
chr8_28875694_28876194	AC_Goblet&Endothelium
chr8_29129536_29130036	AC_Goblet&Fibroblast
chr8_29320252_29320752	AC_Goblet
chr8_29745202_29745702	AC_Goblet&EEC&GC_B
chr8_29784668_29785168	AC_Goblet&EEC
chr8_29809677_29810177	AC_Goblet
chr8_29826083_29826583	AC_Goblet
chr8_29999215_29999715	AC_Goblet&Macrophage&Neutrophil
chr8_30110789_30111289	AC_Goblet
chr8_30743877_30744377	AC_Goblet&gdT&GC_B&MemoryB&Plasma
chr8_31260099_31260599	AC_Goblet
chr8_33386921_33387421	AC_Goblet
chr8_33472242_33472742	AC_Goblet&GC_B&Plasma
chr8_33866295_33866795	AC_Goblet
chr8_34122152_34122652	AC_Goblet
chr8_34349004_34349504	AC_Goblet
chr8_34571955_34572455	AC_Goblet
chr8_35723835_35724335	AC_Goblet
chr8_35724346_35724846	AC_Goblet
chr8_35761271_35761771	AC_Goblet
chr8_35762080_35762580	AC_Goblet
chr8_36568791_36569291	AC_Goblet&BEST4
chr8_36868451_36868951	AC_Goblet&EEC
chr8_37516343_37516843	AC_Goblet
chr8_37616829_37617329	AC_Goblet
chr8_37693167_37693667	AC_Goblet
chr8_37786224_37786724	AC_Goblet&Fibroblast
chr8_37798597_37799097	AC_Goblet&Macrophage&Fibroblast&Endothelium
chr8_37861761_37862261	AC_Goblet
chr8_37879398_37879898	AC_Goblet
chr8_37879981_37880481	AC_Goblet
chr8_37885576_37886076	AC_Goblet
chr8_37887052_37887552	AC_Goblet
chr8_37895982_37896482	AC_Goblet
chr8_37904979_37905479	AC_Goblet
chr8_38030227_38030727	AC_Goblet&Plasma&Fibroblast
chr8_38307389_38307889	AC_Goblet
chr8_38766223_38766723	AC_Goblet
chr8_38768777_38769277	AC_Goblet
chr8_38769381_38769881	AC_Goblet&NaiveB&Plasma&Endothelium
chr8_38770955_38771455	AC_Goblet
chr8_38803157_38803657	AC_Goblet&GC_B&NaiveB&MemoryB
chr8_39038009_39038509	AC_Goblet&Macrophage&DC&Fibroblast&Endothelium
chr8_40105256_40105756	AC_Goblet
chr8_40181405_40181905	AC_Goblet
chr8_40213507_40214007	AC_Goblet
chr8_40269401_40269901	AC_Goblet&EEC
chr8_40550255_40550755	AC_Goblet
chr8_40739801_40740301	AC_Goblet
chr8_42003895_42004395	AC_Goblet
chr8_42005224_42005724	AC_Goblet&Endothelium&Glial
chr8_42010046_42010546	AC_Goblet
chr8_42200964_42201464	AC_Goblet
chr8_42297114_42297614	AC_Goblet&Endothelium
chr8_42303692_42304192	AC_Goblet
chr8_42652375_42652875	AC_Goblet
chr8_42909650_42910150	AC_Goblet
chr8_43099121_43099621	AC_Goblet
chr8_43101656_43102156	AC_Goblet&Macrophage&Fibroblast
chr8_47377498_47377998	AC_Goblet
chr8_47829945_47830445	AC_Goblet
chr8_48318665_48319165	AC_Goblet&EEC&Endothelium
chr8_52109320_52109820	AC_Goblet&EEC
chr8_52119743_52120243	AC_Goblet&EEC
chr8_52342303_52342803	AC_Goblet&EEC&Fibroblast
chr8_52343421_52343921	AC_Goblet&EEC
chr8_52372525_52373025	AC_Goblet
chr8_52564342_52564842	AC_Goblet
chr8_53678501_53679001	AC_Goblet
chr8_53843030_53843530	AC_Goblet
chr8_56316276_56316776	AC_Goblet&GC_B
chr8_56319884_56320384	AC_Goblet
chr8_56320387_56320887	AC_Goblet&Endothelium
chr8_56322686_56323186	AC_Goblet
chr8_56994252_56994752	AC_Goblet
chr8_57093358_57093858	AC_Goblet
chr8_57588445_57588945	AC_Goblet
chr8_57739255_57739755	AC_Goblet
chr8_57748472_57748972	AC_Goblet
chr8_57755514_57756014	AC_Goblet
chr8_57804990_57805490	AC_Goblet&EEC
chr8_57845200_57845700	AC_Goblet&EEC
chr8_58558396_58558896	AC_Goblet
chr8_58579730_58580230	AC_Goblet&Macrophage
chr8_58662970_58663470	AC_Goblet
chr8_58833804_58834304	AC_Goblet&Fibroblast
chr8_58892761_58893261	AC_Goblet
chr8_59308778_59309278	AC_Goblet&EEC
chr8_59749609_59750109	AC_Goblet
chr8_59958170_59958670	AC_Goblet
chr8_60039173_60039673	AC_Goblet&EEC
chr8_60041836_60042336	AC_Goblet
chr8_60042364_60042864	AC_Goblet&EEC&Paneth&Fibroblast
chr8_60052635_60053135	AC_Goblet
chr8_60064494_60064994	AC_Goblet
chr8_60268729_60269229	AC_Goblet&BEST4
chr8_60413890_60414390	AC_Goblet&BEST4
chr8_60418008_60418508	AC_Goblet
chr8_60419266_60419766	AC_Goblet
chr8_60535068_60535568	AC_Goblet
chr8_60553139_60553639	AC_Goblet
chr8_60837257_60837757	AC_Goblet
chr8_60847347_60847847	AC_Goblet
chr8_60848629_60849129	AC_Goblet&EEC
chr8_60883582_60884082	AC_Goblet&Macrophage
chr8_60913730_60914230	AC_Goblet
chr8_60917612_60918112	AC_Goblet&NaiveB&MemoryB
chr8_60922308_60922808	AC_Goblet&Tuft
chr8_60961815_60962315	AC_Goblet
chr8_61078053_61078553	AC_Goblet&EEC
chr8_61171275_61171775	AC_Goblet
chr8_61215155_61215655	AC_Goblet
chr8_61215683_61216183	AC_Goblet
chr8_61548705_61549205	AC_Goblet
chr8_61733418_61733918	AC_Goblet
chr8_61767190_61767690	AC_Goblet&EEC
chr8_61791977_61792477	AC_Goblet&EEC
chr8_61809949_61810449	AC_Goblet
chr8_61837760_61838260	AC_Goblet
chr8_62034329_62034829	AC_Goblet
chr8_62035236_62035736	AC_Goblet
chr8_62046467_62046967	AC_Goblet
chr8_62078680_62079180	AC_Goblet
chr8_63052707_63053207	AC_Goblet
chr8_65864507_65865007	AC_Goblet&GC_B
chr8_66512139_66512639	AC_Goblet&Glial
chr8_66519939_66520439	AC_Goblet
chr8_66522376_66522876	AC_Goblet&CD8T&gdT
chr8_66522915_66523415	AC_Goblet&CD8T&gdT&GC_B&MemoryB&Macrophage&DC
chr8_66545998_66546498	AC_Goblet
chr8_66555781_66556281	AC_Goblet
chr8_67462646_67463146	AC_Goblet
chr8_67720931_67721431	AC_Goblet
chr8_68854138_68854638	AC_Goblet&Fibroblast
chr8_69075478_69075978	AC_Goblet
chr8_69557750_69558250	AC_Goblet
chr8_69663657_69664157	AC_Goblet&GC_B
chr8_69881767_69882267	AC_Goblet
chr8_70300204_70300704	AC_Goblet
chr8_70348545_70349045	AC_Goblet&Macrophage
chr8_70375374_70375874	AC_Goblet
chr8_70430210_70430710	AC_Goblet
chr8_70951217_70951717	AC_Goblet&EEC
chr8_71115166_71115666	AC_Goblet
chr8_71118577_71119077	AC_Goblet
chr8_71477494_71477994	AC_Goblet
chr8_71489902_71490402	AC_Goblet
chr8_71667230_71667730	AC_Goblet
chr8_71740562_71741062	AC_Goblet&EEC
chr8_72025431_72025931	AC_Goblet
chr8_72058400_72058900	AC_Goblet
chr8_72965157_72965657	AC_Goblet&Fibroblast
chr8_73207862_73208362	AC_Goblet&EEC
chr8_73281562_73282062	AC_Goblet&Fibroblast
chr8_73661769_73662269	AC_Goblet
chr8_74093964_74094464	AC_Goblet
chr8_74301491_74301991	AC_Goblet
chr8_74370130_74370630	AC_Goblet
chr8_75305212_75305712	AC_Goblet
chr8_75407845_75408345	AC_Goblet
chr8_75460420_75460920	AC_Goblet
chr8_75484510_75485010	AC_Goblet&EEC
chr8_75728941_75729441	AC_Goblet
chr8_76649884_76650384	AC_Goblet
chr8_77969374_77969874	AC_Goblet&EEC
chr8_78232248_78232748	AC_Goblet&Fibroblast
chr8_78665253_78665753	AC_Goblet&GC_B&NaiveB&MemoryB&Plasma&Macrophage
chr8_79229785_79230285	AC_Goblet
chr8_80033513_80034013	AC_Goblet&Plasma
chr8_80047892_80048392	AC_Goblet
chr8_80055661_80056161	AC_Goblet
chr8_80377884_80378384	AC_Goblet&CD4T&CD8T&GC_B&NaiveB&MemoryB
chr8_80420473_80420973	AC_Goblet
chr8_80432434_80432934	AC_Goblet
chr8_80534358_80534858	AC_Goblet
chr8_80869415_80869915	AC_Goblet
chr8_81189469_81189969	AC_Goblet
chr8_81193239_81193739	AC_Goblet
chr8_81375224_81375724	AC_Goblet
chr8_81573669_81574169	AC_Goblet
chr8_81662352_81662852	AC_Goblet
chr8_81732190_81732690	AC_Goblet
chr8_85054488_85054988	AC_Goblet
chr8_85071445_85071945	AC_Goblet
chr8_85078678_85079178	AC_Goblet
chr8_85314521_85315021	AC_Goblet
chr8_85551755_85552255	AC_Goblet
chr8_86108590_86109090	AC_Goblet&Macrophage
chr8_86109655_86110155	AC_Goblet&Macrophage
chr8_86352479_86352979	AC_Goblet
chr8_86354075_86354575	AC_Goblet
chr8_86368079_86368579	AC_Goblet
chr8_90039551_90040051	AC_Goblet&EEC
chr8_90364432_90364932	AC_Goblet
chr8_90561263_90561763	AC_Goblet
chr8_91081313_91081813	AC_Goblet
chr8_91305283_91305783	AC_Goblet
chr8_91934757_91935257	AC_Goblet
chr8_92041926_92042426	AC_Goblet&EEC
chr8_92047683_92048183	AC_Goblet
chr8_92103127_92103627	AC_Goblet&EEC&Fibroblast&Endothelium
chr8_92643263_92643763	AC_Goblet
chr8_93078195_93078695	AC_Goblet&Fibroblast
chr8_93256031_93256531	AC_Goblet&EEC
chr8_93368985_93369485	AC_Goblet
chr8_93383356_93383856	AC_Goblet&BEST4&Fibroblast
chr8_94613616_94614116	AC_Goblet
chr8_94693563_94694063	AC_Goblet
chr8_94797338_94797838	AC_Goblet&EEC&Fibroblast
chr8_94804755_94805255	AC_Goblet
chr8_94814697_94815197	AC_Goblet
chr8_94935284_94935784	AC_Goblet
chr8_95475698_95476198	AC_Goblet
chr8_95493553_95494053	AC_Goblet&EEC
chr8_96853201_96853701	AC_Goblet
chr8_97871362_97871862	AC_Goblet&EEC
chr8_98220479_98220979	AC_Goblet
chr8_98294550_98295050	AC_Goblet
chr8_98313086_98313586	AC_Goblet
chr8_98483591_98484091	AC_Goblet
chr8_98939356_98939856	AC_Goblet
chr8_99114610_99115110	AC_Goblet
chr8_99797838_99798338	AC_Goblet&EEC&Fibroblast
chr8_99807501_99808001	AC_Goblet
chr8_99867881_99868381	AC_Goblet
chr8_100311428_100311928	AC_Goblet
chr8_100457558_100458058	AC_Goblet&EEC&Endothelium
chr8_100511457_100511957	AC_Goblet
chr8_100910757_100911257	AC_Goblet
chr8_100921780_100922280	AC_Goblet&CD8T
chr8_101000031_101000531	AC_Goblet
chr8_101003523_101004023	AC_Goblet
chr8_101233120_101233620	AC_Goblet
chr8_101295908_101296408	AC_Goblet&EEC&Fibroblast
chr8_101332234_101332734	AC_Goblet&GC_B&MemoryB&Plasma
chr8_101501336_101501836	AC_Goblet
chr8_101572714_101573214	AC_Goblet
chr8_101583316_101583816	AC_Goblet
chr8_101760472_101760972	AC_Goblet&EEC
chr8_101790752_101791252	AC_Goblet&EEC&Paneth&gdT&Plasma&Fibroblast
chr8_101962053_101962553	AC_Goblet&EEC
chr8_101995574_101996074	AC_Goblet
chr8_102245121_102245621	AC_Goblet&EEC
chr8_102576822_102577322	AC_Goblet
chr8_102859393_102859893	AC_Goblet
chr8_102881049_102881549	AC_Goblet&Fibroblast
chr8_103299048_103299548	AC_Goblet
chr8_104370507_104371007	AC_Goblet
chr8_104585530_104586030	AC_Goblet
chr8_104731857_104732357	AC_Goblet
chr8_104811951_104812451	AC_Goblet
chr8_105353746_105354246	AC_Goblet
chr8_105364784_105365284	AC_Goblet
chr8_105803214_105803714	AC_Goblet
chr8_106045848_106046348	AC_Goblet&EEC
chr8_106269378_106269878	AC_Goblet&Fibroblast
chr8_109254302_109254802	AC_Goblet&BEST4
chr8_109259783_109260283	AC_Goblet&BEST4
chr8_109336611_109337111	AC_Goblet
chr8_109412108_109412608	AC_Goblet&EEC&Fibroblast
chr8_109585768_109586268	AC_Goblet
chr8_109590885_109591385	AC_Goblet&EEC
chr8_109599763_109600263	AC_Goblet
chr8_109601279_109601779	AC_Goblet
chr8_109640249_109640749	AC_Goblet&EEC
chr8_109642993_109643493	AC_Goblet&EEC
chr8_110021787_110022287	AC_Goblet&EEC
chr8_110163538_110164038	AC_Goblet
chr8_110164814_110165314	AC_Goblet
chr8_110271408_110271908	AC_Goblet
chr8_110297749_110298249	AC_Goblet
chr8_110298633_110299133	AC_Goblet
chr8_110329148_110329648	AC_Goblet&EEC
chr8_111698125_111698625	AC_Goblet
chr8_111728536_111729036	AC_Goblet
chr8_113226541_113227041	AC_Goblet
chr8_113229486_113229986	AC_Goblet
chr8_116759112_116759612	AC_Goblet&EEC
chr8_117519874_117520374	AC_Goblet
chr8_117671932_117672432	AC_Goblet&EEC
chr8_117713959_117714459	AC_Goblet
chr8_117762841_117763341	AC_Goblet
chr8_117890315_117890815	AC_Goblet
chr8_118060710_118061210	AC_Goblet&Macrophage&DC
chr8_118405755_118406255	AC_Goblet
chr8_118506448_118506948	AC_Goblet
chr8_118540627_118541127	AC_Goblet
chr8_118674028_118674528	AC_Goblet
chr8_118950653_118951153	AC_Goblet
chr8_119045242_119045742	AC_Goblet
chr8_119045816_119046316	AC_Goblet&BEST4
chr8_119135876_119136376	AC_Goblet
chr8_119143899_119144399	AC_Goblet
chr8_119153214_119153714	AC_Goblet
chr8_119307025_119307525	AC_Goblet
chr8_120431397_120431897	AC_Goblet
chr8_120436373_120436873	AC_Goblet
chr8_120588989_120589489	AC_Goblet&EEC
chr8_120601617_120602117	AC_Goblet
chr8_120984803_120985303	AC_Goblet&Fibroblast
chr8_121012194_121012694	AC_Goblet&Tuft
chr8_121429274_121429774	AC_Goblet
chr8_121431528_121432028	AC_Goblet
chr8_121631554_121632054	AC_Goblet&Fibroblast
chr8_121679529_121680029	AC_Goblet
chr8_122269799_122270299	AC_Goblet&EEC
chr8_122288701_122289201	AC_Goblet
chr8_123039221_123039721	AC_Goblet
chr8_123057551_123058051	AC_Goblet
chr8_123425146_123425646	AC_Goblet
chr8_123502167_123502667	AC_Goblet&Macrophage
chr8_123546168_123546668	AC_Goblet
chr8_123546806_123547306	AC_Goblet&Plasma
chr8_123596536_123597036	AC_Goblet&EEC
chr8_123680370_123680870	AC_Goblet
chr8_123733952_123734452	AC_Goblet
chr8_123889116_123889616	AC_Goblet
chr8_123908132_123908632	AC_Goblet
chr8_123925118_123925618	AC_Goblet
chr8_123958183_123958683	AC_Goblet
chr8_123958698_123959198	AC_Goblet
chr8_123966779_123967279	AC_Goblet
chr8_123979824_123980324	AC_Goblet
chr8_124074725_124075225	AC_Goblet
chr8_124351830_124352330	AC_Goblet
chr8_124448992_124449492	AC_Goblet&Plasma
chr8_124492209_124492709	AC_Goblet
chr8_124534127_124534627	AC_Goblet
chr8_124573269_124573769	AC_Goblet
chr8_124654391_124654891	AC_Goblet
chr8_124694031_124694531	AC_Goblet&EEC
chr8_124727546_124728046	AC_Goblet
chr8_124785055_124785555	AC_Goblet&Macrophage
chr8_125104913_125105413	AC_Goblet
chr8_125191694_125192194	AC_Goblet&BEST4
chr8_125220440_125220940	AC_Goblet
chr8_125224003_125224503	AC_Goblet
chr8_125342199_125342699	AC_Goblet&Macrophage&DC&Neutrophil&Fibroblast
chr8_125457913_125458413	AC_Goblet&GC_B
chr8_126117858_126118358	AC_Goblet&EEC
chr8_126896046_126896546	AC_Goblet
chr8_127410266_127410766	AC_Goblet
chr8_127509387_127509887	AC_Goblet
chr8_127569711_127570211	AC_Goblet
chr8_127870391_127870891	AC_Goblet&EEC&Fibroblast
chr8_128200610_128201110	AC_Goblet
chr8_128991280_128991780	AC_Goblet
chr8_130302357_130302857	AC_Goblet&Fibroblast
chr8_130604276_130604776	AC_Goblet&Endothelium
chr8_130954414_130954914	AC_Goblet
chr8_131934955_131935455	AC_Goblet
chr8_131953580_131954080	AC_Goblet
chr8_132920620_132921120	AC_Goblet
chr8_132955482_132955982	AC_Goblet&Fibroblast&Endothelium
chr8_133241007_133241507	AC_Goblet
chr8_134007409_134007909	AC_Goblet&EEC
chr8_134025244_134025744	AC_Goblet
chr8_134026553_134027053	AC_Goblet
chr8_135367749_135368249	AC_Goblet
chr8_135442879_135443379	AC_Goblet
chr8_135466472_135466972	AC_Goblet&Fibroblast
chr8_135484203_135484703	AC_Goblet&Tuft
chr8_135516043_135516543	AC_Goblet&EEC
chr8_135525900_135526400	AC_Goblet
chr8_135560665_135561165	AC_Goblet
chr8_135592157_135592657	AC_Goblet&BEST4
chr8_135599626_135600126	AC_Goblet
chr8_135614956_135615456	AC_Goblet
chr8_136049956_136050456	AC_Goblet
chr8_136088817_136089317	AC_Goblet&BEST4
chr8_136090459_136090959	AC_Goblet
chr8_138111901_138112401	AC_Goblet&EEC
chr8_138163251_138163751	AC_Goblet
chr8_138258578_138259078	AC_Goblet&EEC
chr8_138621820_138622320	AC_Goblet&EEC
chr8_138765431_138765931	AC_Goblet
chr8_139676325_139676825	AC_Goblet
chr8_139806344_139806844	AC_Goblet
chr8_139875463_139875963	AC_Goblet&EEC&gdT
chr8_139952495_139952995	AC_Goblet
chr8_139954521_139955021	AC_Goblet
chr8_139991363_139991863	AC_Goblet
chr8_140061760_140062260	AC_Goblet&EEC
chr8_140139806_140140306	AC_Goblet
chr8_140926948_140927448	AC_Goblet
chr8_140938510_140939010	AC_Goblet
chr8_141098779_141099279	AC_Goblet&MemoryB
chr8_141099313_141099813	AC_Goblet&GC_B&NaiveB&MemoryB
chr8_141127698_141128198	AC_Goblet&Endothelium
chr8_141318050_141318550	AC_Goblet&EEC
chr8_141903004_141903504	AC_Goblet
chr8_142056827_142057327	AC_Goblet
chr8_143540729_143541229	AC_Goblet
chr8_143620393_143620893	AC_Goblet
chr8_143636312_143636812	AC_Goblet
chr8_143891474_143891974	AC_Goblet&Tuft
chr8_143941193_143941693	AC_Goblet
chr8_143976520_143977020	AC_Goblet
chr8_144753987_144754487	AC_Goblet&BEST4
chr8_145026644_145027144	AC_Goblet&EEC&Endothelium
chr8_145028252_145028752	AC_Goblet
chr8_145028857_145029357	AC_Goblet&EEC
chr8_145032215_145032715	AC_Goblet
chr9_265204_265704	AC_Goblet
chr9_306894_307394	AC_Goblet&Macrophage&Neutrophil
chr9_518481_518981	AC_Goblet
chr9_899461_899961	AC_Goblet&BEST4&EEC&Plasma&Macrophage
chr9_1049482_1049982	AC_Goblet&EEC
chr9_1055044_1055544	AC_Goblet
chr9_1177281_1177781	AC_Goblet
chr9_1195578_1196078	AC_Goblet
chr9_1415074_1415574	AC_Goblet&BEST4&EEC
chr9_1416217_1416717	AC_Goblet&BEST4
chr9_1429298_1429798	AC_Goblet
chr9_1718585_1719085	AC_Goblet
chr9_1721161_1721661	AC_Goblet
chr9_1722364_1722864	AC_Goblet
chr9_2467815_2468315	AC_Goblet
chr9_2675788_2676288	AC_Goblet&BEST4
chr9_2676430_2676930	AC_Goblet
chr9_3292697_3293197	AC_Goblet
chr9_3495808_3496308	AC_Goblet
chr9_3534614_3535114	AC_Goblet
chr9_3563400_3563900	AC_Goblet
chr9_4243050_4243550	AC_Goblet&BEST4
chr9_4294733_4295233	AC_Goblet
chr9_4662029_4662529	AC_Goblet
chr9_4662672_4663172	AC_Goblet
chr9_4810472_4810972	AC_Goblet
chr9_5549418_5549918	AC_Goblet
chr9_6959226_6959726	AC_Goblet
chr9_7093986_7094486	AC_Goblet
chr9_7137516_7138016	AC_Goblet
chr9_7237316_7237816	AC_Goblet&EEC
chr9_7704505_7705005	AC_Goblet
chr9_7813012_7813512	AC_Goblet
chr9_8560428_8560928	AC_Goblet
chr9_9113907_9114407	AC_Goblet
chr9_9118952_9119452	AC_Goblet
chr9_9223046_9223546	AC_Goblet
chr9_9311060_9311560	AC_Goblet
chr9_12767652_12768152	AC_Goblet
chr9_12975029_12975529	AC_Goblet
chr9_13076566_13077066	AC_Goblet
chr9_13189291_13189791	AC_Goblet
chr9_13271980_13272480	AC_Goblet
chr9_13279454_13279954	AC_Goblet&Fibroblast&Endothelium
chr9_13288063_13288563	AC_Goblet
chr9_13351778_13352278	AC_Goblet
chr9_13621838_13622338	AC_Goblet&EEC
chr9_13774758_13775258	AC_Goblet
chr9_13789267_13789767	AC_Goblet
chr9_14097182_14097682	AC_Goblet&Fibroblast&Endothelium
chr9_15282845_15283345	AC_Goblet
chr9_16528464_16528964	AC_Goblet
chr9_16547027_16547527	AC_Goblet&EEC
chr9_17987877_17988377	AC_Goblet
chr9_17992954_17993454	AC_Goblet
chr9_18330735_18331235	AC_Goblet
chr9_18566098_18566598	AC_Goblet
chr9_18575624_18576124	AC_Goblet&EEC
chr9_18650614_18651114	AC_Goblet
chr9_18996142_18996642	AC_Goblet
chr9_19231510_19232010	AC_Goblet&gdT
chr9_19331829_19332329	AC_Goblet&EEC
chr9_19381143_19381643	AC_Goblet
chr9_19390485_19390985	AC_Goblet
chr9_19409355_19409855	AC_Goblet&EEC&Endothelium
chr9_19420802_19421302	AC_Goblet
chr9_19946805_19947305	AC_Goblet&EEC
chr9_20102931_20103431	AC_Goblet
chr9_20119545_20120045	AC_Goblet
chr9_20407644_20408144	AC_Goblet
chr9_22335639_22336139	AC_Goblet
chr9_22813487_22813987	AC_Goblet
chr9_23492075_23492575	AC_Goblet&Endothelium
chr9_23779135_23779635	AC_Goblet
chr9_25421517_25422017	AC_Goblet
chr9_25635994_25636494	AC_Goblet
chr9_27053335_27053835	AC_Goblet&Endothelium
chr9_27124954_27125454	AC_Goblet&EEC&Fibroblast&Endothelium
chr9_27177047_27177547	AC_Goblet&Tuft
chr9_27181262_27181762	AC_Goblet
chr9_27453944_27454444	AC_Goblet
chr9_28026568_28027068	AC_Goblet
chr9_29004769_29005269	AC_Goblet
chr9_29130821_29131321	AC_Goblet
chr9_29144970_29145470	AC_Goblet
chr9_31040721_31041221	AC_Goblet
chr9_31045778_31046278	AC_Goblet
chr9_31275014_31275514	AC_Goblet
chr9_32136683_32137183	AC_Goblet
chr9_33037396_33037896	AC_Goblet&CD8T
chr9_33184941_33185441	AC_Goblet
chr9_33209048_33209548	AC_Goblet
chr9_33297414_33297914	AC_Goblet&GC_B&NaiveB&MemoryB&Plasma&Macrophage&DC
chr9_33572462_33572962	AC_Goblet
chr9_33833850_33834350	AC_Goblet
chr9_33847138_33847638	AC_Goblet
chr9_33851234_33851734	AC_Goblet
chr9_34037576_34038076	AC_Goblet
chr9_34047510_34048010	AC_Goblet
chr9_34271588_34272088	AC_Goblet&EEC&Endothelium
chr9_34272098_34272598	AC_Goblet&EEC
chr9_34430693_34431193	AC_Goblet&Endothelium
chr9_35213311_35213811	AC_Goblet
chr9_35236641_35237141	AC_Goblet
chr9_35241473_35241973	AC_Goblet
chr9_35258786_35259286	AC_Goblet
chr9_35356991_35357491	AC_Goblet&EEC
chr9_35377775_35378275	AC_Goblet
chr9_35529415_35529915	AC_Goblet
chr9_35756880_35757380	AC_Goblet&GC_B&NaiveB&Plasma
chr9_35948175_35948675	AC_Goblet
chr9_35962088_35962588	AC_Goblet&Fibroblast
chr9_35966384_35966884	AC_Goblet
chr9_36046876_36047376	AC_Goblet
chr9_36273294_36273794	AC_Goblet
chr9_36276773_36277273	AC_Goblet
chr9_36290682_36291182	AC_Goblet
chr9_36297155_36297655	AC_Goblet
chr9_36297904_36298404	AC_Goblet
chr9_36306056_36306556	AC_Goblet
chr9_36765140_36765640	AC_Goblet
chr9_37583440_37583940	AC_Goblet
chr9_37617790_37618290	AC_Goblet&EEC
chr9_37903479_37903979	AC_Goblet
chr9_37977312_37977812	AC_Goblet
chr9_38060654_38061154	AC_Goblet
chr9_38300887_38301387	AC_Goblet
chr9_38569398_38569898	AC_Goblet
chr9_38619860_38620360	AC_Goblet&Tuft
chr9_38672316_38672816	AC_Goblet&EEC&Plasma&Fibroblast
chr9_38682709_38683209	AC_Goblet
chr9_38697677_38698177	AC_Goblet
chr9_38715663_38716163	AC_Goblet
chr9_38724666_38725166	AC_Goblet
chr9_38727346_38727846	AC_Goblet
chr9_38744493_38744993	AC_Goblet
chr9_68632569_68633069	AC_Goblet
chr9_68719605_68720105	AC_Goblet
chr9_68980776_68981276	AC_Goblet
chr9_69149210_69149710	AC_Goblet&EEC
chr9_69678758_69679258	AC_Goblet
chr9_69715763_69716263	AC_Goblet
chr9_69805832_69806332	AC_Goblet&Macrophage
chr9_69807329_69807829	AC_Goblet
chr9_69867132_69867632	AC_Goblet
chr9_70326080_70326580	AC_Goblet
chr9_70784868_70785368	AC_Goblet
chr9_70785880_70786380	AC_Goblet
chr9_71058628_71059128	AC_Goblet
chr9_71209831_71210331	AC_Goblet
chr9_71611898_71612398	AC_Goblet
chr9_71694271_71694771	AC_Goblet
chr9_71832358_71832858	AC_Goblet
chr9_71861607_71862107	AC_Goblet&EEC
chr9_71917036_71917536	AC_Goblet
chr9_71929166_71929666	AC_Goblet
chr9_71984397_71984897	AC_Goblet
chr9_71985498_71985998	AC_Goblet
chr9_72037703_72038203	AC_Goblet
chr9_72835668_72836168	AC_Goblet
chr9_72838018_72838518	AC_Goblet&BEST4
chr9_73077588_73078088	AC_Goblet
chr9_73146351_73146851	AC_Goblet&Tuft
chr9_75064557_75065057	AC_Goblet
chr9_75209913_75210413	AC_Goblet
chr9_76884766_76885266	AC_Goblet
chr9_76897706_76898206	AC_Goblet
chr9_76903999_76904499	AC_Goblet
chr9_76905350_76905850	AC_Goblet
chr9_76906654_76907154	AC_Goblet&EEC
chr9_76942981_76943481	AC_Goblet&BEST4
chr9_77474446_77474946	AC_Goblet
chr9_77496944_77497444	AC_Goblet
chr9_77524382_77524882	AC_Goblet
chr9_77577277_77577777	AC_Goblet
chr9_77585204_77585704	AC_Goblet
chr9_77647428_77647928	AC_Goblet
chr9_77649370_77649870	AC_Goblet
chr9_77728993_77729493	AC_Goblet
chr9_77751887_77752387	AC_Goblet&EEC
chr9_78044061_78044561	AC_Goblet&EEC
chr9_78236483_78236983	AC_Goblet&CD8T&gdT
chr9_79264375_79264875	AC_Goblet
chr9_79279319_79279819	AC_Goblet
chr9_79284508_79285008	AC_Goblet
chr9_79357605_79358105	AC_Goblet&Macrophage
chr9_79562945_79563445	AC_Goblet
chr9_79574090_79574590	AC_Goblet
chr9_79670570_79671070	AC_Goblet
chr9_81317932_81318432	AC_Goblet
chr9_81318434_81318934	AC_Goblet
chr9_81628813_81629313	AC_Goblet
chr9_81629393_81629893	AC_Goblet&EEC
chr9_82108419_82108919	AC_Goblet
chr9_82231352_82231852	AC_Goblet&BEST4
chr9_82708251_82708751	AC_Goblet
chr9_82734060_82734560	AC_Goblet
chr9_83041679_83042179	AC_Goblet
chr9_83167078_83167578	AC_Goblet
chr9_83169115_83169615	AC_Goblet
chr9_83182772_83183272	AC_Goblet
chr9_83457595_83458095	AC_Goblet
chr9_83622796_83623296	AC_Goblet
chr9_83992351_83992851	AC_Goblet&EEC
chr9_84349723_84350223	AC_Goblet
chr9_84403224_84403724	AC_Goblet&EEC
chr9_84843399_84843899	AC_Goblet
chr9_85834511_85835011	AC_Goblet
chr9_86550860_86551360	AC_Goblet
chr9_87451075_87451575	AC_Goblet
chr9_89278900_89279400	AC_Goblet&GC_B
chr9_89474078_89474578	AC_Goblet&EEC&Fibroblast
chr9_89494102_89494602	AC_Goblet&Neutrophil
chr9_89604158_89604658	AC_Goblet&Tuft
chr9_89632393_89632893	AC_Goblet&Fibroblast
chr9_89669224_89669724	AC_Goblet
chr9_89732206_89732706	AC_Goblet&Endothelium
chr9_89844485_89844985	AC_Goblet&Tuft&EEC
chr9_90546188_90546688	AC_Goblet&EEC
chr9_90555313_90555813	AC_Goblet
chr9_90799421_90799921	AC_Goblet&Plasma
chr9_90973429_90973929	AC_Goblet&Plasma
chr9_90998512_90999012	AC_Goblet&EEC
chr9_91212549_91213049	AC_Goblet
chr9_91213076_91213576	AC_Goblet
chr9_91321655_91322155	AC_Goblet
chr9_91348202_91348702	AC_Goblet&EEC
chr9_91626196_91626696	AC_Goblet
chr9_91762651_91763151	AC_Goblet
chr9_91796407_91796907	AC_Goblet&BEST4
chr9_91798148_91798648	AC_Goblet&BEST4
chr9_92350079_92350579	AC_Goblet&Tuft&Fibroblast
chr9_92363289_92363789	AC_Goblet&BEST4
chr9_92808627_92809127	AC_Goblet&GC_B&MemoryB&Plasma
chr9_92952858_92953358	AC_Goblet
chr9_93217698_93218198	AC_Goblet
chr9_93218308_93218808	AC_Goblet
chr9_93332265_93332765	AC_Goblet
chr9_93464392_93464892	AC_Goblet&GC_B&NaiveB&MemoryB&Macrophage
chr9_93697636_93698136	AC_Goblet&EEC
chr9_93951014_93951514	AC_Goblet
chr9_94053601_94054101	AC_Goblet
chr9_94600290_94600790	AC_Goblet
chr9_94826606_94827106	AC_Goblet&EEC&gdT
chr9_94827836_94828336	AC_Goblet&Fibroblast&Endothelium
chr9_94926043_94926543	AC_Goblet
chr9_94931671_94932171	AC_Goblet
chr9_94972265_94972765	AC_Goblet&EEC
chr9_94995827_94996327	AC_Goblet&Fibroblast&Endothelium
chr9_95003952_95004452	AC_Goblet
chr9_95074558_95075058	AC_Goblet
chr9_95207182_95207682	AC_Goblet
chr9_95516746_95517246	AC_Goblet&Fibroblast
chr9_95623428_95623928	AC_Goblet&EEC
chr9_95626851_95627351	AC_Goblet&EEC&Endothelium
chr9_95683875_95684375	AC_Goblet
chr9_96169884_96170384	AC_Goblet&Fibroblast
chr9_97364488_97364988	AC_Goblet
chr9_97365002_97365502	AC_Goblet
chr9_97418193_97418693	AC_Goblet
chr9_97420588_97421088	AC_Goblet
chr9_97501340_97501840	AC_Goblet&EEC&Plasma
chr9_97518847_97519347	AC_Goblet&EEC&Endothelium
chr9_97911930_97912430	AC_Goblet
chr9_98055865_98056365	AC_Goblet&CD8T
chr9_98066977_98067477	AC_Goblet
chr9_98211151_98211651	AC_Goblet
chr9_98250934_98251434	AC_Goblet&Macrophage
chr9_98795492_98795992	AC_Goblet
chr9_99104798_99105298	AC_Goblet
chr9_100601080_100601580	AC_Goblet
chr9_101184698_101185198	AC_Goblet&EEC
chr9_101428213_101428713	AC_Goblet
chr9_101465288_101465788	AC_Goblet
chr9_103584841_103585341	AC_Goblet
chr9_103585881_103586381	AC_Goblet
chr9_103588034_103588534	AC_Goblet
chr9_103789645_103790145	AC_Goblet
chr9_103798570_103799070	AC_Goblet
chr9_103939012_103939512	AC_Goblet
chr9_103946079_103946579	AC_Goblet
chr9_103972925_103973425	AC_Goblet
chr9_104068457_104068957	AC_Goblet&EEC
chr9_104131094_104131594	AC_Goblet
chr9_104180892_104181392	AC_Goblet
chr9_104459763_104460263	AC_Goblet
chr9_104463193_104463693	AC_Goblet
chr9_104463803_104464303	AC_Goblet
chr9_104740584_104741084	AC_Goblet&BEST4
chr9_104975925_104976425	AC_Goblet&EEC&Macrophage
chr9_105201618_105202118	AC_Goblet
chr9_105337838_105338338	AC_Goblet&EEC
chr9_105776424_105776924	AC_Goblet
chr9_106640144_106640644	AC_Goblet&Fibroblast
chr9_107069032_107069532	AC_Goblet
chr9_107081340_107081840	AC_Goblet
chr9_107105778_107106278	AC_Goblet&EEC
chr9_107243188_107243688	AC_Goblet
chr9_107290793_107291293	AC_Goblet
chr9_107455737_107456237	AC_Goblet
chr9_107465510_107466010	AC_Goblet
chr9_107480334_107480834	AC_Goblet
chr9_107481264_107481764	AC_Goblet
chr9_107481992_107482492	AC_Goblet
chr9_107482987_107483487	AC_Goblet
chr9_107485588_107486088	AC_Goblet
chr9_107488846_107489346	AC_Goblet
chr9_107490483_107490983	AC_Goblet
chr9_107613928_107614428	AC_Goblet
chr9_107615517_107616017	AC_Goblet
chr9_107639374_107639874	AC_Goblet&DC
chr9_107653167_107653667	AC_Goblet&Endothelium
chr9_107815881_107816381	AC_Goblet&Tuft
chr9_107983021_107983521	AC_Goblet
chr9_108002616_108003116	AC_Goblet&Macrophage
chr9_108038941_108039441	AC_Goblet
chr9_108043651_108044151	AC_Goblet
chr9_108194125_108194625	AC_Goblet
chr9_108271181_108271681	AC_Goblet
chr9_108272488_108272988	AC_Goblet
chr9_108273389_108273889	AC_Goblet
chr9_108351601_108352101	AC_Goblet
chr9_108386677_108387177	AC_Goblet&BEST4
chr9_108416289_108416789	AC_Goblet
chr9_108886601_108887101	AC_Goblet
chr9_108919496_108919996	AC_Goblet
chr9_108921159_108921659	AC_Goblet&EEC
chr9_109246456_109246956	AC_Goblet
chr9_109252229_109252729	AC_Goblet
chr9_109320884_109321384	AC_Goblet&BEST4&Tuft&EEC
chr9_109591606_109592106	AC_Goblet&BEST4
chr9_109593559_109594059	AC_Goblet&BEST4
chr9_109605060_109605560	AC_Goblet
chr9_109612766_109613266	AC_Goblet
chr9_109963088_109963588	AC_Goblet
chr9_110202188_110202688	AC_Goblet
chr9_110202875_110203375	AC_Goblet
chr9_112046102_112046602	AC_Goblet
chr9_112304955_112305455	AC_Goblet
chr9_112308544_112309044	AC_Goblet&EEC
chr9_112411705_112412205	AC_Goblet
chr9_112764760_112765260	AC_Goblet
chr9_112782147_112782647	AC_Goblet
chr9_112784196_112784696	AC_Goblet
chr9_112822588_112823088	AC_Goblet
chr9_112834870_112835370	AC_Goblet&BEST4
chr9_113191626_113192126	AC_Goblet
chr9_113227571_113228071	AC_Goblet&Macrophage
chr9_113349285_113349785	AC_Goblet
chr9_113528045_113528545	AC_Goblet
chr9_113541093_113541593	AC_Goblet&Tuft
chr9_114046196_114046696	AC_Goblet
chr9_114397693_114398193	AC_Goblet&GC_B&NaiveB&MemoryB&Plasma&Macrophage
chr9_114612514_114613014	AC_Goblet&CD8T
chr9_117286195_117286695	AC_Goblet&Tuft&GC_B
chr9_117400028_117400528	AC_Goblet
chr9_117414372_117414872	AC_Goblet&BEST4&EEC&Fibroblast
chr9_117414898_117415398	AC_Goblet&EEC&GC_B&Fibroblast
chr9_117514245_117514745	AC_Goblet
chr9_117516726_117517226	AC_Goblet
chr9_117523706_117524206	AC_Goblet
chr9_117642409_117642909	AC_Goblet
chr9_117644044_117644544	AC_Goblet
chr9_117683846_117684346	AC_Goblet
chr9_117704026_117704526	AC_Goblet&BEST4&NaiveB&MemoryB&Macrophage&DC&Endothelium
chr9_118446834_118447334	AC_Goblet
chr9_118467489_118467989	AC_Goblet
chr9_119127122_119127622	AC_Goblet
chr9_119509420_119509920	AC_Goblet
chr9_120663283_120663783	AC_Goblet&Neutrophil
chr9_121372899_121373399	AC_Goblet&Fibroblast
chr9_121619936_121620436	AC_Goblet&Endothelium
chr9_121676168_121676668	AC_Goblet
chr9_121835905_121836405	AC_Goblet
chr9_121914938_121915438	AC_Goblet&EEC
chr9_121982051_121982551	AC_Goblet
chr9_122345111_122345611	AC_Goblet
chr9_122347684_122348184	AC_Goblet
chr9_122370775_122371275	AC_Goblet&Tuft&GC_B&Plasma&Neutrophil&Fibroblast
chr9_122414009_122414509	AC_Goblet
chr9_122524039_122524539	AC_Goblet
chr9_122821466_122821966	AC_Goblet&NaiveB&Macrophage&Endothelium
chr9_123201735_123202235	AC_Goblet
chr9_123941472_123941972	AC_Goblet
chr9_123953509_123954009	AC_Goblet
chr9_124008802_124009302	AC_Goblet&Macrophage
chr9_124267119_124267619	AC_Goblet
chr9_124390654_124391154	AC_Goblet&EEC
chr9_124391211_124391711	AC_Goblet
chr9_124429323_124429823	AC_Goblet&Tuft
chr9_124670377_124670877	AC_Goblet
chr9_124906939_124907439	AC_Goblet
chr9_125177827_125178327	AC_Goblet
chr9_125548105_125548605	AC_Goblet
chr9_126160240_126160740	AC_Goblet
chr9_126791351_126791851	AC_Goblet
chr9_127095375_127095875	AC_Goblet
chr9_127330401_127330901	AC_Goblet&EEC&Endothelium
chr9_127536870_127537370	AC_Goblet&EEC
chr9_127572914_127573414	AC_Goblet
chr9_127651234_127651734	AC_Goblet&EEC
chr9_127707631_127708131	AC_Goblet&CD8T
chr9_127903395_127903895	AC_Goblet&CD8T&gdT&Plasma&Fibroblast&Endothelium
chr9_127905144_127905644	AC_Goblet&CD4T&CD8T&gdT&GC_B&NaiveB&MemoryB
chr9_127910567_127911067	AC_Goblet&EEC
chr9_127923746_127924246	AC_Goblet
chr9_127927350_127927850	AC_Goblet&Plasma
chr9_127953959_127954459	AC_Goblet
chr9_127977157_127977657	AC_Goblet&Tuft
chr9_128072488_128072988	AC_Goblet&NaiveB&Plasma&Macrophage
chr9_128114629_128115129	AC_Goblet
chr9_128494298_128494798	AC_Goblet&Macrophage&Endothelium
chr9_128862396_128862896	AC_Goblet
chr9_128893046_128893546	AC_Goblet
chr9_128899844_128900344	AC_Goblet
chr9_129167975_129168475	AC_Goblet
chr9_129406292_129406792	AC_Goblet
chr9_129479106_129479606	AC_Goblet&EEC
chr9_129506923_129507423	AC_Goblet
chr9_129514869_129515369	AC_Goblet
chr9_129609156_129609656	AC_Goblet&CD8T&gdT
chr9_129687347_129687847	AC_Goblet
chr9_129751629_129752129	AC_Goblet&Fibroblast
chr9_129752857_129753357	AC_Goblet&EEC&Fibroblast&Endothelium
chr9_129760918_129761418	AC_Goblet&Fibroblast
chr9_129811716_129812216	AC_Goblet
chr9_130144657_130145157	AC_Goblet
chr9_130313004_130313504	AC_Goblet&Endothelium
chr9_130320600_130321100	AC_Goblet&Paneth&Endothelium
chr9_130410378_130410878	AC_Goblet
chr9_130547316_130547816	AC_Goblet&EEC
chr9_130730122_130730622	AC_Goblet&EEC
chr9_130749320_130749820	AC_Goblet&EEC
chr9_130766232_130766732	AC_Goblet
chr9_130766860_130767360	AC_Goblet&Macrophage
chr9_130793553_130794053	AC_Goblet
chr9_130811257_130811757	AC_Goblet
chr9_130899047_130899547	AC_Goblet
chr9_130936376_130936876	AC_Goblet
chr9_130938353_130938853	AC_Goblet
chr9_130939875_130940375	AC_Goblet
chr9_130949817_130950317	AC_Goblet
chr9_131057104_131057604	AC_Goblet&Paneth
chr9_131162832_131163332	AC_Goblet
chr9_131168114_131168614	AC_Goblet
chr9_131281329_131281829	AC_Goblet
chr9_131423025_131423525	AC_Goblet&EEC&Plasma&Fibroblast&Endothelium
chr9_131704954_131705454	AC_Goblet
chr9_131707638_131708138	AC_Goblet&CD8T&Plasma&Macrophage
chr9_131708211_131708711	AC_Goblet&Plasma
chr9_131977038_131977538	AC_Goblet&GC_B&NaiveB&Macrophage&DC&Neutrophil
chr9_132590429_132590929	AC_Goblet
chr9_132775751_132776251	AC_Goblet
chr9_132804472_132804972	AC_Goblet
chr9_133273747_133274247	AC_Goblet
chr9_133335997_133336497	AC_Goblet&CD4T&CD8T
chr9_133491149_133491649	AC_Goblet
chr9_133532981_133533481	AC_Goblet&Endothelium
chr9_134134515_134135015	AC_Goblet
chr9_134355916_134356416	AC_Goblet
chr9_134460824_134461324	AC_Goblet
chr9_136296654_136297154	AC_Goblet&Plasma
chr9_136297228_136297728	AC_Goblet&Plasma
chr9_136310506_136311006	AC_Goblet&EEC&NaiveB
chr9_136345767_136346267	AC_Goblet&Fibroblast&Endothelium
chr9_136628986_136629486	AC_Goblet
chr9_136978103_136978603	AC_Goblet&Endothelium
chr9_136978758_136979258	AC_Goblet
chr9_136996364_136996864	AC_Goblet&CD8T&gdT&MemoryB&Plasma
chr9_137151912_137152412	AC_Goblet
chr9_137156322_137156822	AC_Goblet&CD8T
chr9_137173616_137174116	AC_Goblet
chr9_137226547_137227047	AC_Goblet
chr9_137487025_137487525	AC_Goblet
chr9_137493031_137493531	AC_Goblet
chr9_137513772_137514272	AC_Goblet&Plasma
chr9_137549710_137550210	AC_Goblet&EEC&NaiveB
chr9_137550218_137550718	AC_Goblet
chr9_137619258_137619758	AC_Goblet
chr9_138047359_138047859	AC_Goblet
chrX_1334121_1334621	AC_Goblet&NaiveB&Macrophage&DC&Neutrophil
chrX_1334707_1335207	AC_Goblet&Macrophage
chrX_1336181_1336681	AC_Goblet&NaiveB&Macrophage&DC&Neutrophil&Endothelium
chrX_1626306_1626806	AC_Goblet
chrX_1627533_1628033	AC_Goblet
chrX_1652265_1652765	AC_Goblet&GC_B&MemoryB
chrX_2928093_2928593	AC_Goblet&Neutrophil&Fibroblast
chrX_3707595_3708095	AC_Goblet&CD8T
chrX_4661677_4662177	AC_Goblet
chrX_4676312_4676812	AC_Goblet
chrX_7133012_7133512	AC_Goblet&gdT&Macrophage&Endothelium
chrX_7307704_7308204	AC_Goblet
chrX_7354965_7355465	AC_Goblet
chrX_8152124_8152624	AC_Goblet
chrX_9373676_9374176	AC_Goblet
chrX_9655152_9655652	AC_Goblet
chrX_10280027_10280527	AC_Goblet
chrX_10281107_10281607	AC_Goblet
chrX_10827986_10828486	AC_Goblet
chrX_11184693_11185193	AC_Goblet
chrX_12149979_12150479	AC_Goblet
chrX_12988174_12988674	AC_Goblet
chrX_13660898_13661398	AC_Goblet
chrX_13700324_13700824	AC_Goblet
chrX_14064870_14065370	AC_Goblet
chrX_14083742_14084242	AC_Goblet
chrX_14084305_14084805	AC_Goblet
chrX_14209016_14209516	AC_Goblet
chrX_14478312_14478812	AC_Goblet
chrX_14533831_14534331	AC_Goblet
chrX_15737140_15737640	AC_Goblet&CD4T
chrX_15751188_15751688	AC_Goblet&EEC&CD4T&CD8T&gdT&NaiveB&MemoryB&Endothelium
chrX_15929057_15929557	AC_Goblet
chrX_15930567_15931067	AC_Goblet
chrX_15936403_15936903	AC_Goblet
chrX_16603784_16604284	AC_Goblet&BEST4
chrX_17700882_17701382	AC_Goblet
chrX_18010134_18010634	AC_Goblet&EEC
chrX_18963410_18963910	AC_Goblet
chrX_19005857_19006357	AC_Goblet
chrX_19628132_19628632	AC_Goblet
chrX_19673989_19674489	AC_Goblet
chrX_20125516_20126016	AC_Goblet
chrX_21434203_21434703	AC_Goblet
chrX_22156441_22156941	AC_Goblet
chrX_23267248_23267748	AC_Goblet
chrX_23802480_23802980	AC_Goblet
chrX_24002712_24003212	AC_Goblet
chrX_24961726_24962226	AC_Goblet
chrX_27599876_27600376	AC_Goblet
chrX_27944854_27945354	AC_Goblet
chrX_28205918_28206418	AC_Goblet
chrX_28222108_28222608	AC_Goblet&EEC
chrX_28651132_28651632	AC_Goblet
chrX_30226674_30227174	AC_Goblet
chrX_30259920_30260420	AC_Goblet
chrX_30313255_30313755	AC_Goblet
chrX_30627706_30628206	AC_Goblet
chrX_31224485_31224985	AC_Goblet
chrX_31653359_31653859	AC_Goblet&Macrophage
chrX_32182164_32182664	AC_Goblet
chrX_32369563_32370063	AC_Goblet
chrX_32370883_32371383	AC_Goblet
chrX_34669480_34669980	AC_Goblet
chrX_34671860_34672360	AC_Goblet
chrX_34672945_34673445	AC_Goblet
chrX_36274090_36274590	AC_Goblet
chrX_36966537_36967037	AC_Goblet
chrX_36968488_36968988	AC_Goblet
chrX_36985269_36985769	AC_Goblet
chrX_37594949_37595449	AC_Goblet&EEC
chrX_37824815_37825315	AC_Goblet&EEC&Fibroblast
chrX_37992713_37993213	AC_Goblet
chrX_38045704_38046204	AC_Goblet
chrX_38575806_38576306	AC_Goblet
chrX_38803785_38804285	AC_Goblet
chrX_38880410_38880910	AC_Goblet
chrX_38937827_38938327	AC_Goblet
chrX_38986999_38987499	AC_Goblet&BEST4
chrX_39725019_39725519	AC_Goblet
chrX_39813777_39814277	AC_Goblet&EEC&Fibroblast
chrX_39895323_39895823	AC_Goblet
chrX_39976493_39976993	AC_Goblet
chrX_40013189_40013689	AC_Goblet&BEST4
chrX_40340075_40340575	AC_Goblet
chrX_40349436_40349936	AC_Goblet
chrX_40387751_40388251	AC_Goblet&Fibroblast
chrX_40738562_40739062	AC_Goblet
chrX_40926893_40927393	AC_Goblet
chrX_41360627_41361127	AC_Goblet
chrX_41572801_41573301	AC_Goblet
chrX_41779898_41780398	AC_Goblet
chrX_41984593_41985093	AC_Goblet
chrX_42545722_42546222	AC_Goblet
chrX_43166842_43167342	AC_Goblet&EEC
chrX_44943000_44943500	AC_Goblet
chrX_45472987_45473487	AC_Goblet
chrX_45781817_45782317	AC_Goblet&Macrophage
chrX_46566204_46566704	AC_Goblet
chrX_47129561_47130061	AC_Goblet&CD4T&gdT&NaiveB
chrX_48720806_48721306	AC_Goblet&CD8T
chrX_48831975_48832475	AC_Goblet&EEC
chrX_49079673_49080173	AC_Goblet&CD8T
chrX_49176282_49176782	AC_Goblet&Neutrophil
chrX_49991656_49992156	AC_Goblet
chrX_50799629_50800129	AC_Goblet&EEC
chrX_51158349_51158849	AC_Goblet
chrX_53307205_53307705	AC_Goblet
chrX_53423068_53423568	AC_Goblet
chrX_53433639_53434139	AC_Goblet
chrX_53575690_53576190	AC_Goblet
chrX_54116333_54116833	AC_Goblet
chrX_54327001_54327501	AC_Goblet
chrX_55210825_55211325	AC_Goblet
chrX_57293966_57294466	AC_Goblet
chrX_57583488_57583988	AC_Goblet&EEC
chrX_57590861_57591361	AC_Goblet
chrX_63350501_63351001	AC_Goblet&Tuft
chrX_64549141_64549641	AC_Goblet
chrX_65582449_65582949	AC_Goblet
chrX_68375788_68376288	AC_Goblet
chrX_68416611_68417111	AC_Goblet
chrX_68826014_68826514	AC_Goblet
chrX_68998720_68999220	AC_Goblet
chrX_70208207_70208707	AC_Goblet
chrX_70385335_70385835	AC_Goblet&EEC
chrX_70454740_70455240	AC_Goblet
chrX_70476515_70477015	AC_Goblet
chrX_70525642_70526142	AC_Goblet
chrX_70826649_70827149	AC_Goblet
chrX_71145662_71146162	AC_Goblet&NaiveB&Macrophage
chrX_71523433_71523933	AC_Goblet
chrX_72227707_72228207	AC_Goblet
chrX_72479456_72479956	AC_Goblet
chrX_72645570_72646070	AC_Goblet
chrX_72659655_72660155	AC_Goblet
chrX_73139978_73140478	AC_Goblet
chrX_73587631_73588131	AC_Goblet&BEST4
chrX_74602000_74602500	AC_Goblet
chrX_75188718_75189218	AC_Goblet
chrX_75746580_75747080	AC_Goblet
chrX_77787975_77788475	AC_Goblet
chrX_78571764_78572264	AC_Goblet
chrX_78573625_78574125	AC_Goblet&Fibroblast
chrX_78574772_78575272	AC_Goblet
chrX_78618912_78619412	AC_Goblet
chrX_78875850_78876350	AC_Goblet
chrX_79325214_79325714	AC_Goblet&CD4T&CD8T
chrX_84865063_84865563	AC_Goblet
chrX_85516064_85516564	AC_Goblet
chrX_96637420_96637920	AC_Goblet
chrX_97672142_97672642	AC_Goblet
chrX_98262766_98263266	AC_Goblet
chrX_98850644_98851144	AC_Goblet
chrX_99142716_99143216	AC_Goblet
chrX_100413153_100413653	AC_Goblet
chrX_100698733_100699233	AC_Goblet&GC_B
chrX_100787414_100787914	AC_Goblet
chrX_100797306_100797806	AC_Goblet
chrX_100947122_100947622	AC_Goblet
chrX_100984801_100985301	AC_Goblet
chrX_101206465_101206965	AC_Goblet&NaiveB
chrX_101219822_101220322	AC_Goblet&Fibroblast
chrX_101658489_101658989	AC_Goblet&CD4T
chrX_102513868_102514368	AC_Goblet
chrX_103212678_103213178	AC_Goblet
chrX_103459913_103460413	AC_Goblet&CD4T
chrX_104347762_104348262	AC_Goblet
chrX_104370095_104370595	AC_Goblet
chrX_104372037_104372537	AC_Goblet
chrX_104432265_104432765	AC_Goblet
chrX_105124144_105124644	AC_Goblet
chrX_105126178_105126678	AC_Goblet
chrX_106393175_106393675	AC_Goblet
chrX_106510639_106511139	AC_Goblet&EEC
chrX_106802375_106802875	AC_Goblet&Endothelium
chrX_106802925_106803425	AC_Goblet
chrX_106889405_106889905	AC_Goblet
chrX_108034667_108035167	AC_Goblet
chrX_108038339_108038839	AC_Goblet
chrX_110013011_110013511	AC_Goblet&EEC
chrX_110291679_110292179	AC_Goblet
chrX_112820315_112820815	AC_Goblet
chrX_112846058_112846558	AC_Goblet
chrX_112888893_112889393	AC_Goblet
chrX_114062726_114063226	AC_Goblet
chrX_114065561_114066061	AC_Goblet
chrX_114374921_114375421	AC_Goblet
chrX_114685352_114685852	AC_Goblet
chrX_115957345_115957845	AC_Goblet&EEC
chrX_116721676_116722176	AC_Goblet
chrX_116928036_116928536	AC_Goblet
chrX_117751109_117751609	AC_Goblet
chrX_118067070_118067570	AC_Goblet
chrX_118652767_118653267	AC_Goblet
chrX_118655777_118656277	AC_Goblet
chrX_118666458_118666958	AC_Goblet
chrX_118677255_118677755	AC_Goblet
chrX_118728974_118729474	AC_Goblet
chrX_118901444_118901944	AC_Goblet&BEST4
chrX_118975077_118975577	AC_Goblet
chrX_119094205_119094705	AC_Goblet
chrX_119480187_119480687	AC_Goblet
chrX_119885960_119886460	AC_Goblet
chrX_120660579_120661079	AC_Goblet
chrX_120662544_120663044	AC_Goblet
chrX_121128210_121128710	AC_Goblet
chrX_121390226_121390726	AC_Goblet
chrX_122026626_122027126	AC_Goblet&EEC
chrX_122070084_122070584	AC_Goblet
chrX_122667519_122668019	AC_Goblet
chrX_122668819_122669319	AC_Goblet
chrX_122879992_122880492	AC_Goblet
chrX_123646555_123647055	AC_Goblet
chrX_124379636_124380136	AC_Goblet
chrX_124718976_124719476	AC_Goblet
chrX_128728893_128729393	AC_Goblet&EEC
chrX_128931002_128931502	AC_Goblet
chrX_128977024_128977524	AC_Goblet
chrX_129145948_129146448	AC_Goblet&EEC
chrX_129155197_129155697	AC_Goblet
chrX_130277061_130277561	AC_Goblet
chrX_131060108_131060608	AC_Goblet
chrX_132388390_132388890	AC_Goblet
chrX_133366632_133367132	AC_Goblet
chrX_133439886_133440386	AC_Goblet
chrX_134172623_134173123	AC_Goblet&CD4T&gdT&GC_B&Macrophage
chrX_134406359_134406859	AC_Goblet
chrX_134779430_134779930	AC_Goblet
chrX_134930452_134930952	AC_Goblet
chrX_134984704_134985204	AC_Goblet
chrX_136523708_136524208	AC_Goblet
chrX_139196824_139197324	AC_Goblet&GC_B
chrX_139287465_139287965	AC_Goblet
chrX_143429946_143430446	AC_Goblet
chrX_149719931_149720431	AC_Goblet&EEC
chrX_150356186_150356686	AC_Goblet&EEC
chrX_150453040_150453540	AC_Goblet
chrX_150586756_150587256	AC_Goblet
chrX_150968971_150969471	AC_Goblet
chrX_152872472_152872972	AC_Goblet
chrX_153333854_153334354	AC_Goblet
chrX_153781338_153781838	AC_Goblet
chrX_153861165_153861665	AC_Goblet
chrX_154793001_154793501	AC_Goblet
chrX_155779061_155779561	AC_Goblet
chr1_967915_968415	BEST4
chr1_975960_976460	BEST4
chr1_993640_994140	BEST4&Macrophage&Neutrophil
chr1_996823_997323	BEST4&gdT&Macrophage&Neutrophil
chr1_998031_998531	BEST4&gdT&Neutrophil
chr1_998991_999491	BEST4&gdT
chr1_1001205_1001705	BEST4&CD4T&gdT&Neutrophil
chr1_1020991_1021491	BEST4&Macrophage&Fibroblast
chr1_1291144_1291644	BEST4&EEC
chr1_1573719_1574219	BEST4
chr1_1662602_1663102	BEST4
chr1_2261442_2261942	BEST4&NaiveB&MemoryB&Macrophage
chr1_2272601_2273101	BEST4
chr1_3017321_3017821	BEST4
chr1_3186455_3186955	BEST4&Fibroblast&Endothelium
chr1_3247448_3247948	BEST4&Endothelium
chr1_3248662_3249162	BEST4&Endothelium
chr1_3907210_3907710	BEST4
chr1_5582807_5583307	BEST4
chr1_5585880_5586380	BEST4
chr1_6401630_6402130	BEST4
chr1_6414266_6414766	BEST4
chr1_6710636_6711136	BEST4
chr1_8434341_8434841	BEST4
chr1_8563912_8564412	BEST4
chr1_8706963_8707463	BEST4&Fibroblast
chr1_9010976_9011476	BEST4&Macrophage&Endothelium
chr1_9074974_9075474	BEST4&GC_B&NaiveB&MemoryB&Macrophage&Fibroblast
chr1_9340843_9341343	BEST4&Macrophage
chr1_10579964_10580464	BEST4
chr1_10758866_10759366	BEST4&Tuft
chr1_11178183_11178683	BEST4
chr1_11350277_11350777	BEST4
chr1_12528261_12528761	BEST4
chr1_15089198_15089698	BEST4
chr1_15215163_15215663	BEST4
chr1_15939360_15939860	BEST4&EEC
chr1_15964162_15964662	BEST4&GC_B
chr1_16188951_16189451	BEST4
chr1_16286205_16286705	BEST4
chr1_16684078_16684578	BEST4
chr1_16866893_16867393	BEST4&GC_B&NaiveB&MemoryB&Neutrophil
chr1_17009604_17010104	BEST4&Macrophage
chr1_17288807_17289307	BEST4
chr1_18064522_18065022	BEST4&EEC
chr1_19634791_19635291	BEST4
chr1_19648571_19649071	BEST4
chr1_19858848_19859348	BEST4&Tuft
chr1_20165637_20166137	BEST4&GC_B
chr1_20176647_20177147	BEST4&Endothelium
chr1_21254112_21254612	BEST4&NaiveB&MemoryB&Fibroblast
chr1_21280496_21280996	BEST4&Endothelium
chr1_21290067_21290567	BEST4&NaiveB&Plasma
chr1_21332110_21332610	BEST4&Neutrophil
chr1_21766238_21766738	BEST4&Plasma
chr1_21913657_21914157	BEST4&Endothelium
chr1_22075730_22076230	BEST4&GC_B&NaiveB&Macrophage&DC&Neutrophil
chr1_22524444_22524944	BEST4&Macrophage&DC
chr1_24610063_24610563	BEST4
chr1_26111478_26111978	BEST4
chr1_26771657_26772157	BEST4&Fibroblast
chr1_26935427_26935927	BEST4
chr1_27012750_27013250	BEST4&Macrophage
chr1_27140616_27141116	BEST4
chr1_27193556_27194056	BEST4
chr1_27591054_27591554	BEST4
chr1_27682305_27682805	BEST4&Tuft&Paneth
chr1_27892901_27893401	BEST4&Macrophage
chr1_27922222_27922722	BEST4
chr1_28062748_28063248	BEST4
chr1_28111138_28111638	BEST4&NaiveB&MemoryB&Macrophage&DC&Neutrophil
chr1_28135488_28135988	BEST4&GC_B&NaiveB&MemoryB&Macrophage&DC&Neutrophil
chr1_28154774_28155274	BEST4&Macrophage&DC&Neutrophil&Endothelium
chr1_28171190_28171690	BEST4&GC_B&Neutrophil
chr1_28232206_28232706	BEST4&NaiveB
chr1_28283017_28283517	BEST4&Macrophage&DC
chr1_28878111_28878611	BEST4
chr1_31531040_31531540	BEST4&Fibroblast
chr1_31912667_31913167	BEST4
chr1_31924862_31925362	BEST4
chr1_32014371_32014871	BEST4
chr1_35573284_35573784	BEST4
chr1_35735682_35736182	BEST4&GC_B&NaiveB&MemoryB&Macrophage
chr1_35745551_35746051	BEST4
chr1_35746486_35746986	BEST4
chr1_35887008_35887508	BEST4&NaiveB&MemoryB&Neutrophil
chr1_37777935_37778435	BEST4
chr1_37995344_37995844	BEST4&gdT&Fibroblast
chr1_39092277_39092777	BEST4
chr1_40380659_40381159	BEST4&GC_B&Macrophage
chr1_42150610_42151110	BEST4&Macrophage&DC
chr1_42155986_42156486	BEST4
chr1_42156999_42157499	BEST4
chr1_42157588_42158088	BEST4&Macrophage
chr1_42161135_42161635	BEST4
chr1_42163916_42164416	BEST4
chr1_42944161_42944661	BEST4&NaiveB&MemoryB&Neutrophil
chr1_42955831_42956331	BEST4&NaiveB&Macrophage
chr1_43009299_43009799	BEST4
chr1_43975181_43975681	BEST4&GC_B&Macrophage
chr1_44785246_44785746	BEST4
chr1_44788047_44788547	BEST4
chr1_44790947_44791447	BEST4
chr1_45398552_45399052	BEST4&Macrophage&DC
chr1_45949434_45949934	BEST4
chr1_46333473_46333973	BEST4&Tuft&GC_B&Macrophage
chr1_48082351_48082851	BEST4&Endothelium
chr1_48718599_48719099	BEST4&Endothelium
chr1_48767905_48768405	BEST4&GC_B&NaiveB&MemoryB&Macrophage&DC
chr1_51250205_51250705	BEST4
chr1_51517174_51517674	BEST4&GC_B&Macrophage
chr1_51861632_51862132	BEST4&EEC
chr1_52083087_52083587	BEST4
chr1_53046860_53047360	BEST4&Endothelium
chr1_53090789_53091289	BEST4
chr1_53455557_53456057	BEST4
chr1_54095859_54096359	BEST4&Macrophage&DC&Neutrophil&Endothelium
chr1_54464517_54465017	BEST4&Macrophage&Neutrophil&Endothelium
chr1_55217555_55218055	BEST4&NaiveB&MemoryB&Macrophage&DC
chr1_56508986_56509486	BEST4
chr1_59029185_59029685	BEST4
chr1_59029800_59030300	BEST4
chr1_59292497_59292997	BEST4&NaiveB&Macrophage&DC&Neutrophil&Fibroblast
chr1_59507026_59507526	BEST4&GC_B&Plasma&Macrophage&Neutrophil&Fibroblast
chr1_59525374_59525874	BEST4
chr1_59875237_59875737	BEST4
chr1_60825464_60825964	BEST4
chr1_61050425_61050925	BEST4&Tuft&Endothelium
chr1_61254210_61254710	BEST4
chr1_61357652_61358152	BEST4
chr1_61424394_61424894	BEST4
chr1_61697312_61697812	BEST4
chr1_61887473_61887973	BEST4
chr1_63169965_63170465	BEST4
chr1_64512192_64512692	BEST4&Macrophage&Neutrophil
chr1_64685744_64686244	BEST4
chr1_64861530_64862030	BEST4&Plasma
chr1_64864102_64864602	BEST4&CD8T&gdT&NK&GC_B&NaiveB&MemoryB&Plasma&Macrophage&DC&Neutrophil&Endothelium
chr1_64897979_64898479	BEST4
chr1_67418791_67419291	BEST4
chr1_67513912_67514412	BEST4
chr1_67711084_67711584	BEST4
chr1_67832055_67832555	BEST4&Endothelium
chr1_67890805_67891305	BEST4&EEC
chr1_67897571_67898071	BEST4
chr1_69320698_69321198	BEST4
chr1_69566587_69567087	BEST4
chr1_69668361_69668861	BEST4
chr1_70079063_70079563	BEST4
chr1_70083865_70084365	BEST4
chr1_70103516_70104016	BEST4
chr1_70479435_70479935	BEST4
chr1_70498914_70499414	BEST4&EEC
chr1_70504353_70504853	BEST4&EEC
chr1_76140193_76140693	BEST4
chr1_78114306_78114806	BEST4
chr1_78234208_78234708	BEST4&EEC
chr1_80059606_80060106	BEST4
chr1_80403443_80403943	BEST4
chr1_83818958_83819458	BEST4&Macrophage&Neutrophil
chr1_84020127_84020627	BEST4
chr1_85579527_85580027	BEST4&Fibroblast&Endothelium
chr1_85998990_85999490	BEST4
chr1_86530218_86530718	BEST4
chr1_86755727_86756227	BEST4&GC_B&Plasma
chr1_87346428_87346928	BEST4&Macrophage
chr1_90502648_90503148	BEST4
chr1_90510068_90510568	BEST4
chr1_90512440_90512940	BEST4
chr1_90831905_90832405	BEST4
chr1_92958148_92958648	BEST4&NaiveB
chr1_93124787_93125287	BEST4
chr1_93490367_93490867	BEST4
chr1_93531122_93531622	BEST4
chr1_94525162_94525662	BEST4
chr1_97200505_97201005	BEST4
chr1_97578511_97579011	BEST4
chr1_99719419_99719919	BEST4&EEC
chr1_99960009_99960509	BEST4
chr1_101264561_101265061	BEST4&Endothelium
chr1_101295170_101295670	BEST4
chr1_106642480_106642980	BEST4
chr1_107425444_107425944	BEST4
chr1_107535271_107535771	BEST4
chr1_107631610_107632110	BEST4
chr1_109170308_109170808	BEST4&Macrophage
chr1_109170954_109171454	BEST4
chr1_109523129_109523629	BEST4
chr1_109927755_109928255	BEST4&Macrophage&Fibroblast&Pericyte&Endothelium
chr1_111122376_111122876	BEST4
chr1_111220914_111221414	BEST4&gdT&MemoryB
chr1_111615688_111616188	BEST4&GC_B&NaiveB&MemoryB&Macrophage&DC&Neutrophil
chr1_112713895_112714395	BEST4&GC_B&NaiveB&MemoryB&Plasma&Macrophage&DC
chr1_113190912_113191412	BEST4
chr1_113461948_113462448	BEST4
chr1_113464190_113464690	BEST4
chr1_113765504_113766004	BEST4
chr1_117646454_117646954	BEST4
chr1_119552593_119553093	BEST4
chr1_119932044_119932544	BEST4
chr1_120760928_120761428	BEST4
chr1_120793504_120794004	BEST4
chr1_148296502_148297002	BEST4
chr1_148297795_148298295	BEST4
chr1_149409207_149409707	BEST4
chr1_149429007_149429507	BEST4
chr1_150981977_150982477	BEST4
chr1_151465153_151465653	BEST4
chr1_151807700_151808200	BEST4&Macrophage
chr1_151898091_151898591	BEST4&CD4T
chr1_151920107_151920607	BEST4&GC_B&NaiveB&MemoryB&Plasma
chr1_151946378_151946878	BEST4&EEC
chr1_151947068_151947568	BEST4
chr1_152519787_152520287	BEST4&Macrophage&DC
chr1_153526086_153526586	BEST4
chr1_153551013_153551513	BEST4&Macrophage&DC
chr1_153752010_153752510	BEST4&EEC&Endothelium
chr1_153759553_153760053	BEST4
chr1_153769158_153769658	BEST4&Macrophage
chr1_154623297_154623797	BEST4&Macrophage&DC&Neutrophil
chr1_154815739_154816239	BEST4
chr1_154820142_154820642	BEST4&GC_B&MemoryB&Macrophage&DC
chr1_155007811_155008311	BEST4
chr1_155222923_155223423	BEST4&GC_B&MemoryB
chr1_155320622_155321122	BEST4
chr1_155494055_155494555	BEST4
chr1_155499779_155500279	BEST4&GC_B
chr1_155523315_155523815	BEST4
chr1_155523852_155524352	BEST4
chr1_156613232_156613732	BEST4
chr1_156616350_156616850	BEST4&EEC&Fibroblast&Pericyte&Endothelium
chr1_157771588_157772088	BEST4
chr1_157773664_157774164	BEST4&GC_B&NaiveB&MemoryB&Plasma
chr1_161227523_161228023	BEST4&Tuft&Macrophage&DC
chr1_162088246_162088746	BEST4
chr1_164279341_164279841	BEST4
chr1_164719873_164720373	BEST4&Macrophage
chr1_167087624_167088124	BEST4
chr1_167697818_167698318	BEST4&Macrophage
chr1_168565807_168566307	BEST4
chr1_168591581_168592081	BEST4
chr1_168824310_168824810	BEST4&Endothelium
chr1_168833263_168833763	BEST4
chr1_168848315_168848815	BEST4
chr1_168908176_168908676	BEST4
chr1_169048031_169048531	BEST4&Macrophage
chr1_169053305_169053805	BEST4
chr1_169268186_169268686	BEST4
chr1_169443863_169444363	BEST4
chr1_169451374_169451874	BEST4
chr1_169466193_169466693	BEST4
chr1_170664731_170665231	BEST4&Fibroblast
chr1_170882826_170883326	BEST4
chr1_171135997_171136497	BEST4
chr1_172829394_172829894	BEST4
chr1_175188823_175189323	BEST4&CD4T&CD8T&GC_B&NaiveB&MemoryB&Plasma&Macrophage
chr1_177211114_177211614	BEST4
chr1_177219833_177220333	BEST4
chr1_177360654_177361154	BEST4
chr1_177592311_177592811	BEST4
chr1_178119578_178120078	BEST4&Macrophage
chr1_180162977_180163477	BEST4&Macrophage
chr1_180976900_180977400	BEST4
chr1_181129103_181129603	BEST4&GC_B&NaiveB&MemoryB&Plasma&Macrophage&Neutrophil
chr1_181134352_181134852	BEST4&gdT&GC_B&NaiveB&MemoryB&Plasma&Macrophage
chr1_182084834_182085334	BEST4&Fibroblast
chr1_182118817_182119317	BEST4&Macrophage
chr1_182132038_182132538	BEST4&Mast
chr1_183080352_183080852	BEST4
chr1_183370345_183370845	BEST4
chr1_183466440_183466940	BEST4&Macrophage
chr1_183567457_183567957	BEST4&NaiveB&MemoryB&Plasma&Macrophage&Neutrophil
chr1_183585018_183585518	BEST4&GC_B
chr1_183601065_183601565	BEST4
chr1_183612332_183612832	BEST4
chr1_184532984_184533484	BEST4&GC_B&NaiveB&Macrophage&DC
chr1_184534619_184535119	BEST4
chr1_184548030_184548530	BEST4&GC_B&Plasma
chr1_185112249_185112749	BEST4
chr1_185663705_185664205	BEST4
chr1_185926426_185926926	BEST4&Fibroblast
chr1_185976314_185976814	BEST4
chr1_186921298_186921798	BEST4&Neutrophil
chr1_186953859_186954359	BEST4
chr1_193495016_193495516	BEST4
chr1_193514332_193514832	BEST4
chr1_196593883_196594383	BEST4
chr1_198253664_198254164	BEST4&GC_B&NaiveB&MemoryB&Plasma&Macrophage
chr1_198762167_198762667	BEST4&NaiveB&MemoryB
chr1_200639923_200640423	BEST4&Mast&Macrophage&Neutrophil
chr1_201180108_201180608	BEST4
chr1_201842575_201843075	BEST4
chr1_202058095_202058595	BEST4
chr1_202274513_202275013	BEST4&CD4T&CD8T
chr1_202752656_202753156	BEST4&EEC
chr1_202812356_202812856	BEST4
chr1_203011439_203011939	BEST4
chr1_203291686_203292186	BEST4
chr1_204094707_204095207	BEST4&Endothelium
chr1_204103879_204104379	BEST4
chr1_204288163_204288663	BEST4&Tuft
chr1_204369483_204369983	BEST4&Endothelium
chr1_204645601_204646101	BEST4
chr1_205492698_205493198	BEST4&Tuft
chr1_205493207_205493707	BEST4&Tuft
chr1_205512013_205512513	BEST4&Macrophage
chr1_205519706_205520206	BEST4&Fibroblast
chr1_206011967_206012467	BEST4&GC_B&NaiveB&MemoryB&Plasma&Macrophage&DC
chr1_206486900_206487400	BEST4&Macrophage&Neutrophil
chr1_206890107_206890607	BEST4&Macrophage&Fibroblast
chr1_207103938_207104438	BEST4&Tuft
chr1_207166758_207167258	BEST4
chr1_208446242_208446742	BEST4
chr1_209023725_209024225	BEST4&Tuft
chr1_209039363_209039863	BEST4&Macrophage
chr1_209673130_209673630	BEST4&GC_B&MemoryB&Plasma&Macrophage&DC&Neutrophil
chr1_209786079_209786579	BEST4
chr1_211340537_211341037	BEST4
chr1_212174232_212174732	BEST4
chr1_212214856_212215356	BEST4
chr1_212261374_212261874	BEST4
chr1_212261915_212262415	BEST4
chr1_212579135_212579635	BEST4
chr1_212831702_212832202	BEST4&GC_B&NaiveB&MemoryB&Macrophage&Neutrophil
chr1_212859723_212860223	BEST4
chr1_213065735_213066235	BEST4
chr1_213558532_213559032	BEST4
chr1_213561799_213562299	BEST4
chr1_213586134_213586634	BEST4
chr1_213586873_213587373	BEST4
chr1_213687757_213688257	BEST4
chr1_217150304_217150804	BEST4
chr1_220337266_220337766	BEST4&EEC&GC_B
chr1_222867406_222867906	BEST4
chr1_223022479_223022979	BEST4
chr1_223045965_223046465	BEST4
chr1_223545304_223545804	BEST4
chr1_224095234_224095734	BEST4
chr1_226027786_226028286	BEST4
chr1_226643123_226643623	BEST4&GC_B&NaiveB&MemoryB&Macrophage&DC
chr1_226937882_226938382	BEST4&Macrophage&Endothelium
chr1_227209905_227210405	BEST4
chr1_227225633_227226133	BEST4
chr1_227336101_227336601	BEST4
chr1_227388270_227388770	BEST4
chr1_228166394_228166894	BEST4&EEC
chr1_228850402_228850902	BEST4
chr1_228941610_228942110	BEST4&Macrophage&Neutrophil
chr1_229192801_229193301	BEST4
chr1_229230452_229230952	BEST4&GC_B&Macrophage
chr1_229316124_229316624	BEST4
chr1_229893755_229894255	BEST4
chr1_230266839_230267339	BEST4
chr1_230738195_230738695	BEST4
chr1_232166849_232167349	BEST4&Tuft
chr1_232512194_232512694	BEST4&EEC
chr1_232610836_232611336	BEST4&Macrophage&DC&Neutrophil
chr1_233518292_233518792	BEST4
chr1_234711913_234712413	BEST4&EEC
chr1_234851368_234851868	BEST4&Plasma&Macrophage&DC&Neutrophil
chr1_235954640_235955140	BEST4&GC_B&NaiveB&MemoryB&Macrophage&DC&Neutrophil
chr1_236147000_236147500	BEST4
chr1_236366015_236366515	BEST4&Endothelium
chr1_236458008_236458508	BEST4
chr1_237820642_237821142	BEST4
chr1_239301799_239302299	BEST4
chr1_239302662_239303162	BEST4
chr1_239354018_239354518	BEST4
chr1_239468987_239469487	BEST4
chr1_240015870_240016370	BEST4
chr1_240031381_240031881	BEST4
chr1_244209907_244210407	BEST4&MemoryB&Neutrophil
chr1_244246361_244246861	BEST4&NaiveB&MemoryB&Neutrophil
chr1_244254451_244254951	BEST4&NaiveB&MemoryB&Macrophage&DC&Neutrophil
chr1_245458851_245459351	BEST4&Macrophage&DC&Neutrophil
chr1_246281618_246282118	BEST4
chr1_247494751_247495251	BEST4&Neutrophil
chr1_248783611_248784111	BEST4
chr10_3408899_3409399	BEST4&NaiveB
chr10_3838892_3839392	BEST4
chr10_4006015_4006515	BEST4&Macrophage&DC&Neutrophil
chr10_4079644_4080144	BEST4
chr10_4260399_4260899	BEST4
chr10_6297539_6298039	BEST4
chr10_6767108_6767608	BEST4
chr10_8789856_8790356	BEST4
chr10_11009400_11009900	BEST4&Fibroblast
chr10_11685797_11686297	BEST4&CD4T&GC_B&NaiveB&MemoryB
chr10_12561242_12561742	BEST4&Macrophage
chr10_12975134_12975634	BEST4
chr10_13378834_13379334	BEST4
chr10_13556944_13557444	BEST4
chr10_16441420_16441920	BEST4
chr10_19909268_19909768	BEST4
chr10_20400804_20401304	BEST4
chr10_20878234_20878734	BEST4
chr10_21079856_21080356	BEST4
chr10_21278653_21279153	BEST4&Endothelium
chr10_21359204_21359704	BEST4
chr10_23421916_23422416	BEST4
chr10_23445509_23446009	BEST4
chr10_24196380_24196880	BEST4&Endothelium
chr10_24922201_24922701	BEST4
chr10_28333312_28333812	BEST4&CD4T&CD8T&gdT&NaiveB&MemoryB&DC&Neutrophil
chr10_28587823_28588323	BEST4&Fibroblast
chr10_30159408_30159908	BEST4
chr10_30349071_30349571	BEST4
chr10_31318125_31318625	BEST4&CD4T&CD8T&GC_B&NaiveB&MemoryB&Plasma&DC&Neutrophil
chr10_31758982_31759482	BEST4
chr10_33325881_33326381	BEST4
chr10_33799500_33800000	BEST4
chr10_33818397_33818897	BEST4&GC_B
chr10_34316082_34316582	BEST4
chr10_34320194_34320694	BEST4
chr10_34699644_34700144	BEST4
chr10_44890527_44891027	BEST4
chr10_46171611_46172111	BEST4
chr10_47339964_47340464	BEST4&Tuft
chr10_48470082_48470582	BEST4&Endothelium
chr10_48508384_48508884	BEST4&Macrophage
chr10_48511861_48512361	BEST4&Macrophage&DC&Neutrophil
chr10_49488024_49488524	BEST4&EEC
chr10_50931195_50931695	BEST4
chr10_50990571_50991071	BEST4
chr10_51231751_51232251	BEST4
chr10_51250173_51250673	BEST4
chr10_51961265_51961765	BEST4
chr10_52314307_52314807	BEST4
chr10_57185529_57186029	BEST4
chr10_58511507_58512007	BEST4&Fibroblast
chr10_58795710_58796210	BEST4
chr10_58958660_58959160	BEST4
chr10_59245761_59246261	BEST4
chr10_60387533_60388033	BEST4&EEC
chr10_60425325_60425825	BEST4
chr10_60526302_60526802	BEST4&Glial
chr10_60555689_60556189	BEST4
chr10_60707792_60708292	BEST4
chr10_61075424_61075924	BEST4
chr10_61076738_61077238	BEST4
chr10_61473030_61473530	BEST4
chr10_61475333_61475833	BEST4
chr10_61844457_61844957	BEST4
chr10_61895622_61896122	BEST4
chr10_62099058_62099558	BEST4
chr10_63150713_63151213	BEST4
chr10_63434803_63435303	BEST4
chr10_63773848_63774348	BEST4
chr10_64112914_64113414	BEST4&Macrophage
chr10_67770516_67771016	BEST4&GC_B&NaiveB&MemoryB&Plasma&Macrophage
chr10_68336974_68337474	BEST4
chr10_69868163_69868663	BEST4
chr10_69994194_69994694	BEST4&Plasma&Macrophage&Fibroblast
chr10_70779913_70780413	BEST4&Macrophage
chr10_71246173_71246673	BEST4
chr10_71249244_71249744	BEST4
chr10_71371678_71372178	BEST4&NaiveB&MemoryB&Plasma&Macrophage&DC&Neutrophil
chr10_71465814_71466314	BEST4
chr10_71472567_71473067	BEST4
chr10_71485341_71485841	BEST4
chr10_71596758_71597258	BEST4
chr10_71597323_71597823	BEST4
chr10_71597912_71598412	BEST4&Macrophage&Neutrophil&Fibroblast&Endothelium
chr10_71648887_71649387	BEST4
chr10_71989652_71990152	BEST4
chr10_72300029_72300529	BEST4&NaiveB
chr10_72903815_72904315	BEST4
chr10_72916446_72916946	BEST4
chr10_75379104_75379604	BEST4&Fibroblast
chr10_75395241_75395741	BEST4&Fibroblast
chr10_75430100_75430600	BEST4&Paneth&Macrophage&Neutrophil&Fibroblast&Endothelium
chr10_75611033_75611533	BEST4&GC_B&Macrophage
chr10_75613572_75614072	BEST4&Macrophage
chr10_75721582_75722082	BEST4
chr10_75723534_75724034	BEST4&EEC&Endothelium
chr10_75797551_75798051	BEST4
chr10_75825673_75826173	BEST4
chr10_75862959_75863459	BEST4
chr10_75882978_75883478	BEST4
chr10_76251908_76252408	BEST4&Fibroblast&Pericyte
chr10_78577553_78578053	BEST4&Macrophage&DC
chr10_79149868_79150368	BEST4&Fibroblast&Pericyte&Endothelium
chr10_79520771_79521271	BEST4
chr10_79636733_79637233	BEST4
chr10_80421592_80422092	BEST4&Tuft&GC_B&NaiveB&MemoryB&Plasma
chr10_84047238_84047738	BEST4&Fibroblast
chr10_84184475_84184975	BEST4
chr10_85546036_85546536	BEST4&EEC
chr10_86411282_86411782	BEST4&CD4T&GC_B&Endothelium
chr10_86420957_86421457	BEST4
chr10_86727390_86727890	BEST4
chr10_86888855_86889355	BEST4&GC_B&MemoryB&Macrophage&DC
chr10_87668590_87669090	BEST4&Macrophage
chr10_88365280_88365780	BEST4
chr10_89398052_89398552	BEST4&Fibroblast
chr10_89466545_89467045	BEST4&EEC
chr10_91512430_91512930	BEST4
chr10_92486634_92487134	BEST4&Macrophage&Neutrophil
chr10_93554234_93554734	BEST4
chr10_93554738_93555238	BEST4&Macrophage
chr10_93573502_93574002	BEST4
chr10_94010571_94011071	BEST4
chr10_94681605_94682105	BEST4
chr10_95382571_95383071	BEST4
chr10_95635366_95635866	BEST4
chr10_95976371_95976871	BEST4&Macrophage
chr10_96673267_96673767	BEST4&GC_B&NaiveB&MemoryB&Plasma&Macrophage&DC&Neutrophil
chr10_96705090_96705590	BEST4&GC_B
chr10_96719718_96720218	BEST4&gdT&GC_B&NaiveB&MemoryB&Plasma&Macrophage&Neutrophil
chr10_96748006_96748506	BEST4&GC_B&NaiveB&MemoryB&Plasma&Macrophage&DC&Neutrophil
chr10_96878004_96878504	BEST4
chr10_97260383_97260883	BEST4
chr10_97333617_97334117	BEST4&Macrophage&DC&Neutrophil
chr10_97709373_97709873	BEST4&Fibroblast
chr10_98289774_98290274	BEST4
chr10_99863725_99864225	BEST4
chr10_100478425_100478925	BEST4
chr10_103479069_103479569	BEST4&Tuft
chr10_103485626_103486126	BEST4&gdT&GC_B&Plasma
chr10_103513252_103513752	BEST4&Fibroblast
chr10_103523658_103524158	BEST4&EEC
chr10_103551553_103552053	BEST4&Macrophage&DC
chr10_105149237_105149737	BEST4
chr10_105582734_105583234	BEST4
chr10_105644231_105644731	BEST4
chr10_106787887_106788387	BEST4
chr10_106980425_106980925	BEST4&Macrophage
chr10_107740003_107740503	BEST4
chr10_108034741_108035241	BEST4
chr10_108036976_108037476	BEST4
chr10_109100853_109101353	BEST4
chr10_110004357_110004857	BEST4&Macrophage
chr10_110408079_110408579	BEST4&Tuft&Plasma
chr10_110426851_110427351	BEST4&MemoryB&Plasma&Macrophage&DC
chr10_110717880_110718380	BEST4&NaiveB&MemoryB&Macrophage
chr10_110867243_110867743	BEST4&GC_B&NaiveB&MemoryB&Plasma&Macrophage&DC
chr10_111081738_111082238	BEST4
chr10_111102172_111102672	BEST4
chr10_112232551_112233051	BEST4&GC_B&MemoryB&Macrophage
chr10_112441496_112441996	BEST4&EEC
chr10_112653156_112653656	BEST4
chr10_112739522_112740022	BEST4
chr10_112876353_112876853	BEST4
chr10_114131045_114131545	BEST4&GC_B&NaiveB&MemoryB&Macrophage
chr10_114282177_114282677	BEST4
chr10_117027815_117028315	BEST4
chr10_117371038_117371538	BEST4
chr10_118291580_118292080	BEST4
chr10_118355963_118356463	BEST4
chr10_118404378_118404878	BEST4
chr10_118409157_118409657	BEST4
chr10_118409659_118410159	BEST4
chr10_118485889_118486389	BEST4
chr10_118488636_118489136	BEST4
chr10_119055424_119055924	BEST4
chr10_119700308_119700808	BEST4&GC_B&NaiveB&MemoryB&Plasma&Macrophage
chr10_119988547_119989047	BEST4
chr10_120017987_120018487	BEST4
chr10_120423309_120423809	BEST4
chr10_120476247_120476747	BEST4&Tuft
chr10_121554832_121555332	BEST4
chr10_121813777_121814277	BEST4
chr10_121831759_121832259	BEST4
chr10_121835348_121835848	BEST4
chr10_122252785_122253285	BEST4
chr10_122338857_122339357	BEST4
chr10_122559879_122560379	BEST4
chr10_122647261_122647761	BEST4
chr10_122688509_122689009	BEST4&Fibroblast
chr10_122701623_122702123	BEST4
chr10_122765395_122765895	BEST4
chr10_122767596_122768096	BEST4
chr10_123158564_123159064	BEST4&CD8T
chr10_124332463_124332963	BEST4&Macrophage
chr10_124586075_124586575	BEST4
chr10_124763712_124764212	BEST4
chr10_125153645_125154145	BEST4
chr10_129426588_129427088	BEST4&Macrophage&Endothelium
chr10_132684916_132685416	BEST4
chr10_133013969_133014469	BEST4&Neutrophil
chr10_133394614_133395114	BEST4
chr11_720716_721216	BEST4
chr11_1628722_1629222	BEST4&Endothelium
chr11_2899349_2899849	BEST4&Macrophage&Endothelium
chr11_3213031_3213531	BEST4
chr11_3837722_3838222	BEST4&Tuft&Macrophage&DC&Neutrophil
chr11_6124182_6124682	BEST4&Macrophage
chr11_7677066_7677566	BEST4&Fibroblast
chr11_7973710_7974210	BEST4
chr11_8873680_8874180	BEST4&NaiveB&Macrophage&Fibroblast
chr11_9719945_9720445	BEST4&EEC&NaiveB&Macrophage&Endothelium
chr11_9902158_9902658	BEST4
chr11_10669689_10670189	BEST4&Fibroblast&Endothelium
chr11_10807772_10808272	BEST4
chr11_11486393_11486893	BEST4
chr11_12222498_12222998	BEST4
chr11_13635778_13636278	BEST4
chr11_14195035_14195535	BEST4
chr11_14641153_14641653	BEST4
chr11_14657001_14657501	BEST4
chr11_14728263_14728763	BEST4&gdT
chr11_15145551_15146051	BEST4
chr11_15157679_15158179	BEST4
chr11_15519050_15519550	BEST4
chr11_15818862_15819362	BEST4
chr11_15835742_15836242	BEST4&Fibroblast
chr11_15836707_15837207	BEST4
chr11_15893260_15893760	BEST4&Fibroblast
chr11_16508199_16508699	BEST4
chr11_17572173_17572673	BEST4
chr11_18046107_18046607	BEST4&EEC
chr11_18324453_18324953	BEST4&NaiveB&Neutrophil
chr11_18802573_18803073	BEST4
chr11_18820128_18820628	BEST4
chr11_19243531_19244031	BEST4
chr11_22274325_22274825	BEST4
chr11_22276495_22276995	BEST4
chr11_23123744_23124244	BEST4
chr11_23589572_23590072	BEST4
chr11_23806631_23807131	BEST4
chr11_27218598_27219098	BEST4&EEC&Endothelium
chr11_27431726_27432226	BEST4
chr11_27444653_27445153	BEST4
chr11_28049278_28049778	BEST4
chr11_30912793_30913293	BEST4
chr11_31811007_31811507	BEST4&Tuft&EEC&GC_B&Macrophage&DC
chr11_31816204_31816704	BEST4&EEC
chr11_31816858_31817358	BEST4&EEC
chr11_32583501_32584001	BEST4
chr11_32817755_32818255	BEST4
chr11_33869856_33870356	BEST4&GC_B&NaiveB&MemoryB&Macrophage&DC&Neutrophil&Endothelium
chr11_34598152_34598652	BEST4
chr11_34840737_34841237	BEST4
chr11_35841376_35841876	BEST4
chr11_36014420_36014920	BEST4
chr11_38107785_38108285	BEST4
chr11_38156384_38156884	BEST4
chr11_45172990_45173490	BEST4
chr11_45843037_45843537	BEST4
chr11_46979038_46979538	BEST4
chr11_47176090_47176590	BEST4&Neutrophil
chr11_47488041_47488541	BEST4
chr11_47514782_47515282	BEST4&GC_B&NaiveB&MemoryB&Macrophage&DC&Neutrophil&Endothelium
chr11_48088188_48088688	BEST4
chr11_49195912_49196412	BEST4
chr11_56702536_56703036	BEST4
chr11_56703361_56703861	BEST4
chr11_56977284_56977784	BEST4
chr11_57358579_57359079	BEST4
chr11_57807849_57808349	BEST4
chr11_59751598_59752098	BEST4
chr11_59833584_59834084	BEST4&Macrophage
chr11_59901244_59901744	BEST4
chr11_60230636_60231136	BEST4&Macrophage&DC
chr11_60895625_60896125	BEST4&Macrophage
chr11_61553528_61554028	BEST4&EEC
chr11_61747615_61748115	BEST4
chr11_61775616_61776116	BEST4
chr11_62033371_62033871	BEST4&Macrophage&DC&Neutrophil
chr11_62750234_62750734	BEST4
chr11_63837723_63838223	BEST4&Tuft&Macrophage
chr11_64011300_64011800	BEST4&EEC
chr11_64205462_64205962	BEST4&GC_B&NaiveB&MemoryB&Macrophage&Neutrophil
chr11_65840179_65840679	BEST4
chr11_66983898_66984398	BEST4
chr11_68039717_68040217	BEST4&Neutrophil
chr11_68146979_68147479	BEST4
chr11_68177751_68178251	BEST4
chr11_69209646_69210146	BEST4
chr11_69215714_69216214	BEST4&Fibroblast
chr11_69244442_69244942	BEST4
chr11_69266717_69267217	BEST4
chr11_69277282_69277782	BEST4
chr11_69290854_69291354	BEST4
chr11_69329581_69330081	BEST4
chr11_69775355_69775855	BEST4
chr11_70688088_70688588	BEST4
chr11_72373187_72373687	BEST4
chr11_72777585_72778085	BEST4
chr11_72815564_72816064	BEST4&CD4T&CD8T&GC_B&NaiveB&MemoryB&Mast&Macrophage&DC&Neutrophil
chr11_73185142_73185642	BEST4&Endothelium
chr11_73191710_73192210	BEST4&MemoryB&Neutrophil
chr11_73716045_73716545	BEST4
chr11_74120387_74120887	BEST4
chr11_75152833_75153333	BEST4
chr11_75474187_75474687	BEST4&Macrophage&Endothelium
chr11_76153236_76153736	BEST4&GC_B&NaiveB&MemoryB
chr11_76605744_76606244	BEST4
chr11_76799174_76799674	BEST4&Fibroblast&Endothelium
chr11_76823565_76824065	BEST4&Macrophage&DC&Endothelium
chr11_76903286_76903786	BEST4
chr11_77890552_77891052	BEST4&EEC
chr11_77980835_77981335	BEST4
chr11_78143407_78143907	BEST4&NaiveB&MemoryB&Macrophage&DC&Endothelium
chr11_78349976_78350476	BEST4&Macrophage&Fibroblast
chr11_78350620_78351120	BEST4&NaiveB&MemoryB&Macrophage&DC&Fibroblast&Endothelium
chr11_78390713_78391213	BEST4&Macrophage&Neutrophil
chr11_78901795_78902295	BEST4
chr11_80587860_80588360	BEST4
chr11_80899408_80899908	BEST4
chr11_81095455_81095955	BEST4
chr11_81097757_81098257	BEST4
chr11_83176275_83176775	BEST4
chr11_83845759_83846259	BEST4
chr11_86069632_86070132	BEST4&Macrophage&DC&Neutrophil&Endothelium
chr11_86179482_86179982	BEST4
chr11_86194814_86195314	BEST4
chr11_86486507_86487007	BEST4&NK
chr11_86672439_86672939	BEST4&Paneth
chr11_87740435_87740935	BEST4
chr11_87810419_87810919	BEST4
chr11_88359515_88360015	BEST4&CD4T&CD8T&MemoryB&Macrophage&Neutrophil
chr11_88769765_88770265	BEST4
chr11_88770389_88770889	BEST4
chr11_92829622_92830122	BEST4
chr11_92830311_92830811	BEST4&Tuft
chr11_93066194_93066694	BEST4
chr11_93116475_93116975	BEST4&Fibroblast
chr11_93801254_93801754	BEST4
chr11_95832033_95832533	BEST4
chr11_96028774_96029274	BEST4&EEC
chr11_96335202_96335702	BEST4&Macrophage
chr11_100904642_100905142	BEST4
chr11_101508292_101508792	BEST4&Macrophage&Neutrophil
chr11_101864041_101864541	BEST4
chr11_102131302_102131802	BEST4
chr11_102263606_102264106	BEST4
chr11_102455821_102456321	BEST4&GC_B&NaiveB&Macrophage
chr11_102733203_102733703	BEST4&Macrophage
chr11_102757733_102758233	BEST4&Macrophage&DC
chr11_102762407_102762907	BEST4&Macrophage
chr11_102765016_102765516	BEST4
chr11_102770042_102770542	BEST4
chr11_102911005_102911505	BEST4
chr11_104876311_104876811	BEST4&CD4T
chr11_107477755_107478255	BEST4
chr11_107478848_107479348	BEST4
chr11_107482129_107482629	BEST4
chr11_109992591_109993091	BEST4
chr11_110027045_110027545	BEST4&GC_B&NaiveB&MemoryB&Macrophage&DC
chr11_110069334_110069834	BEST4&Macrophage&Endothelium
chr11_110234009_110234509	BEST4
chr11_110235785_110236285	BEST4
chr11_110243741_110244241	BEST4
chr11_111305875_111306375	BEST4
chr11_111870426_111870926	BEST4
chr11_111977027_111977527	BEST4&Fibroblast
chr11_112165051_112165551	BEST4
chr11_112369328_112369828	BEST4
chr11_112565845_112566345	BEST4
chr11_114722000_114722500	BEST4
chr11_115452131_115452631	BEST4&EEC
chr11_117819033_117819533	BEST4&EEC&Macrophage
chr11_118114366_118114866	BEST4
chr11_118315775_118316275	BEST4&Tuft&CD4T
chr11_118980304_118980804	BEST4&Macrophage
chr11_119167908_119168408	BEST4
chr11_119205041_119205541	BEST4&Plasma&Macrophage&DC&Neutrophil
chr11_119701635_119702135	BEST4&EEC
chr11_119751611_119752111	BEST4&NaiveB&MemoryB&Plasma
chr11_119810793_119811293	BEST4
chr11_120354703_120355203	BEST4&Tuft&EEC
chr11_121206835_121207335	BEST4
chr11_121465314_121465814	BEST4
chr11_126143546_126144046	BEST4
chr11_126144076_126144576	BEST4
chr11_126422072_126422572	BEST4
chr11_129184765_129185265	BEST4
chr11_129440028_129440528	BEST4
chr11_130094555_130095055	BEST4&NaiveB&Macrophage&DC&Neutrophil
chr11_132264554_132265054	BEST4
chr12_877086_877586	BEST4
chr12_883076_883576	BEST4&Tuft
chr12_1171585_1172085	BEST4
chr12_1257400_1257900	BEST4
chr12_1542604_1543104	BEST4
chr12_1618355_1618855	BEST4&Macrophage
chr12_2358479_2358979	BEST4&Plasma&Endothelium
chr12_2431767_2432267	BEST4
chr12_4148405_4148905	BEST4&GC_B&NaiveB&MemoryB&Plasma
chr12_5418312_5418812	BEST4
chr12_7784388_7784888	BEST4
chr12_7884631_7885131	BEST4
chr12_7889656_7890156	BEST4
chr12_8948518_8949018	BEST4&CD8T&Macrophage&DC&Neutrophil
chr12_9769308_9769808	BEST4&NaiveB
chr12_10766249_10766749	BEST4
chr12_11182837_11183337	BEST4
chr12_11735154_11735654	BEST4
chr12_11809629_11810129	BEST4&EEC&Macrophage&DC
chr12_12128484_12128984	BEST4
chr12_12128998_12129498	BEST4
chr12_13093833_13094333	BEST4
chr12_13339520_13340020	BEST4
chr12_13378289_13378789	BEST4
chr12_13382575_13383075	BEST4
chr12_14691501_14692001	BEST4&Macrophage&DC
chr12_14697279_14697779	BEST4
chr12_15183838_15184338	BEST4
chr12_15184416_15184916	BEST4
chr12_15687497_15687997	BEST4&EEC
chr12_15879399_15879899	BEST4&EEC
chr12_15978618_15979118	BEST4
chr12_19167025_19167525	BEST4
chr12_19190522_19191022	BEST4&Macrophage&DC
chr12_19204015_19204515	BEST4
chr12_19897814_19898314	BEST4
chr12_19908730_19909230	BEST4&Mast&Macrophage&DC&Neutrophil
chr12_19997583_19998083	BEST4
chr12_20140698_20141198	BEST4
chr12_20371332_20371832	BEST4
chr12_20404855_20405355	BEST4&Mast&Macrophage&Neutrophil
chr12_20436350_20436850	BEST4
chr12_20468304_20468804	BEST4
chr12_22068547_22069047	BEST4
chr12_22075625_22076125	BEST4
chr12_24172984_24173484	BEST4&GC_B&Plasma
chr12_26164247_26164747	BEST4
chr12_26357193_26357693	BEST4
chr12_26527609_26528109	BEST4
chr12_26704992_26705492	BEST4&Macrophage&DC
chr12_26731924_26732424	BEST4&Tuft&gdT&GC_B&NaiveB&MemoryB&Plasma&Macrophage
chr12_27229306_27229806	BEST4&Macrophage&Neutrophil
chr12_27416952_27417452	BEST4
chr12_27619296_27619796	BEST4&Endothelium
chr12_28280174_28280674	BEST4
chr12_29152174_29152674	BEST4&Plasma
chr12_31326738_31327238	BEST4
chr12_31368395_31368895	BEST4
chr12_31369043_31369543	BEST4&Endothelium
chr12_31647120_31647620	BEST4&NaiveB&MemoryB&Macrophage&Endothelium
chr12_32401448_32401948	BEST4
chr12_32422669_32423169	BEST4&Fibroblast&Endothelium
chr12_33487860_33488360	BEST4&Tuft
chr12_38328272_38328772	BEST4
chr12_38664609_38665109	BEST4
chr12_38905998_38906498	BEST4&Fibroblast&Endothelium
chr12_39277356_39277856	BEST4
chr12_40148457_40148957	BEST4
chr12_41724132_41724632	BEST4
chr12_42125362_42125862	BEST4
chr12_43797648_43798148	BEST4
chr12_43860237_43860737	BEST4
chr12_44077271_44077771	BEST4
chr12_45601341_45601841	BEST4
chr12_45612603_45613103	BEST4
chr12_45615287_45615787	BEST4&Fibroblast
chr12_46402407_46402907	BEST4&Fibroblast
chr12_46456628_46457128	BEST4
chr12_47017224_47017724	BEST4
chr12_47900524_47901024	BEST4&Neutrophil
chr12_48954869_48955369	BEST4&NaiveB&Macrophage&DC&Neutrophil
chr12_49201833_49202333	BEST4&EEC&Endothelium
chr12_49264254_49264754	BEST4
chr12_50526280_50526780	BEST4&Tuft&EEC&NaiveB
chr12_51291784_51292284	BEST4
chr12_51881906_51882406	BEST4&Macrophage
chr12_51912037_51912537	BEST4&Macrophage&DC&Fibroblast&Endothelium
chr12_52046448_52046948	BEST4
chr12_52867067_52867567	BEST4
chr12_52870476_52870976	BEST4&Tuft
chr12_52879426_52879926	BEST4
chr12_53240567_53241067	BEST4&Neutrophil
chr12_54765554_54766054	BEST4
chr12_55797024_55797524	BEST4
chr12_56078865_56079365	BEST4
chr12_56202383_56202883	BEST4
chr12_56991379_56991879	BEST4&Macrophage&Endothelium
chr12_57725960_57726460	BEST4&EEC
chr12_57803249_57803749	BEST4&CD8T&GC_B
chr12_57943643_57944143	BEST4
chr12_59069974_59070474	BEST4
chr12_62075840_62076340	BEST4&Macrophage
chr12_62731927_62732427	BEST4
chr12_63919366_63919866	BEST4
chr12_63971676_63972176	BEST4
chr12_64456937_64457437	BEST4&EEC&CD4T&Macrophage&Neutrophil
chr12_64676872_64677372	BEST4
chr12_64782131_64782631	BEST4&Macrophage&DC&Endothelium
chr12_66456589_66457089	BEST4
chr12_67071038_67071538	BEST4
chr12_67720266_67720766	BEST4&Tuft&Fibroblast&Pericyte
chr12_67949125_67949625	BEST4
chr12_68972542_68973042	BEST4
chr12_69083671_69084171	BEST4&EEC
chr12_69135941_69136441	BEST4&EEC
chr12_69348091_69348591	BEST4&Tuft&Macrophage&DC&Neutrophil
chr12_69835001_69835501	BEST4
chr12_71205267_71205767	BEST4
chr12_71781988_71782488	BEST4&NaiveB&MemoryB&Macrophage&DC
chr12_75472170_75472670	BEST4&GC_B&NaiveB&MemoryB&Macrophage&DC
chr12_75964090_75964590	BEST4&Macrophage&Neutrophil
chr12_76708119_76708619	BEST4
chr12_77956968_77957468	BEST4
chr12_79114911_79115411	BEST4
chr12_79115742_79116242	BEST4
chr12_79732515_79733015	BEST4
chr12_79933719_79934219	BEST4
chr12_81819322_81819822	BEST4
chr12_85609603_85610103	BEST4
chr12_88206593_88207093	BEST4&Macrophage
chr12_88375807_88376307	BEST4
chr12_89333770_89334270	BEST4&Plasma&Macrophage&Neutrophil&Endothelium
chr12_89346287_89346787	BEST4&CD8T&gdT&NK&GC_B&NaiveB&MemoryB&Plasma&Mast&Macrophage&Neutrophil&Fibroblast&Endothelium
chr12_89481081_89481581	BEST4
chr12_89663628_89664128	BEST4&Macrophage
chr12_89859496_89859996	BEST4
chr12_89919361_89919861	BEST4
chr12_90246644_90247144	BEST4
chr12_90333899_90334399	BEST4
chr12_90399177_90399677	BEST4
chr12_91360238_91360738	BEST4
chr12_93138982_93139482	BEST4&GC_B&NaiveB&MemoryB&Macrophage&DC&Neutrophil
chr12_93184309_93184809	BEST4&GC_B&NaiveB&MemoryB&Macrophage&Neutrophil&Fibroblast
chr12_93808080_93808580	BEST4
chr12_94014857_94015357	BEST4
chr12_94033726_94034226	BEST4
chr12_94699802_94700302	BEST4&MemoryB
chr12_94962611_94963111	BEST4
chr12_95169306_95169806	BEST4
chr12_95486879_95487379	BEST4
chr12_96347260_96347760	BEST4
chr12_98550327_98550827	BEST4
chr12_98576630_98577130	BEST4
chr12_100987953_100988453	BEST4
chr12_101186263_101186763	BEST4&Macrophage
chr12_101603253_101603753	BEST4
chr12_101780512_101781012	BEST4&GC_B&NaiveB&Macrophage
chr12_104902036_104902536	BEST4
chr12_105532912_105533412	BEST4
chr12_106740770_106741270	BEST4&Macrophage
chr12_106804636_106805136	BEST4
chr12_107746008_107746508	BEST4
chr12_108145413_108145913	BEST4
chr12_108302328_108302828	BEST4&Macrophage&Fibroblast&Endothelium
chr12_108709249_108709749	BEST4&Macrophage
chr12_108714146_108714646	BEST4&NaiveB&MemoryB&Macrophage
chr12_108861831_108862331	BEST4&NaiveB&MemoryB&Plasma&Macrophage&DC&Neutrophil
chr12_109572763_109573263	BEST4
chr12_110605606_110606106	BEST4&GC_B&NaiveB&MemoryB&Plasma&Macrophage&DC&Neutrophil
chr12_112870541_112871041	BEST4&NaiveB&MemoryB&Macrophage
chr12_112938121_112938621	BEST4&Fibroblast&Endothelium
chr12_113403735_113404235	BEST4&Macrophage&DC&Fibroblast
chr12_113416110_113416610	BEST4&Macrophage&DC
chr12_113422070_113422570	BEST4&Macrophage&DC
chr12_114220562_114221062	BEST4
chr12_115073248_115073748	BEST4
chr12_115147821_115148321	BEST4
chr12_115734940_115735440	BEST4
chr12_115811192_115811692	BEST4
chr12_116503138_116503638	BEST4
chr12_118104368_118104868	BEST4&Fibroblast
chr12_118307988_118308488	BEST4&Tuft&GC_B&Macrophage
chr12_118357409_118357909	BEST4&CD4T&CD8T&gdT&Macrophage
chr12_119990333_119990833	BEST4&CD8T&GC_B
chr12_120267758_120268258	BEST4
chr12_120429292_120429792	BEST4
chr12_120488862_120489362	BEST4
chr12_121576851_121577351	BEST4&Macrophage&Fibroblast
chr12_124049425_124049925	BEST4
chr12_124998212_124998712	BEST4
chr12_128791731_128792231	BEST4
chr12_129299524_129300024	BEST4&Tuft
chr12_129487135_129487635	BEST4
chr12_130555463_130555963	BEST4&EEC
chr12_130981263_130981763	BEST4&EEC&GC_B&NaiveB&Fibroblast
chr12_131251570_131252070	BEST4
chr12_131955738_131956238	BEST4
chr13_20238722_20239222	BEST4
chr13_20264339_20264839	BEST4
chr13_20492001_20492501	BEST4&Endothelium
chr13_20703982_20704482	BEST4
chr13_22009451_22009951	BEST4&Macrophage
chr13_22703538_22704038	BEST4
chr13_24074554_24075054	BEST4&Macrophage
chr13_24109124_24109624	BEST4
chr13_24124731_24125231	BEST4&NaiveB&MemoryB&Plasma&Macrophage&Endothelium
chr13_24196768_24197268	BEST4
chr13_24326779_24327279	BEST4&Tuft
chr13_24367702_24368202	BEST4
chr13_24864511_24865011	BEST4
chr13_24880039_24880539	BEST4
chr13_27600766_27601266	BEST4
chr13_27851398_27851898	BEST4&Paneth
chr13_27933086_27933586	BEST4
chr13_27967184_27967684	BEST4
chr13_28282452_28282952	BEST4&Endothelium
chr13_31427707_31428207	BEST4
chr13_31440036_31440536	BEST4
chr13_34276010_34276510	BEST4
chr13_34697872_34698372	BEST4
chr13_34868655_34869155	BEST4
chr13_34968022_34968522	BEST4
chr13_39020994_39021494	BEST4
chr13_40606569_40607069	BEST4
chr13_41007289_41007789	BEST4&GC_B&NaiveB&MemoryB&Macrophage&Neutrophil
chr13_41056296_41056796	BEST4&Neutrophil
chr13_41380467_41380967	BEST4
chr13_42486763_42487263	BEST4&Macrophage&Fibroblast
chr13_42532531_42533031	BEST4&GC_B&NaiveB&MemoryB&Macrophage
chr13_43081727_43082227	BEST4
chr13_44606554_44607054	BEST4
chr13_44866471_44866971	BEST4
chr13_46018321_46018821	BEST4
chr13_46647470_46647970	BEST4
chr13_46665884_46666384	BEST4
chr13_46684030_46684530	BEST4&Macrophage
chr13_48011353_48011853	BEST4
chr13_48038662_48039162	BEST4
chr13_48259978_48260478	BEST4
chr13_48736318_48736818	BEST4
chr13_49628187_49628687	BEST4&GC_B&NaiveB&MemoryB&Plasma&Macrophage&DC&Neutrophil
chr13_49740952_49741452	BEST4
chr13_50230272_50230772	BEST4&Macrophage&Neutrophil
chr13_50463575_50464075	BEST4
chr13_50511831_50512331	BEST4&NaiveB&MemoryB
chr13_52156328_52156828	BEST4
chr13_53027265_53027765	BEST4
chr13_53100650_53101150	BEST4
chr13_53105590_53106090	BEST4
chr13_59949670_59950170	BEST4
chr13_59964900_59965400	BEST4
chr13_60795098_60795598	BEST4
chr13_61163253_61163753	BEST4
chr13_68591202_68591702	BEST4
chr13_69451482_69451982	BEST4
chr13_70405898_70406398	BEST4
chr13_70864298_70864798	BEST4
chr13_71316980_71317480	BEST4&EEC
chr13_73089140_73089640	BEST4
chr13_73241655_73242155	BEST4
chr13_73267196_73267696	BEST4
chr13_73288487_73288987	BEST4
chr13_73874105_73874605	BEST4
chr13_77013778_77014278	BEST4
chr13_77172221_77172721	BEST4
chr13_79999537_80000037	BEST4
chr13_80297011_80297511	BEST4
chr13_80342225_80342725	BEST4
chr13_87520136_87520636	BEST4
chr13_94122466_94122966	BEST4
chr13_95304312_95304812	BEST4
chr13_95541427_95541927	BEST4
chr13_96032659_96033159	BEST4
chr13_97388870_97389370	BEST4&Macrophage
chr13_97413610_97414110	BEST4
chr13_97568747_97569247	BEST4
chr13_99752673_99753173	BEST4
chr13_100099983_100100483	BEST4&Endothelium
chr13_100797876_100798376	BEST4
chr13_100803131_100803631	BEST4
chr13_100818020_100818520	BEST4
chr13_104598370_104598870	BEST4
chr13_106072229_106072729	BEST4
chr13_106083895_106084395	BEST4
chr13_106529341_106529841	BEST4
chr13_106581700_106582200	BEST4
chr13_109591775_109592275	BEST4
chr13_109695748_109696248	BEST4
chr13_109812267_109812767	BEST4
chr13_110915535_110916035	BEST4
chr13_111217540_111218040	BEST4
chr13_113176241_113176741	BEST4&CD8T
chr13_113758420_113758920	BEST4&GC_B&NaiveB&MemoryB&Plasma&Macrophage&Neutrophil
chr14_20361822_20362322	BEST4
chr14_20758493_20758993	BEST4&Macrophage
chr14_20842399_20842899	BEST4
chr14_20996221_20996721	BEST4
chr14_21107337_21107837	BEST4
chr14_21185966_21186466	BEST4
chr14_21352445_21352945	BEST4&Tuft&GC_B&NaiveB&MemoryB&Macrophage&DC&Neutrophil
chr14_21478048_21478548	BEST4
chr14_21694241_21694741	BEST4
chr14_21715775_21716275	BEST4
chr14_22159010_22159510	BEST4
chr14_22790200_22790700	BEST4&GC_B&NaiveB&MemoryB&Plasma&Macrophage
chr14_22885051_22885551	BEST4&EEC
chr14_22983241_22983741	BEST4&CD4T&CD8T&MemoryB
chr14_23005818_23006318	BEST4
chr14_24036176_24036676	BEST4
chr14_24243175_24243675	BEST4
chr14_25237454_25237954	BEST4
chr14_25250482_25250982	BEST4
chr14_30574727_30575227	BEST4&Macrophage
chr14_30608021_30608521	BEST4
chr14_30608624_30609124	BEST4
chr14_31200092_31200592	BEST4&CD8T&Macrophage
chr14_31944915_31945415	BEST4&EEC
chr14_31951242_31951742	BEST4&Fibroblast
chr14_31988145_31988645	BEST4&Macrophage
chr14_31990828_31991328	BEST4&Fibroblast
chr14_32240891_32241391	BEST4
chr14_33120967_33121467	BEST4
chr14_37128969_37129469	BEST4
chr14_37595351_37595851	BEST4
chr14_37602821_37603321	BEST4
chr14_37858663_37859163	BEST4
chr14_37969445_37969945	BEST4&Paneth
chr14_38108593_38109093	BEST4&Fibroblast
chr14_38199716_38200216	BEST4
chr14_38200299_38200799	BEST4
chr14_38201124_38201624	BEST4
chr14_38870318_38870818	BEST4
chr14_38875918_38876418	BEST4
chr14_44352130_44352630	BEST4
chr14_45251902_45252402	BEST4&GC_B&NaiveB&MemoryB&Plasma&Macrophage
chr14_46802473_46802973	BEST4
chr14_49869885_49870385	BEST4&GC_B&NaiveB&MemoryB&DC
chr14_49971104_49971604	BEST4&CD4T&CD8T&gdT&GC_B&NaiveB&MemoryB&Plasma
chr14_50047156_50047656	BEST4
chr14_50792850_50793350	BEST4&GC_B
chr14_51789525_51790025	BEST4&Macrophage&DC
chr14_54333442_54333942	BEST4
chr14_54353210_54353710	BEST4&Endothelium
chr14_54942919_54943419	BEST4&MemoryB&Macrophage
chr14_57038628_57039128	BEST4&Tuft&NaiveB&MemoryB&Macrophage
chr14_58118028_58118528	BEST4
chr14_58414861_58415361	BEST4
chr14_58769163_58769663	BEST4
chr14_58977319_58977819	BEST4
chr14_59278903_59279403	BEST4
chr14_59547233_59547733	BEST4
chr14_60195125_60195625	BEST4
chr14_61269530_61270030	BEST4
chr14_61436806_61437306	BEST4&Fibroblast
chr14_61660538_61661038	BEST4&CD4T&CD8T&gdT
chr14_61752623_61753123	BEST4&GC_B&NaiveB&MemoryB&Plasma&Macrophage&DC
chr14_63487693_63488193	BEST4
chr14_63501397_63501897	BEST4
chr14_63891030_63891530	BEST4&Endothelium
chr14_65302753_65303253	BEST4&MemoryB&Plasma
chr14_65637716_65638216	BEST4&CD8T&gdT&GC_B
chr14_65639172_65639672	BEST4
chr14_66049665_66050165	BEST4
chr14_67665492_67665992	BEST4
chr14_67680912_67681412	BEST4&Macrophage&Neutrophil
chr14_67696907_67697407	BEST4&Macrophage
chr14_67831050_67831550	BEST4
chr14_71045416_71045916	BEST4&Macrophage&Neutrophil
chr14_71448907_71449407	BEST4
chr14_71749585_71750085	BEST4
chr14_73388480_73388980	BEST4
chr14_73700369_73700869	BEST4
chr14_73728652_73729152	BEST4
chr14_75134092_75134592	BEST4
chr14_75198559_75199059	BEST4
chr14_76834266_76834766	BEST4&EEC
chr14_76846276_76846776	BEST4&MemoryB&Macrophage&DC
chr14_77181476_77181976	BEST4&EEC&GC_B&Plasma
chr14_77187562_77188062	BEST4
chr14_77598673_77599173	BEST4&gdT&NaiveB&MemoryB
chr14_77604703_77605203	BEST4
chr14_78346869_78347369	BEST4
chr14_78615860_78616360	BEST4
chr14_79661780_79662280	BEST4
chr14_79895981_79896481	BEST4
chr14_79911483_79911983	BEST4
chr14_79919686_79920186	BEST4
chr14_81505951_81506451	BEST4
chr14_82258005_82258505	BEST4
chr14_87995479_87995979	BEST4&CD8T&gdT&Mast&Macrophage&Neutrophil
chr14_88045608_88046108	BEST4&Macrophage
chr14_88589273_88589773	BEST4
chr14_89198846_89199346	BEST4&Macrophage&Neutrophil
chr14_90364266_90364766	BEST4&Macrophage
chr14_90515493_90515993	BEST4
chr14_91125140_91125640	BEST4&Neutrophil
chr14_91317306_91317806	BEST4
chr14_91749772_91750272	BEST4
chr14_91836361_91836861	BEST4
chr14_92659713_92660213	BEST4&NaiveB&MemoryB&Macrophage&DC&Neutrophil
chr14_93007128_93007628	BEST4&GC_B&MemoryB
chr14_94029825_94030325	BEST4
chr14_94540498_94540998	BEST4
chr14_94679349_94679849	BEST4
chr14_94680676_94681176	BEST4&Endothelium
chr14_95252374_95252874	BEST4
chr14_95351705_95352205	BEST4
chr14_95570301_95570801	BEST4
chr14_96206514_96207014	BEST4
chr14_96268409_96268909	BEST4&EEC
chr14_96416284_96416784	BEST4
chr14_99239561_99240061	BEST4&Fibroblast
chr14_99253308_99253808	BEST4&CD4T&CD8T
chr14_99435259_99435759	BEST4
chr14_99541612_99542112	BEST4
chr14_99659181_99659681	BEST4
chr14_99667781_99668281	BEST4&GC_B&Macrophage&Fibroblast
chr14_99670345_99670845	BEST4
chr14_99671776_99672276	BEST4
chr14_100341352_100341852	BEST4&NaiveB&MemoryB&Macrophage&DC&Neutrophil&Fibroblast&Endothelium
chr14_101687671_101688171	BEST4&Tuft
chr14_101873923_101874423	BEST4&EEC&NaiveB&Macrophage
chr14_102078199_102078699	BEST4&Plasma
chr14_102079606_102080106	BEST4&Macrophage
chr14_102997553_102998053	BEST4
chr14_103111432_103111932	BEST4
chr14_103122136_103122636	BEST4&Tuft&EEC&Macrophage&DC&Neutrophil&Fibroblast&Endothelium
chr14_103123180_103123680	BEST4&Tuft&Plasma&Macrophage&DC&Neutrophil&Fibroblast&Endothelium
chr14_103286208_103286708	BEST4
chr14_103723177_103723677	BEST4
chr14_103724082_103724582	BEST4
chr14_103820856_103821356	BEST4&Macrophage
chr14_104130903_104131403	BEST4
chr14_104579521_104580021	BEST4
chr14_105945876_105946376	BEST4
chr15_22779138_22779638	BEST4
chr15_24301976_24302476	BEST4
chr15_30648203_30648703	BEST4&Endothelium
chr15_30869521_30870021	BEST4
chr15_30940378_30940878	BEST4
chr15_31405437_31405937	BEST4&NaiveB&MemoryB&Plasma&Macrophage
chr15_31425891_31426391	BEST4
chr15_31869973_31870473	BEST4&Tuft
chr15_31964524_31965024	BEST4
chr15_32945213_32945713	BEST4
chr15_34256018_34256518	BEST4
chr15_35215940_35216440	BEST4
chr15_36177805_36178305	BEST4&Fibroblast
chr15_37098763_37099263	BEST4&GC_B&Fibroblast&Endothelium
chr15_38844132_38844632	BEST4
chr15_38844636_38845136	BEST4
chr15_38859533_38860033	BEST4
chr15_39196003_39196503	BEST4&Macrophage
chr15_39197956_39198456	BEST4
chr15_39239520_39240020	BEST4
chr15_39841521_39842021	BEST4
chr15_40334042_40334542	BEST4&NaiveB&Mast&Macrophage&DC&Neutrophil&Fibroblast&Endothelium
chr15_40763043_40763543	BEST4
chr15_40795998_40796498	BEST4&Tuft&Endothelium
chr15_40872733_40873233	BEST4
chr15_41049038_41049538	BEST4
chr15_41949360_41949860	BEST4
chr15_42289079_42289579	BEST4
chr15_45177288_45177788	BEST4
chr15_45536891_45537391	BEST4
chr15_46331530_46332030	BEST4
chr15_48005862_48006362	BEST4&Macrophage
chr15_49063397_49063897	BEST4&Macrophage&Neutrophil
chr15_51186154_51186654	BEST4&Macrophage&Neutrophil&Endothelium
chr15_51387586_51388086	BEST4
chr15_52436673_52437173	BEST4
chr15_53533984_53534484	BEST4
chr15_56736294_56736794	BEST4&Endothelium
chr15_56737154_56737654	BEST4&Endothelium
chr15_57560922_57561422	BEST4&Macrophage
chr15_57567232_57567732	BEST4
chr15_57614182_57614682	BEST4&Macrophage
chr15_58324530_58325030	BEST4
chr15_58330022_58330522	BEST4&EEC
chr15_58555679_58556179	BEST4
chr15_59543835_59544335	BEST4&GC_B&MemoryB
chr15_59561477_59561977	BEST4
chr15_59702348_59702848	BEST4
chr15_60916245_60916745	BEST4&GC_B&MemoryB&Macrophage
chr15_60994808_60995308	BEST4&Endothelium
chr15_61038420_61038920	BEST4&EEC
chr15_61084774_61085274	BEST4&EEC&Macrophage&Fibroblast&Endothelium
chr15_62599141_62599641	BEST4
chr15_63780875_63781375	BEST4
chr15_63986636_63987136	BEST4&GC_B&NaiveB&MemoryB&Plasma&Mast&Macrophage&DC&Neutrophil
chr15_64100959_64101459	BEST4&MemoryB&Macrophage
chr15_64215819_64216319	BEST4
chr15_64245715_64246215	BEST4&gdT
chr15_64321380_64321880	BEST4
chr15_64566495_64566995	BEST4
chr15_64984493_64984993	BEST4&Macrophage&DC
chr15_66429132_66429632	BEST4&Macrophage
chr15_67091699_67092199	BEST4&CD8T
chr15_67255987_67256487	BEST4
chr15_67641272_67641772	BEST4
chr15_67719261_67719761	BEST4
chr15_67880620_67881120	BEST4&Macrophage&DC
chr15_67891492_67891992	BEST4
chr15_68009076_68009576	BEST4&MemoryB&Macrophage&DC
chr15_69264479_69264979	BEST4&Tuft
chr15_69390405_69390905	BEST4&EEC
chr15_70012827_70013327	BEST4
chr15_71005367_71005867	BEST4
chr15_71005883_71006383	BEST4
chr15_71103033_71103533	BEST4
chr15_71501693_71502193	BEST4
chr15_72233791_72234291	BEST4&Macrophage
chr15_72368326_72368826	BEST4&NaiveB&Macrophage
chr15_72368867_72369367	BEST4&NaiveB&Macrophage&DC&Endothelium
chr15_72797019_72797519	BEST4
chr15_73112425_73112925	BEST4
chr15_75032371_75032871	BEST4
chr15_75042872_75043372	BEST4&NK&GC_B&MemoryB&Plasma&DC&Neutrophil
chr15_75047108_75047608	BEST4&MemoryB&Plasma&Macrophage&DC&Neutrophil&Endothelium
chr15_75125238_75125738	BEST4&NaiveB&MemoryB&Plasma&Mast&Macrophage&DC&Neutrophil&Endothelium
chr15_75170602_75171102	BEST4
chr15_75379260_75379760	BEST4
chr15_75651205_75651705	BEST4&Pericyte&Endothelium
chr15_76861838_76862338	BEST4
chr15_77550874_77551374	BEST4
chr15_77606053_77606553	BEST4
chr15_77885118_77885618	BEST4&Fibroblast&Pericyte
chr15_78082331_78082831	BEST4&Tuft&Macrophage&DC&Fibroblast
chr15_78243535_78244035	BEST4
chr15_78244064_78244564	BEST4
chr15_78455639_78456139	BEST4
chr15_80081324_80081824	BEST4&NaiveB&MemoryB&Macrophage&Neutrophil
chr15_80406947_80407447	BEST4&EEC
chr15_81547499_81547999	BEST4
chr15_83045549_83046049	BEST4
chr15_83062598_83063098	BEST4&NaiveB&MemoryB&Plasma&Macrophage&DC
chr15_83064811_83065311	BEST4&EEC&gdT
chr15_83067054_83067554	BEST4
chr15_85153999_85154499	BEST4
chr15_85447763_85448263	BEST4&Plasma
chr15_85500644_85501144	BEST4&Fibroblast
chr15_85724240_85724740	BEST4
chr15_88641669_88642169	BEST4&GC_B&NaiveB&MemoryB&Plasma
chr15_89441371_89441871	BEST4&GC_B&NaiveB&MemoryB&Plasma
chr15_89468806_89469306	BEST4
chr15_89498124_89498624	BEST4
chr15_89503154_89503654	BEST4
chr15_89503730_89504230	BEST4
chr15_89928783_89929283	BEST4
chr15_89947352_89947852	BEST4
chr15_89974704_89975204	BEST4&Tuft&NaiveB&Macrophage&Neutrophil
chr15_89998897_89999397	BEST4&Macrophage
chr15_90009575_90010075	BEST4&GC_B&NaiveB&Macrophage&Neutrophil
chr15_90059359_90059859	BEST4&GC_B&NaiveB&MemoryB&Plasma&Macrophage&DC&Neutrophil
chr15_90219458_90219958	BEST4&CD4T&GC_B&MemoryB&Macrophage
chr15_90252424_90252924	BEST4
chr15_90431191_90431691	BEST4
chr15_90624872_90625372	BEST4
chr15_91852597_91853097	BEST4&Tuft&EEC&GC_B&Plasma&Macrophage&DC&Neutrophil&Fibroblast
chr15_94303297_94303797	BEST4&GC_B
chr15_97712399_97712899	BEST4
chr15_97913758_97914258	BEST4
chr15_100209144_100209644	BEST4
chr15_101105410_101105910	BEST4&Fibroblast
chr15_101337744_101338244	BEST4
chr15_101527359_101527859	BEST4
chr16_72429_72929	BEST4
chr16_754570_755070	BEST4&Macrophage
chr16_761783_762283	BEST4
chr16_1309384_1309884	BEST4
chr16_1941982_1942482	BEST4&EEC&Neutrophil
chr16_3031531_3032031	BEST4
chr16_3043359_3043859	BEST4
chr16_4911912_4912412	BEST4
chr16_4945463_4945963	BEST4&EEC
chr16_4947776_4948276	BEST4&EEC&Neutrophil
chr16_5083752_5084252	BEST4
chr16_6654105_6654605	BEST4
chr16_8870684_8871184	BEST4
chr16_8871195_8871695	BEST4&NaiveB
chr16_9098615_9099115	BEST4
chr16_9441042_9441542	BEST4
chr16_10504336_10504836	BEST4
chr16_11264109_11264609	BEST4
chr16_11611753_11612253	BEST4&Neutrophil
chr16_11613871_11614371	BEST4&MemoryB&Plasma&Macrophage&DC&Neutrophil
chr16_14277639_14278139	BEST4
chr16_15005707_15006207	BEST4
chr16_15569391_15569891	BEST4
chr16_15571605_15572105	BEST4&Tuft
chr16_15574034_15574534	BEST4
chr16_15575614_15576114	BEST4
chr16_15932815_15933315	BEST4
chr16_15950061_15950561	BEST4&CD4T&CD8T&gdT&NaiveB&Plasma&Macrophage
chr16_15963999_15964499	BEST4
chr16_17341961_17342461	BEST4&NaiveB&MemoryB&Macrophage&DC&Neutrophil
chr16_17375791_17376291	BEST4&NaiveB&MemoryB&Macrophage&DC&Neutrophil
chr16_17376298_17376798	BEST4&Macrophage
chr16_17377210_17377710	BEST4&Macrophage&Neutrophil
chr16_17377872_17378372	BEST4&GC_B&NaiveB&MemoryB&Plasma&Macrophage&DC&Neutrophil
chr16_17378431_17378931	BEST4&NaiveB&Macrophage
chr16_17759390_17759890	BEST4&Fibroblast
chr16_18877218_18877718	BEST4&NaiveB&Macrophage
chr16_20693843_20694343	BEST4&Neutrophil
chr16_20747133_20747633	BEST4&Neutrophil
chr16_20754342_20754842	BEST4&Neutrophil
chr16_21184856_21185356	BEST4
chr16_22216295_22216795	BEST4&MemoryB&Mast&Neutrophil&Fibroblast
chr16_23755099_23755599	BEST4
chr16_25001855_25002355	BEST4
chr16_25045965_25046465	BEST4&Macrophage
chr16_25113863_25114363	BEST4
chr16_27566380_27566880	BEST4&NaiveB
chr16_28542529_28543029	BEST4
chr16_29666548_29667048	BEST4&CD4T&CD8T&gdT&NK&GC_B&NaiveB&MemoryB&Plasma&Macrophage&DC&Neutrophil
chr16_30567673_30568173	BEST4&CD4T&CD8T
chr16_30762666_30763166	BEST4
chr16_30976281_30976781	BEST4
chr16_31036631_31037131	BEST4&Macrophage&Neutrophil
chr16_31211925_31212425	BEST4
chr16_46688182_46688682	BEST4&NaiveB&MemoryB&Plasma
chr16_47699046_47699546	BEST4&Macrophage
chr16_48250868_48251368	BEST4
chr16_48432059_48432559	BEST4&GC_B&NaiveB&MemoryB&Macrophage&Endothelium
chr16_48524450_48524950	BEST4
chr16_48541978_48542478	BEST4&Macrophage
chr16_48559486_48559986	BEST4
chr16_48619444_48619944	BEST4&Macrophage&Neutrophil&Endothelium
chr16_48625353_48625853	BEST4
chr16_50279025_50279525	BEST4&Macrophage&DC&Neutrophil
chr16_50284150_50284650	BEST4&Macrophage
chr16_50696587_50697087	BEST4&Macrophage
chr16_52756546_52757046	BEST4
chr16_52759539_52760039	BEST4
chr16_54059091_54059591	BEST4
chr16_54060525_54061025	BEST4
chr16_55701641_55702141	BEST4
chr16_57383557_57384057	BEST4
chr16_57384168_57384668	BEST4&GC_B&MemoryB&Macrophage&DC
chr16_57694787_57695287	BEST4&NaiveB&MemoryB&Macrophage&DC&Neutrophil
chr16_63568787_63569287	BEST4
chr16_66832306_66832806	BEST4
chr16_66839877_66840377	BEST4
chr16_66841306_66841806	BEST4
chr16_66842953_66843453	BEST4
chr16_66845667_66846167	BEST4
chr16_66846942_66847442	BEST4
chr16_66848668_66849168	BEST4
chr16_66850327_66850827	BEST4&Macrophage
chr16_66853206_66853706	BEST4&Macrophage
chr16_66854014_66854514	BEST4
chr16_66854657_66855157	BEST4
chr16_66855593_66856093	BEST4
chr16_67199386_67199886	BEST4&Tuft
chr16_67892276_67892776	BEST4
chr16_69171237_69171737	BEST4&Macrophage&Fibroblast
chr16_70034557_70035057	BEST4
chr16_70238746_70239246	BEST4&NaiveB&MemoryB
chr16_70467078_70467578	BEST4
chr16_71727845_71728345	BEST4&NaiveB&MemoryB
chr16_71772796_71773296	BEST4
chr16_71842790_71843290	BEST4
chr16_72300927_72301427	BEST4
chr16_74720002_74720502	BEST4
chr16_74720521_74721021	BEST4
chr16_74721044_74721544	BEST4
chr16_74721713_74722213	BEST4
chr16_74774610_74775110	BEST4
chr16_74784365_74784865	BEST4
chr16_74786018_74786518	BEST4
chr16_74853671_74854171	BEST4
chr16_77806420_77806920	BEST4
chr16_78483327_78483827	BEST4
chr16_78523178_78523678	BEST4&Endothelium
chr16_78904306_78904806	BEST4
chr16_80148797_80149297	BEST4
chr16_80984003_80984503	BEST4
chr16_81504940_81505440	BEST4&NaiveB&MemoryB&Plasma&Macrophage&DC
chr16_81752143_81752643	BEST4&Tuft&GC_B&NaiveB&MemoryB&Plasma&Mast&Macrophage&DC&Neutrophil&Endothelium
chr16_82963363_82963863	BEST4
chr16_82963898_82964398	BEST4&Endothelium
chr16_82995533_82996033	BEST4&EEC
chr16_84726489_84726989	BEST4&Tuft&NaiveB&Plasma&Macrophage&DC&Neutrophil
chr16_84928619_84929119	BEST4&Fibroblast
chr16_85415613_85416113	BEST4
chr16_86911325_86911825	BEST4&Endothelium
chr16_86923604_86924104	BEST4&Endothelium
chr16_87368201_87368701	BEST4&EEC&GC_B&NaiveB&MemoryB&Macrophage&Endothelium
chr16_87406391_87406891	BEST4
chr16_88449126_88449626	BEST4
chr16_89664213_89664713	BEST4
chr17_1398088_1398588	BEST4
chr17_1455400_1455900	BEST4
chr17_1493164_1493664	BEST4&Endothelium
chr17_2123378_2123878	BEST4&MemoryB&Macrophage&DC&Neutrophil&Endothelium
chr17_2229435_2229935	BEST4
chr17_2231685_2232185	BEST4&Macrophage
chr17_2232229_2232729	BEST4&Fibroblast
chr17_2755986_2756486	BEST4
chr17_2780171_2780671	BEST4
chr17_2956168_2956668	BEST4
chr17_4002152_4002652	BEST4&GC_B&MemoryB&Plasma&Macrophage&Neutrophil
chr17_4257655_4258155	BEST4
chr17_4345867_4346367	BEST4
chr17_4850238_4850738	BEST4
chr17_4966189_4966689	BEST4&EEC&Macrophage&DC&Neutrophil
chr17_5164213_5164713	BEST4&Macrophage
chr17_5165739_5166239	BEST4
chr17_5239790_5240290	BEST4
chr17_5240748_5241248	BEST4
chr17_5951862_5952362	BEST4
chr17_6810752_6811252	BEST4
chr17_7549535_7550035	BEST4&CD4T&NaiveB
chr17_7842962_7843462	BEST4&CD8T&NaiveB&Macrophage&DC&Neutrophil&Endothelium
chr17_8262140_8262640	BEST4&EEC
chr17_8285557_8286057	BEST4&NaiveB&Macrophage&Neutrophil
chr17_13137059_13137559	BEST4
chr17_15381629_15382129	BEST4
chr17_15650243_15650743	BEST4&Endothelium
chr17_15658167_15658667	BEST4
chr17_16793837_16794337	BEST4
chr17_17566847_17567347	BEST4
chr17_17979632_17980132	BEST4
chr17_18985540_18986040	BEST4
chr17_19448591_19449091	BEST4&Macrophage&Fibroblast
chr17_21755923_21756423	BEST4
chr17_27216784_27217284	BEST4&GC_B&NaiveB&MemoryB&Macrophage&DC
chr17_27746299_27746799	BEST4&Macrophage
chr17_27990047_27990547	BEST4
chr17_28742635_28743135	BEST4
chr17_31491320_31491820	BEST4&GC_B&NaiveB&MemoryB&Plasma&Macrophage&DC&Neutrophil
chr17_32869162_32869662	BEST4
chr17_33259096_33259596	BEST4
chr17_35069351_35069851	BEST4
chr17_35560634_35561134	BEST4&Endothelium
chr17_35618555_35619055	BEST4
chr17_35756167_35756667	BEST4&NaiveB&MemoryB&Macrophage&DC
chr17_36034102_36034602	BEST4&NaiveB&Macrophage&DC&Neutrophil
chr17_36655213_36655713	BEST4
chr17_37799781_37800281	BEST4&GC_B&NaiveB&MemoryB
chr17_38700139_38700639	BEST4
chr17_38857620_38858120	BEST4&Tuft&Macrophage
chr17_39166394_39166894	BEST4
chr17_39651443_39651943	BEST4
chr17_40035020_40035520	BEST4
chr17_40118049_40118549	BEST4&Macrophage&DC&Neutrophil
chr17_40904537_40905037	BEST4
chr17_40905896_40906396	BEST4
chr17_41489941_41490441	BEST4
chr17_41638190_41638690	BEST4
chr17_41652563_41653063	BEST4
chr17_41656259_41656759	BEST4
chr17_41667920_41668420	BEST4&Macrophage
chr17_41807692_41808192	BEST4
chr17_43532453_43532953	BEST4
chr17_43712634_43713134	BEST4
chr17_43768355_43768855	BEST4&Macrophage&Endothelium
chr17_45345321_45345821	BEST4&Macrophage&Neutrophil&Fibroblast
chr17_45424933_45425433	BEST4
chr17_46745478_46745978	BEST4
chr17_46772510_46773010	BEST4&MemoryB
chr17_46840206_46840706	BEST4
chr17_48568418_48568918	BEST4&Fibroblast&Endothelium
chr17_49390430_49390930	BEST4&gdT&GC_B&MemoryB&Macrophage&DC&Neutrophil
chr17_50423755_50424255	BEST4&Macrophage
chr17_50721097_50721597	BEST4
chr17_52609167_52609667	BEST4
chr17_52916753_52917253	BEST4
chr17_52917771_52918271	BEST4
chr17_55845241_55845741	BEST4&Fibroblast
chr17_56897617_56898117	BEST4&GC_B&MemoryB
chr17_56908180_56908680	BEST4&GC_B&NaiveB&MemoryB&Plasma&Macrophage&Neutrophil
chr17_57867739_57868239	BEST4&GC_B&NaiveB&MemoryB&Mast&Macrophage&DC&Neutrophil&Endothelium
chr17_58831724_58832224	BEST4
chr17_59163432_59163932	BEST4&Macrophage
chr17_59555573_59556073	BEST4
chr17_60142028_60142528	BEST4
chr17_60148394_60148894	BEST4
chr17_60149677_60150177	BEST4&Endothelium
chr17_60188668_60189168	BEST4&Macrophage
chr17_60305092_60305592	BEST4&GC_B&NaiveB&MemoryB&Macrophage&Neutrophil
chr17_61238359_61238859	BEST4
chr17_61467551_61468051	BEST4&GC_B&Macrophage&DC
chr17_62220381_62220881	BEST4
chr17_62457422_62457922	BEST4
chr17_62473544_62474044	BEST4
chr17_63903686_63904186	BEST4&NaiveB
chr17_64056559_64057059	BEST4&MemoryB&Plasma
chr17_64118625_64119125	BEST4&Macrophage&Neutrophil
chr17_65861992_65862492	BEST4
chr17_65870774_65871274	BEST4
chr17_66468697_66469197	BEST4&Macrophage&DC
chr17_66691571_66692071	BEST4&gdT
chr17_67746746_67747246	BEST4
chr17_67804623_67805123	BEST4
chr17_67855783_67856283	BEST4&GC_B&NaiveB&MemoryB&Macrophage
chr17_68213401_68213901	BEST4&GC_B&NaiveB&MemoryB&Macrophage&DC
chr17_68497931_68498431	BEST4&GC_B&NaiveB&MemoryB&Plasma&Macrophage&DC&Neutrophil
chr17_69045517_69046017	BEST4
chr17_70119944_70120444	BEST4&Macrophage&DC
chr17_70124264_70124764	BEST4&Neutrophil
chr17_70167977_70168477	BEST4
chr17_70177512_70178012	BEST4&Macrophage
chr17_70389997_70390497	BEST4
chr17_71870446_71870946	BEST4
chr17_72181648_72182148	BEST4
chr17_72429213_72429713	BEST4
chr17_73151047_73151547	BEST4&GC_B
chr17_73267564_73268064	BEST4
chr17_73282010_73282510	BEST4
chr17_73320499_73320999	BEST4
chr17_74924223_74924723	BEST4&Macrophage&DC&Neutrophil
chr17_74924830_74925330	BEST4&Macrophage
chr17_74927232_74927732	BEST4
chr17_74935574_74936074	BEST4
chr17_74937589_74938089	BEST4
chr17_74956927_74957427	BEST4
chr17_74992191_74992691	BEST4
chr17_75078659_75079159	BEST4&Macrophage&DC
chr17_75102258_75102758	BEST4&GC_B&NaiveB&MemoryB&Macrophage&DC
chr17_75204575_75205075	BEST4
chr17_75511707_75512207	BEST4&Endothelium
chr17_77461507_77462007	BEST4&EEC&GC_B&Plasma
chr17_77842499_77842999	BEST4&Macrophage&DC
chr17_78101086_78101586	BEST4&Macrophage
chr17_78239334_78239834	BEST4&GC_B&NaiveB&MemoryB
chr17_79817521_79818021	BEST4
chr17_79845498_79845998	BEST4&Macrophage
chr17_79851381_79851881	BEST4
chr17_80603342_80603842	BEST4
chr17_81366241_81366741	BEST4
chr17_81387158_81387658	BEST4&EEC
chr17_81658963_81659463	BEST4
chr17_81859249_81859749	BEST4
chr17_81976465_81976965	BEST4&Neutrophil
chr17_82070587_82071087	BEST4
chr17_82216581_82217081	BEST4&NaiveB&MemoryB&Plasma&Macrophage&DC&Neutrophil
chr17_82228184_82228684	BEST4&NaiveB&Plasma&Neutrophil
chr17_82279063_82279563	BEST4&Macrophage&Neutrophil
chr17_82701604_82702104	BEST4
chr17_82702465_82702965	BEST4
chr18_845011_845511	BEST4&Macrophage&Endothelium
chr18_2676524_2677024	BEST4
chr18_3089461_3089961	BEST4
chr18_3451319_3451819	BEST4&Macrophage&Fibroblast
chr18_3485661_3486161	BEST4
chr18_3660687_3661187	BEST4&NaiveB&MemoryB&Macrophage&Neutrophil
chr18_5426110_5426610	BEST4
chr18_5515338_5515838	BEST4&Macrophage&DC
chr18_5546624_5547124	BEST4&EEC&Macrophage
chr18_7490051_7490551	BEST4
chr18_7492244_7492744	BEST4
chr18_9273122_9273622	BEST4
chr18_9928210_9928710	BEST4
chr18_9947242_9947742	BEST4
chr18_10525011_10525511	BEST4&EEC&GC_B&NaiveB&MemoryB&Plasma&Macrophage&DC&Neutrophil
chr18_11787700_11788200	BEST4&Macrophage
chr18_11995366_11995866	BEST4&Macrophage&Endothelium
chr18_12825203_12825703	BEST4
chr18_12838987_12839487	BEST4&GC_B&NaiveB&MemoryB&Plasma&DC
chr18_13117621_13118121	BEST4
chr18_13302744_13303244	BEST4&Macrophage&DC
chr18_21104406_21104906	BEST4
chr18_21976583_21977083	BEST4
chr18_22018321_22018821	BEST4
chr18_22241204_22241704	BEST4
chr18_22332544_22333044	BEST4
chr18_22684757_22685257	BEST4
chr18_23091285_23091785	BEST4&NaiveB&MemoryB&Macrophage&DC
chr18_23740133_23740633	BEST4
chr18_23740637_23741137	BEST4
chr18_23816636_23817136	BEST4
chr18_23873135_23873635	BEST4
chr18_24003815_24004315	BEST4&DC
chr18_24764703_24765203	BEST4
chr18_24846066_24846566	BEST4
chr18_27447900_27448400	BEST4&Tuft
chr18_27599175_27599675	BEST4
chr18_31550882_31551382	BEST4&Tuft
chr18_31603263_31603763	BEST4
chr18_33080615_33081115	BEST4
chr18_33577956_33578456	BEST4&Tuft
chr18_33605900_33606400	BEST4
chr18_34659563_34660063	BEST4&Fibroblast
chr18_36888463_36888963	BEST4
chr18_37308993_37309493	BEST4
chr18_39112284_39112784	BEST4
chr18_45205020_45205520	BEST4
chr18_45373190_45373690	BEST4&GC_B&MemoryB&Macrophage
chr18_45453912_45454412	BEST4&Macrophage
chr18_45551360_45551860	BEST4
chr18_45569445_45569945	BEST4
chr18_45580088_45580588	BEST4
chr18_47970672_47971172	BEST4&GC_B&NaiveB&MemoryB&Macrophage&Neutrophil
chr18_48425154_48425654	BEST4
chr18_48452781_48453281	BEST4
chr18_48459401_48459901	BEST4&Tuft&Macrophage
chr18_49493713_49494213	BEST4&Macrophage
chr18_50117798_50118298	BEST4&EEC
chr18_52460367_52460867	BEST4
chr18_52913600_52914100	BEST4
chr18_53360409_53360909	BEST4
chr18_54381488_54381988	BEST4
chr18_54774415_54774915	BEST4&Fibroblast
chr18_54934307_54934807	BEST4
chr18_54957989_54958489	BEST4
chr18_54980009_54980509	BEST4
chr18_56900704_56901204	BEST4
chr18_56909729_56910229	BEST4
chr18_57982343_57982843	BEST4
chr18_58535279_58535779	BEST4&GC_B&NaiveB&MemoryB&Macrophage&DC&Neutrophil
chr18_58538658_58539158	BEST4&Macrophage
chr18_58539461_58539961	BEST4&Neutrophil
chr18_58542394_58542894	BEST4&NaiveB&MemoryB&Macrophage&DC&Neutrophil
chr18_58559758_58560258	BEST4
chr18_58855517_58856017	BEST4
chr18_59054801_59055301	BEST4
chr18_61651852_61652352	BEST4
chr18_61720247_61720747	BEST4
chr18_61774491_61774991	BEST4
chr18_61960053_61960553	BEST4&Fibroblast
chr18_62073851_62074351	BEST4
chr18_62325041_62325541	BEST4
chr18_62330654_62331154	BEST4
chr18_62399235_62399735	BEST4&Tuft&Macrophage&DC
chr18_62399870_62400370	BEST4
chr18_63440113_63440613	BEST4
chr18_63492325_63492825	BEST4
chr18_66749016_66749516	BEST4
chr18_70149818_70150318	BEST4&Tuft
chr18_70169672_70170172	BEST4
chr18_72726968_72727468	BEST4
chr18_74983281_74983781	BEST4&EEC&Macrophage&DC
chr18_75213583_75214083	BEST4&Endothelium
chr18_76420962_76421462	BEST4
chr18_76525284_76525784	BEST4&EEC&Macrophage&Fibroblast&Pericyte&Endothelium
chr18_77543881_77544381	BEST4
chr18_78699532_78700032	BEST4
chr18_79218762_79219262	BEST4&Macrophage
chr18_80034981_80035481	BEST4
chr18_80149160_80149660	BEST4
chr19_675562_676062	BEST4
chr19_1064821_1065321	BEST4&CD4T&Neutrophil
chr19_1252384_1252884	BEST4&Macrophage&Neutrophil&Fibroblast&Endothelium&Glial
chr19_1837529_1838029	BEST4
chr19_2187714_2188214	BEST4&GC_B&NaiveB&MemoryB&Macrophage&DC&Neutrophil
chr19_2264333_2264833	BEST4&gdT&GC_B&NaiveB&MemoryB&Plasma&Macrophage&Neutrophil
chr19_2298683_2299183	BEST4&Macrophage&Neutrophil
chr19_2591746_2592246	BEST4
chr19_3141767_3142267	BEST4&Macrophage&DC&Neutrophil&Endothelium
chr19_3705293_3705793	BEST4
chr19_4086236_4086736	BEST4
chr19_4095988_4096488	BEST4
chr19_4264775_4265275	BEST4&CD8T&gdT&NK
chr19_4827709_4828209	BEST4&EEC
chr19_5622034_5622534	BEST4
chr19_7398095_7398595	BEST4
chr19_7694437_7694937	BEST4&NaiveB&MemoryB&Macrophage
chr19_8434318_8434818	BEST4&Tuft&Macrophage&Fibroblast&Endothelium
chr19_8476228_8476728	BEST4
chr19_11922050_11922550	BEST4
chr19_12676298_12676798	BEST4
chr19_12806855_12807355	BEST4
chr19_13172258_13172758	BEST4&Endothelium
chr19_13763739_13764239	BEST4
chr19_13886867_13887367	BEST4&CD4T&CD8T&gdT
chr19_14004802_14005302	BEST4&Macrophage&DC
chr19_14187538_14188038	BEST4
chr19_14439953_14440453	BEST4&CD4T&CD8T&gdT&GC_B&NaiveB&MemoryB&Plasma&Macrophage&DC&Neutrophil
chr19_16114693_16115193	BEST4
chr19_17340497_17340997	BEST4
chr19_17576679_17577179	BEST4
chr19_17915910_17916410	BEST4
chr19_18148991_18149491	BEST4&Fibroblast
chr19_18502902_18503402	BEST4&NaiveB&Macrophage
chr19_19061414_19061914	BEST4
chr19_19225029_19225529	BEST4
chr19_23259758_23260258	BEST4
chr19_30061552_30062052	BEST4
chr19_32351827_32352327	BEST4&NaiveB&Macrophage
chr19_32762943_32763443	BEST4
chr19_33046417_33046917	BEST4
chr19_34322654_34323154	BEST4
chr19_35116035_35116535	BEST4&EEC
chr19_35249091_35249591	BEST4
chr19_35418013_35418513	BEST4&Macrophage&Neutrophil
chr19_36072427_36072927	BEST4
chr19_36073094_36073594	BEST4
chr19_36117409_36117909	BEST4
chr19_37954498_37954998	BEST4
chr19_38006684_38007184	BEST4&GC_B&NaiveB&MemoryB&Macrophage
chr19_38862511_38863011	BEST4&Endothelium
chr19_40464284_40464784	BEST4&Macrophage
chr19_40754492_40754992	BEST4
chr19_40803756_40804256	BEST4&CD4T&NaiveB&MemoryB&Neutrophil&Endothelium
chr19_41309145_41309645	BEST4&Tuft
chr19_41328788_41329288	BEST4&GC_B&MemoryB&Plasma&Macrophage
chr19_41722003_41722503	BEST4
chr19_41755233_41755733	BEST4
chr19_41783134_41783634	BEST4&EEC
chr19_41784898_41785398	BEST4
chr19_41796298_41796798	BEST4&Macrophage&Neutrophil
chr19_41801666_41802166	BEST4&GC_B&NaiveB&MemoryB&Macrophage&DC&Neutrophil
chr19_41802199_41802699	BEST4&GC_B&Neutrophil
chr19_41808909_41809409	BEST4&Macrophage&Neutrophil
chr19_42081542_42082042	BEST4
chr19_42220635_42221135	BEST4
chr19_42572938_42573438	BEST4
chr19_43744960_43745460	BEST4&Macrophage
chr19_44212208_44212708	BEST4&Endothelium
chr19_44566014_44566514	BEST4
chr19_44566833_44567333	BEST4
chr19_44623017_44623517	BEST4&Macrophage&Endothelium
chr19_45075163_45075663	BEST4&GC_B&NaiveB&MemoryB&Plasma&Macrophage
chr19_45182710_45183210	BEST4
chr19_45514980_45515480	BEST4&GC_B&NaiveB&MemoryB&Macrophage&DC&Neutrophil
chr19_45641162_45641662	BEST4&gdT&GC_B&Plasma
chr19_45865509_45866009	BEST4
chr19_47047720_47048220	BEST4&Macrophage
chr19_47094703_47095203	BEST4&CD4T&CD8T
chr19_47729983_47730483	BEST4&Endothelium
chr19_48246763_48247263	BEST4&EEC
chr19_48577644_48578144	BEST4
chr19_48588826_48589326	BEST4
chr19_49116421_49116921	BEST4&Macrophage
chr19_49135972_49136472	BEST4
chr19_49278535_49279035	BEST4
chr19_49512402_49512902	BEST4&Macrophage&Neutrophil&Fibroblast&Endothelium
chr19_50022759_50023259	BEST4
chr19_50082210_50082710	BEST4
chr19_50147363_50147863	BEST4&NaiveB&Fibroblast
chr19_50356999_50357499	BEST4&Tuft&CD4T&CD8T&gdT&NaiveB&MemoryB&Plasma
chr19_50410141_50410641	BEST4
chr19_50411325_50411825	BEST4
chr19_50415640_50416140	BEST4&GC_B&NaiveB&MemoryB&Plasma&DC&Neutrophil
chr19_50416154_50416654	BEST4&MemoryB
chr19_50416761_50417261	BEST4&Tuft&MemoryB
chr19_50418054_50418554	BEST4&GC_B&NaiveB&MemoryB
chr19_50418668_50419168	BEST4&Tuft&GC_B&NaiveB&MemoryB&Plasma
chr19_50419518_50420018	BEST4&Tuft&GC_B&NaiveB&MemoryB
chr19_50420678_50421178	BEST4
chr19_50421285_50421785	BEST4
chr19_50421826_50422326	BEST4&Tuft&GC_B
chr19_50423230_50423730	BEST4
chr19_50423960_50424460	BEST4
chr19_50424542_50425042	BEST4
chr19_50426644_50427144	BEST4&GC_B
chr19_50428660_50429160	BEST4&GC_B&NaiveB&MemoryB
chr19_50429685_50430185	BEST4&GC_B&MemoryB
chr19_50430242_50430742	BEST4&Tuft&GC_B&NaiveB&MemoryB
chr19_50430834_50431334	BEST4&Tuft&GC_B&NaiveB&MemoryB
chr19_50431505_50432005	BEST4&GC_B&NaiveB&Macrophage&DC&Neutrophil
chr19_50432028_50432528	BEST4&Tuft&NaiveB&MemoryB&Plasma
chr19_50432541_50433041	BEST4&GC_B&NaiveB&MemoryB&Plasma
chr19_50433222_50433722	BEST4&GC_B&NaiveB&Plasma&Fibroblast
chr19_50434590_50435090	BEST4&GC_B&NaiveB&MemoryB&Plasma
chr19_50435096_50435596	BEST4&Plasma
chr19_51339623_51340123	BEST4
chr19_52139773_52140273	BEST4
chr19_52141017_52141517	BEST4
chr19_53511800_53512300	BEST4&CD8T&NaiveB&Macrophage
chr19_54425244_54425744	BEST4
chr19_54447539_54448039	BEST4
chr19_55072080_55072580	BEST4&Plasma
chr19_55590576_55591076	BEST4
chr19_56111536_56112036	BEST4&Tuft&EEC&NaiveB&MemoryB
chr19_56318184_56318684	BEST4
chr19_57350947_57351447	BEST4&CD4T&CD8T&gdT&MemoryB&Plasma&Macrophage&Endothelium
chr19_58518283_58518783	BEST4
chr19_58530986_58531486	BEST4&Tuft&GC_B&NaiveB
chr2_36364_36864	BEST4&EEC
chr2_288529_289029	BEST4&Fibroblast
chr2_479674_480174	BEST4
chr2_6103073_6103573	BEST4
chr2_8204664_8205164	BEST4&Macrophage
chr2_8388876_8389376	BEST4
chr2_8403830_8404330	BEST4
chr2_9754140_9754640	BEST4&CD4T
chr2_10231408_10231908	BEST4
chr2_10398438_10398938	BEST4&Macrophage
chr2_10821276_10821776	BEST4&Macrophage
chr2_11203435_11203935	BEST4&Macrophage&DC
chr2_12727502_12728002	BEST4&MemoryB
chr2_15347872_15348372	BEST4
chr2_16015596_16016096	BEST4
chr2_16625154_16625654	BEST4&GC_B&NaiveB&MemoryB&Plasma&Macrophage&DC&Neutrophil
chr2_19490241_19490741	BEST4
chr2_20144743_20145243	BEST4&Macrophage
chr2_20145571_20146071	BEST4
chr2_21231928_21232428	BEST4&GC_B&Macrophage
chr2_23268823_23269323	BEST4
chr2_24049377_24049877	BEST4&EEC
chr2_24066587_24067087	BEST4
chr2_24448745_24449245	BEST4&Macrophage&Neutrophil
chr2_24467426_24467926	BEST4
chr2_24482212_24482712	BEST4&Macrophage&Neutrophil
chr2_24578453_24578953	BEST4
chr2_25799073_25799573	BEST4
chr2_26020200_26020700	BEST4&Neutrophil
chr2_27371216_27371716	BEST4&GC_B&MemoryB&Neutrophil
chr2_27814848_27815348	BEST4
chr2_27920455_27920955	BEST4&CD4T&CD8T&gdT&NaiveB&Macrophage&DC&Endothelium
chr2_28085177_28085677	BEST4
chr2_28094759_28095259	BEST4
chr2_28423818_28424318	BEST4&CD4T&CD8T&gdT&Macrophage&DC&Neutrophil
chr2_28600152_28600652	BEST4&GC_B&NaiveB&Macrophage&DC
chr2_28745823_28746323	BEST4
chr2_28765965_28766465	BEST4&CD8T&gdT
chr2_30293415_30293915	BEST4&EEC&NaiveB&Macrophage&Fibroblast&Endothelium
chr2_30427650_30428150	BEST4
chr2_30958977_30959477	BEST4
chr2_31174835_31175335	BEST4
chr2_31337124_31337624	BEST4
chr2_31748151_31748651	BEST4
chr2_32262037_32262537	BEST4&Macrophage&DC&Neutrophil
chr2_32576582_32577082	BEST4
chr2_36371545_36372045	BEST4
chr2_42049611_42050111	BEST4
chr2_42084128_42084628	BEST4&Fibroblast
chr2_42135875_42136375	BEST4&CD4T&CD8T&NaiveB&MemoryB&Macrophage&Neutrophil
chr2_42369515_42370015	BEST4&EEC
chr2_42438645_42439145	BEST4&Macrophage
chr2_42723403_42723903	BEST4
chr2_42925376_42925876	BEST4
chr2_43810376_43810876	BEST4
chr2_44715433_44715933	BEST4
chr2_44771474_44771974	BEST4
chr2_45692064_45692564	BEST4
chr2_45930457_45930957	BEST4&EEC
chr2_46294115_46294615	BEST4
chr2_46309192_46309692	BEST4
chr2_46673314_46673814	BEST4
chr2_46841564_46842064	BEST4
chr2_47179241_47179741	BEST4&Macrophage&Neutrophil
chr2_47232995_47233495	BEST4
chr2_47259781_47260281	BEST4&Macrophage&Neutrophil
chr2_47336583_47337083	BEST4&NaiveB&MemoryB
chr2_47487056_47487556	BEST4&GC_B&NaiveB&Fibroblast
chr2_48677391_48677891	BEST4
chr2_48732854_48733354	BEST4&Fibroblast
chr2_49237889_49238389	BEST4
chr2_50051347_50051847	BEST4
chr2_53104211_53104711	BEST4&Glial
chr2_53708495_53708995	BEST4
chr2_55841973_55842473	BEST4
chr2_55871574_55872074	BEST4&MemoryB&Macrophage&DC
chr2_58028170_58028670	BEST4
chr2_58188899_58189399	BEST4
chr2_60556489_60556989	BEST4&MemoryB
chr2_60796538_60797038	BEST4&GC_B&NaiveB&MemoryB&Macrophage&DC&Neutrophil
chr2_60886903_60887403	BEST4&gdT&NaiveB
chr2_61864518_61865018	BEST4
chr2_62200799_62201299	BEST4&NaiveB&MemoryB&Neutrophil
chr2_63043803_63044303	BEST4&GC_B&MemoryB
chr2_63048010_63048510	BEST4
chr2_63050488_63050988	BEST4&GC_B&Plasma
chr2_64081510_64082010	BEST4
chr2_64277287_64277787	BEST4&Plasma&Macrophage&DC&Glial
chr2_64731675_64732175	BEST4&NaiveB&Macrophage&Neutrophil
chr2_65291070_65291570	BEST4
chr2_65539475_65539975	BEST4
chr2_66431920_66432420	BEST4
chr2_66432677_66433177	BEST4&Fibroblast&Endothelium
chr2_66433316_66433816	BEST4&Fibroblast&Pericyte&Endothelium
chr2_66435467_66435967	BEST4&Fibroblast&Endothelium
chr2_66466547_66467047	BEST4&Fibroblast
chr2_66476798_66477298	BEST4&Fibroblast
chr2_66477409_66477909	BEST4
chr2_66481151_66481651	BEST4&Macrophage&DC&Endothelium
chr2_66492647_66493147	BEST4
chr2_66527157_66527657	BEST4
chr2_66574649_66575149	BEST4&Macrophage&Fibroblast&Endothelium
chr2_66575740_66576240	BEST4&Fibroblast&Endothelium
chr2_66577615_66578115	BEST4&Macrophage
chr2_66587181_66587681	BEST4
chr2_67486327_67486827	BEST4
chr2_67496698_67497198	BEST4
chr2_67516298_67516798	BEST4&EEC
chr2_67546990_67547490	BEST4
chr2_67548837_67549337	BEST4
chr2_67552493_67552993	BEST4
chr2_67650736_67651236	BEST4&Fibroblast
chr2_67948820_67949320	BEST4
chr2_68045269_68045769	BEST4&EEC
chr2_69235713_69236213	BEST4
chr2_69902944_69903444	BEST4&GC_B&NaiveB&MemoryB
chr2_70095091_70095591	BEST4&GC_B&NaiveB&MemoryB&Macrophage&DC&Endothelium
chr2_70141796_70142296	BEST4
chr2_71071868_71072368	BEST4&GC_B&NaiveB&MemoryB&Plasma&Macrophage&DC&Neutrophil
chr2_71783212_71783712	BEST4
chr2_72147267_72147767	BEST4&Endothelium
chr2_73716843_73717343	BEST4&Macrophage
chr2_73838148_73838648	BEST4&Macrophage&Neutrophil
chr2_74597603_74598103	BEST4&EEC
chr2_74630589_74631089	BEST4
chr2_74835720_74836220	BEST4&GC_B&MemoryB&Plasma&Macrophage
chr2_75946390_75946890	BEST4&Macrophage
chr2_76793830_76794330	BEST4
chr2_79191111_79191611	BEST4
chr2_80242184_80242684	BEST4
chr2_80329438_80329938	BEST4&Tuft
chr2_81873018_81873518	BEST4
chr2_83817447_83817947	BEST4
chr2_84900879_84901379	BEST4&Macrophage
chr2_84908251_84908751	BEST4&Macrophage
chr2_85457767_85458267	BEST4
chr2_85564072_85564572	BEST4&GC_B&NaiveB&MemoryB&Macrophage
chr2_85587539_85588039	BEST4&Macrophage&Neutrophil&Endothelium
chr2_86648607_86649107	BEST4
chr2_96506454_96506954	BEST4
chr2_96750015_96750515	BEST4
chr2_96961227_96961727	BEST4&CD8T
chr2_97673077_97673577	BEST4&EEC&Macrophage
chr2_97948896_97949396	BEST4&GC_B&Macrophage
chr2_98584047_98584547	BEST4&EEC
chr2_99862498_99862998	BEST4&GC_B&NaiveB&MemoryB&Neutrophil
chr2_100894216_100894716	BEST4&Endothelium
chr2_102357907_102358407	BEST4&CD4T&NaiveB&MemoryB&Macrophage&DC&Neutrophil
chr2_102509700_102510200	BEST4&Macrophage&DC
chr2_102531483_102531983	BEST4
chr2_102651502_102652002	BEST4
chr2_102816769_102817269	BEST4
chr2_102895298_102895798	BEST4
chr2_104900555_104901055	BEST4
chr2_105302758_105303258	BEST4
chr2_105743910_105744410	BEST4
chr2_106299054_106299554	BEST4
chr2_106548205_106548705	BEST4
chr2_106664617_106665117	BEST4
chr2_112699105_112699605	BEST4&Macrophage
chr2_112699636_112700136	BEST4&Macrophage&Neutrophil
chr2_112700226_112700726	BEST4&MemoryB&Macrophage&DC&Neutrophil
chr2_112726612_112727112	BEST4&MemoryB&Macrophage&Neutrophil
chr2_112836594_112837094	BEST4&Macrophage&DC&Neutrophil
chr2_113896844_113897344	BEST4
chr2_113959135_113959635	BEST4
chr2_114011581_114012081	BEST4&Macrophage
chr2_114118467_114118967	BEST4
chr2_114424038_114424538	BEST4
chr2_114436112_114436612	BEST4
chr2_117433010_117433510	BEST4
chr2_118913927_118914427	BEST4&Macrophage
chr2_119423676_119424176	BEST4
chr2_119856405_119856905	BEST4
chr2_120407337_120407837	BEST4
chr2_120580708_120581208	BEST4
chr2_120933643_120934143	BEST4
chr2_121058812_121059312	BEST4&Neutrophil
chr2_125418441_125418941	BEST4
chr2_125443111_125443611	BEST4
chr2_127241022_127241522	BEST4
chr2_127379391_127379891	BEST4
chr2_127455608_127456108	BEST4
chr2_127509508_127510008	BEST4
chr2_127898257_127898757	BEST4&GC_B&NaiveB&MemoryB&Macrophage&DC
chr2_129063768_129064268	BEST4
chr2_135555339_135555839	BEST4
chr2_137969280_137969780	BEST4&Macrophage
chr2_138182477_138182977	BEST4
chr2_138621382_138621882	BEST4
chr2_139678809_139679309	BEST4
chr2_139910039_139910539	BEST4
chr2_146708949_146709449	BEST4
chr2_147378338_147378838	BEST4
chr2_147382189_147382689	BEST4&EEC
chr2_147603126_147603626	BEST4
chr2_147689530_147690030	BEST4&Macrophage&DC
chr2_148471219_148471719	BEST4
chr2_149098630_149099130	BEST4
chr2_150125723_150126223	BEST4&Macrophage
chr2_150172953_150173453	BEST4
chr2_150464239_150464739	BEST4&Macrophage
chr2_150500349_150500849	BEST4
chr2_150526836_150527336	BEST4
chr2_151405064_151405564	BEST4
chr2_152425930_152426430	BEST4
chr2_152780186_152780686	BEST4
chr2_152782217_152782717	BEST4
chr2_152806646_152807146	BEST4
chr2_153132313_153132813	BEST4
chr2_153477980_153478480	BEST4&EEC
chr2_156199550_156200050	BEST4
chr2_156585690_156586190	BEST4
chr2_156683166_156683666	BEST4
chr2_157269866_157270366	BEST4&NaiveB&MemoryB
chr2_157290921_157291421	BEST4
chr2_157376025_157376525	BEST4&Neutrophil
chr2_157907292_157907792	BEST4
chr2_157929878_157930378	BEST4&Neutrophil
chr2_157931348_157931848	BEST4&EEC
chr2_158134640_158135140	BEST4
chr2_158228962_158229462	BEST4&Endothelium
chr2_158460805_158461305	BEST4
chr2_158461307_158461807	BEST4
chr2_158651013_158651513	BEST4
chr2_158651664_158652164	BEST4
chr2_158783849_158784349	BEST4
chr2_158946681_158947181	BEST4&Macrophage
chr2_158973048_158973548	BEST4
chr2_159595650_159596150	BEST4
chr2_161130983_161131483	BEST4
chr2_166927082_166927582	BEST4
chr2_168157892_168158392	BEST4&EEC
chr2_168978288_168978788	BEST4
chr2_172167246_172167746	BEST4
chr2_172425301_172425801	BEST4
chr2_172510076_172510576	BEST4&NaiveB&Macrophage
chr2_172627986_172628486	BEST4
chr2_173626992_173627492	BEST4
chr2_176159272_176159772	BEST4&EEC
chr2_176296904_176297404	BEST4
chr2_177239803_177240303	BEST4&NaiveB&MemoryB&Macrophage&DC&Neutrophil&Glial
chr2_177254318_177254818	BEST4
chr2_180005158_180005658	BEST4&CD4T
chr2_180196583_180197083	BEST4
chr2_180570756_180571256	BEST4
chr2_181066083_181066583	BEST4
chr2_181998048_181998548	BEST4&EEC
chr2_182724628_182725128	BEST4
chr2_183101343_183101843	BEST4
chr2_185979000_185979500	BEST4&Fibroblast
chr2_187499906_187500406	BEST4
chr2_187876515_187877015	BEST4
chr2_188295273_188295773	BEST4
chr2_189143084_189143584	BEST4
chr2_189363536_189364036	BEST4&Macrophage
chr2_189399739_189400239	BEST4
chr2_190094449_190094949	BEST4
chr2_190182041_190182541	BEST4&GC_B&Plasma
chr2_190615230_190615730	BEST4
chr2_190786789_190787289	BEST4
chr2_191216892_191217392	BEST4
chr2_191217477_191217977	BEST4
chr2_191252613_191253113	BEST4
chr2_191274450_191274950	BEST4&NaiveB&MemoryB
chr2_191311582_191312082	BEST4
chr2_191393975_191394475	BEST4
chr2_191847087_191847587	BEST4&Macrophage&DC&Fibroblast&Endothelium
chr2_191885678_191886178	BEST4&EEC
chr2_191909772_191910272	BEST4
chr2_195580099_195580599	BEST4&GC_B&NaiveB&MemoryB&Macrophage&Neutrophil
chr2_197789391_197789891	BEST4
chr2_199375325_199375825	BEST4
chr2_199379211_199379711	BEST4&EEC
chr2_199444677_199445177	BEST4
chr2_199471366_199471866	BEST4
chr2_200126208_200126708	BEST4
chr2_200199538_200200038	BEST4
chr2_200406366_200406866	BEST4&gdT&Endothelium
chr2_200648583_200649083	BEST4
chr2_200839520_200840020	BEST4
chr2_202121752_202122252	BEST4&Macrophage&DC&Neutrophil
chr2_202349925_202350425	BEST4
chr2_202624686_202625186	BEST4&Macrophage
chr2_202639132_202639632	BEST4&EEC
chr2_203015207_203015707	BEST4
chr2_203446414_203446914	BEST4
chr2_203455157_203455657	BEST4
chr2_203603919_203604419	BEST4
chr2_204434627_204435127	BEST4
chr2_204482535_204483035	BEST4
chr2_204483550_204484050	BEST4&Fibroblast
chr2_204486832_204487332	BEST4
chr2_205384114_205384614	BEST4
chr2_206150118_206150618	BEST4
chr2_207135752_207136252	BEST4&NaiveB&Macrophage&Endothelium
chr2_207485186_207485686	BEST4
chr2_207614806_207615306	BEST4
chr2_207682559_207683059	BEST4
chr2_207712858_207713358	BEST4
chr2_207954711_207955211	BEST4
chr2_208366626_208367126	BEST4&GC_B&NaiveB&MemoryB&Macrophage
chr2_210007914_210008414	BEST4&Macrophage&DC
chr2_210479990_210480490	BEST4
chr2_212839092_212839592	BEST4
chr2_212914321_212914821	BEST4&Neutrophil
chr2_212977051_212977551	BEST4
chr2_216445732_216446232	BEST4&EEC
chr2_216446263_216446763	BEST4
chr2_218471912_218472412	BEST4&NaiveB&Macrophage
chr2_218679018_218679518	BEST4&Macrophage&DC&Neutrophil
chr2_219369864_219370364	BEST4
chr2_219552482_219552982	BEST4&Tuft
chr2_225114768_225115268	BEST4
chr2_226137443_226137943	BEST4&Neutrophil
chr2_226687325_226687825	BEST4
chr2_227522621_227523121	BEST4
chr2_227759421_227759921	BEST4
chr2_227840383_227840883	BEST4
chr2_229287760_229288260	BEST4&Macrophage&DC
chr2_230707815_230708315	BEST4
chr2_230890163_230890663	BEST4
chr2_231305978_231306478	BEST4
chr2_231890832_231891332	BEST4
chr2_232053523_232054023	BEST4
chr2_232058438_232058938	BEST4
chr2_232126693_232127193	BEST4
chr2_232541174_232541674	BEST4&GC_B
chr2_233434924_233435424	BEST4&GC_B&NaiveB&Macrophage&DC
chr2_233766383_233766883	BEST4
chr2_233872036_233872536	BEST4&NaiveB
chr2_234571960_234572460	BEST4&GC_B&NaiveB&MemoryB&Macrophage&DC&Neutrophil
chr2_235044004_235044504	BEST4&NaiveB&MemoryB&Macrophage&DC
chr2_235045366_235045866	BEST4&NaiveB&MemoryB&Plasma
chr2_235048640_235049140	BEST4&EEC
chr2_235254877_235255377	BEST4
chr2_235260831_235261331	BEST4
chr2_236338800_236339300	BEST4&Macrophage&Endothelium
chr2_238227184_238227684	BEST4
chr2_238475512_238476012	BEST4
chr2_238494203_238494703	BEST4&Tuft&GC_B
chr2_238569518_238570018	BEST4
chr2_240889396_240889896	BEST4
chr2_241309740_241310240	BEST4&CD4T&CD8T&gdT&GC_B&NaiveB&MemoryB&Plasma&Macrophage&DC
chr20_324321_324821	BEST4
chr20_509635_510135	BEST4&NaiveB&Macrophage
chr20_1060981_1061481	BEST4
chr20_1118830_1119330	BEST4
chr20_1222551_1223051	BEST4
chr20_1376628_1377128	BEST4&NaiveB&MemoryB&Macrophage&Neutrophil&Endothelium
chr20_1391471_1391971	BEST4&Macrophage&Endothelium
chr20_1391993_1392493	BEST4&Macrophage&Neutrophil
chr20_1394743_1395243	BEST4
chr20_1945588_1946088	BEST4&Macrophage&Neutrophil
chr20_2349180_2349680	BEST4&EEC&Macrophage
chr20_2684737_2685237	BEST4&Macrophage&Neutrophil
chr20_2746578_2747078	BEST4
chr20_2750826_2751326	BEST4
chr20_2751367_2751867	BEST4&Fibroblast
chr20_2752101_2752601	BEST4&gdT
chr20_3342179_3342679	BEST4
chr20_3510008_3510508	BEST4
chr20_3527324_3527824	BEST4
chr20_3819974_3820474	BEST4
chr20_4897088_4897588	BEST4
chr20_4898234_4898734	BEST4&EEC
chr20_4898830_4899330	BEST4
chr20_4899886_4900386	BEST4
chr20_4900406_4900906	BEST4&Macrophage
chr20_5073999_5074499	BEST4&Macrophage
chr20_8433321_8433821	BEST4
chr20_8435092_8435592	BEST4
chr20_10610170_10610670	BEST4
chr20_10842077_10842577	BEST4
chr20_11670981_11671481	BEST4
chr20_11686910_11687410	BEST4&EEC
chr20_11962590_11963090	BEST4
chr20_12013365_12013865	BEST4
chr20_12039234_12039734	BEST4
chr20_12179661_12180161	BEST4
chr20_14311974_14312474	BEST4
chr20_15369055_15369555	BEST4
chr20_16626943_16627443	BEST4
chr20_18313378_18313878	BEST4
chr20_18598115_18598615	BEST4
chr20_18678485_18678985	BEST4&NaiveB&MemoryB
chr20_19098175_19098675	BEST4
chr20_19193316_19193816	BEST4
chr20_19375363_19375863	BEST4&Neutrophil
chr20_19750477_19750977	BEST4
chr20_22266921_22267421	BEST4
chr20_23541293_23541793	BEST4&Macrophage&DC
chr20_23655776_23656276	BEST4&Macrophage&DC&Fibroblast&Glial
chr20_25573819_25574319	BEST4
chr20_25619730_25620230	BEST4
chr20_25660045_25660545	BEST4
chr20_31557301_31557801	BEST4
chr20_31602782_31603282	BEST4&Plasma
chr20_31604048_31604548	BEST4
chr20_32155127_32155627	BEST4&Macrophage&DC&Neutrophil&Fibroblast&Endothelium
chr20_33507387_33507887	BEST4
chr20_33510293_33510793	BEST4&Fibroblast
chr20_33743652_33744152	BEST4
chr20_33826346_33826846	BEST4&EEC
chr20_34374353_34374853	BEST4
chr20_34675054_34675554	BEST4
chr20_34675717_34676217	BEST4
chr20_34701355_34701855	BEST4
chr20_35467537_35468037	BEST4
chr20_35571466_35571966	BEST4&EEC
chr20_36093691_36094191	BEST4
chr20_36104106_36104606	BEST4
chr20_36133757_36134257	BEST4
chr20_36607801_36608301	BEST4
chr20_36957874_36958374	BEST4&Macrophage&DC&Neutrophil
chr20_36983665_36984165	BEST4&Macrophage
chr20_37005512_37006012	BEST4&GC_B&NaiveB&MemoryB&Macrophage&DC
chr20_37373334_37373834	BEST4
chr20_37827022_37827522	BEST4
chr20_38168845_38169345	BEST4&GC_B&Macrophage&DC&Neutrophil
chr20_38369382_38369882	BEST4&Macrophage
chr20_38985080_38985580	BEST4
chr20_39654438_39654938	BEST4
chr20_39660817_39661317	BEST4
chr20_40991421_40991921	BEST4&GC_B&NaiveB&MemoryB&Plasma&Macrophage&DC&Neutrophil
chr20_40994054_40994554	BEST4&GC_B
chr20_41115936_41116436	BEST4
chr20_43995792_43996292	BEST4
chr20_43996449_43996949	BEST4&Endothelium
chr20_44404791_44405291	BEST4
chr20_45321114_45321614	BEST4&GC_B&NaiveB&MemoryB&DC
chr20_45463668_45464168	BEST4
chr20_45823552_45824052	BEST4
chr20_46368318_46368818	BEST4
chr20_46550445_46550945	BEST4&Macrophage
chr20_47479581_47480081	BEST4&Macrophage&Endothelium
chr20_47727471_47727971	BEST4&CD4T&gdT&GC_B&NaiveB&MemoryB&Plasma&Macrophage&DC&Neutrophil
chr20_47747252_47747752	BEST4
chr20_47821644_47822144	BEST4
chr20_48983325_48983825	BEST4&Endothelium
chr20_49281163_49281663	BEST4&Macrophage&Neutrophil
chr20_50426855_50427355	BEST4&Macrophage&Endothelium
chr20_51171418_51171918	BEST4
chr20_51871920_51872420	BEST4
chr20_53925937_53926437	BEST4&GC_B&MemoryB
chr20_55252373_55252873	BEST4
chr20_55258491_55258991	BEST4
chr20_57433385_57433885	BEST4&CD4T&CD8T&GC_B&NaiveB
chr20_57675876_57676376	BEST4&Fibroblast
chr20_59605454_59605954	BEST4&EEC&Fibroblast
chr20_62050440_62050940	BEST4
chr20_62241597_62242097	BEST4
chr20_62662259_62662759	BEST4&Macrophage
chr20_63689100_63689600	BEST4&Endothelium
chr20_63832081_63832581	BEST4
chr20_64285733_64286233	BEST4&Tuft&EEC&GC_B&Plasma
chr21_14263808_14264308	BEST4
chr21_15135466_15135966	BEST4
chr21_15618006_15618506	BEST4
chr21_17371385_17371885	BEST4
chr21_25954396_25954896	BEST4&Macrophage
chr21_25967507_25968007	BEST4&GC_B&NaiveB&MemoryB&Macrophage
chr21_26544131_26544631	BEST4
chr21_28511722_28512222	BEST4
chr21_28823396_28823896	BEST4&Fibroblast
chr21_28935970_28936470	BEST4
chr21_29168809_29169309	BEST4
chr21_29184001_29184501	BEST4&Macrophage&DC&Neutrophil
chr21_30254805_30255305	BEST4
chr21_31342363_31342863	BEST4&Macrophage
chr21_31347363_31347863	BEST4
chr21_33361514_33362014	BEST4
chr21_33368022_33368522	BEST4&GC_B&NaiveB&MemoryB&Neutrophil
chr21_33371110_33371610	BEST4&Macrophage
chr21_33817609_33818109	BEST4
chr21_33966205_33966705	BEST4
chr21_33966985_33967485	BEST4
chr21_33980243_33980743	BEST4
chr21_34022832_34023332	BEST4&CD4T&GC_B&NaiveB&MemoryB&Macrophage
chr21_34090953_34091453	BEST4
chr21_34092409_34092909	BEST4
chr21_35916933_35917433	BEST4
chr21_35932307_35932807	BEST4&GC_B&NaiveB&MemoryB&Macrophage&DC&Neutrophil&Endothelium
chr21_36150132_36150632	BEST4&NaiveB&MemoryB&Macrophage&DC&Neutrophil&Fibroblast
chr21_36181343_36181843	BEST4&NaiveB&MemoryB&Macrophage&DC
chr21_36784888_36785388	BEST4
chr21_36989160_36989660	BEST4&CD8T&GC_B&MemoryB
chr21_37079027_37079527	BEST4&Macrophage
chr21_37435089_37435589	BEST4&CD4T&CD8T&gdT&NaiveB&Macrophage&DC&Neutrophil&Fibroblast&Endothelium&Glial
chr21_37810428_37810928	BEST4&EEC
chr21_38507701_38508201	BEST4
chr21_38523966_38524466	BEST4
chr21_38525315_38525815	BEST4
chr21_38619457_38619957	BEST4
chr21_39153782_39154282	BEST4
chr21_41410781_41411281	BEST4
chr21_42191928_42192428	BEST4&Neutrophil
chr21_42782832_42783332	BEST4
chr21_42802299_42802799	BEST4
chr21_42980824_42981324	BEST4&Macrophage
chr21_43006995_43007495	BEST4&Fibroblast
chr21_43015730_43016230	BEST4&GC_B&NaiveB&MemoryB
chr21_44784180_44784680	BEST4
chr21_44878101_44878601	BEST4&Macrophage
chr21_45640063_45640563	BEST4&MemoryB
chr21_45643134_45643634	BEST4&CD4T&Fibroblast
chr21_45892091_45892591	BEST4&MemoryB&Neutrophil
chr21_46514953_46515453	BEST4&Macrophage
chr22_17832557_17833057	BEST4
chr22_17893292_17893792	BEST4
chr22_20919549_20920049	BEST4
chr22_21936893_21937393	BEST4&Macrophage&DC
chr22_23404587_23405087	BEST4
chr22_24506878_24507378	BEST4&GC_B&Neutrophil&Endothelium
chr22_24683673_24684173	BEST4
chr22_24883357_24883857	BEST4
chr22_25208074_25208574	BEST4
chr22_25479631_25480131	BEST4
chr22_25488194_25488694	BEST4&EEC
chr22_25545022_25545522	BEST4
chr22_26756581_26757081	BEST4
chr22_27370246_27370746	BEST4
chr22_27632831_27633331	BEST4&Tuft&EEC
chr22_28172207_28172707	BEST4
chr22_29306072_29306572	BEST4&Fibroblast&Endothelium
chr22_29871622_29872122	BEST4&EEC
chr22_30302660_30303160	BEST4&GC_B&NaiveB&MemoryB&Macrophage&Neutrophil
chr22_30667639_30668139	BEST4
chr22_31653255_31653755	BEST4&Tuft&Neutrophil
chr22_33752283_33752783	BEST4
chr22_35130110_35130610	BEST4
chr22_35367369_35367869	BEST4&NaiveB&MemoryB
chr22_36986145_36986645	BEST4
chr22_37556741_37557241	BEST4
chr22_37605999_37606499	BEST4
chr22_38967645_38968145	BEST4&MemoryB&Macrophage&DC&Neutrophil
chr22_39110823_39111323	BEST4&NaiveB
chr22_39422100_39422600	BEST4
chr22_39923669_39924169	BEST4&CD8T
chr22_39926342_39926842	BEST4&CD4T&CD8T
chr22_40001049_40001549	BEST4
chr22_40958266_40958766	BEST4
chr22_40959048_40959548	BEST4
chr22_41300595_41301095	BEST4
chr22_41350177_41350677	BEST4
chr22_42022423_42022923	BEST4
chr22_42399569_42400069	BEST4&EEC
chr22_42973136_42973636	BEST4&Macrophage&DC&Neutrophil
chr22_43085202_43085702	BEST4
chr22_43090106_43090606	BEST4
chr22_45317581_45318081	BEST4
chr22_45341389_45341889	BEST4&CD4T&Endothelium
chr22_46090117_46090617	BEST4&Fibroblast&Endothelium
chr22_46749956_46750456	BEST4
chr22_48159117_48159617	BEST4
chr3_1318614_1319114	BEST4
chr3_1854418_1854918	BEST4
chr3_2993635_2994135	BEST4&Fibroblast&Pericyte
chr3_4504555_4505055	BEST4&CD4T&gdT
chr3_4828828_4829328	BEST4&CD8T
chr3_4929589_4930089	BEST4
chr3_6680035_6680535	BEST4&Plasma
chr3_6717303_6717803	BEST4
chr3_6747296_6747796	BEST4
chr3_8431012_8431512	BEST4
chr3_8491715_8492215	BEST4&Tuft&Macrophage
chr3_8904298_8904798	BEST4
chr3_8905432_8905932	BEST4
chr3_12154664_12155164	BEST4
chr3_12187334_12187834	BEST4&GC_B&NaiveB&MemoryB&Macrophage&DC&Fibroblast
chr3_12187846_12188346	BEST4&MemoryB&Macrophage&Neutrophil
chr3_12253379_12253879	BEST4
chr3_12279902_12280402	BEST4
chr3_12283009_12283509	BEST4
chr3_12413836_12414336	BEST4&Endothelium
chr3_12443140_12443640	BEST4
chr3_12859791_12860291	BEST4&CD8T&Macrophage&Endothelium
chr3_12964130_12964630	BEST4&Macrophage&Endothelium
chr3_13009233_13009733	BEST4&NaiveB&MemoryB&Plasma&Macrophage&DC&Neutrophil&Endothelium
chr3_14413539_14414039	BEST4&GC_B&MemoryB&Neutrophil
chr3_14418227_14418727	BEST4&EEC
chr3_14419272_14419772	BEST4
chr3_15858769_15859269	BEST4&Tuft&GC_B&NaiveB&MemoryB&Plasma
chr3_16948964_16949464	BEST4
chr3_17030364_17030864	BEST4&gdT
chr3_17031338_17031838	BEST4&gdT
chr3_18217531_18218031	BEST4
chr3_18378226_18378726	BEST4
chr3_19863528_19864028	BEST4
chr3_23836407_23836907	BEST4&Macrophage&Neutrophil
chr3_24508452_24508952	BEST4
chr3_25424543_25425043	BEST4
chr3_27210520_27211020	BEST4
chr3_27673683_27674183	BEST4&Macrophage
chr3_28949517_28950017	BEST4
chr3_30084403_30084903	BEST4&Endothelium
chr3_30649502_30650002	BEST4&GC_B&NaiveB&MemoryB&Macrophage&DC&Neutrophil&Fibroblast
chr3_30775048_30775548	BEST4
chr3_31227097_31227597	BEST4&CD4T&GC_B&NaiveB&MemoryB
chr3_31539265_31539765	BEST4
chr3_32116430_32116930	BEST4
chr3_32194527_32195027	BEST4
chr3_33015270_33015770	BEST4&Macrophage
chr3_35066914_35067414	BEST4
chr3_35081826_35082326	BEST4&EEC
chr3_38332102_38332602	BEST4
chr3_39343270_39343770	BEST4
chr3_41117480_41117980	BEST4&gdT&Macrophage&DC&Endothelium&Glial
chr3_42492403_42492903	BEST4&MemoryB&Macrophage
chr3_42497684_42498184	BEST4
chr3_42542743_42543243	BEST4
chr3_42761967_42762467	BEST4&Macrophage&DC&Neutrophil
chr3_42843694_42844194	BEST4&Tuft&Endothelium
chr3_43542249_43542749	BEST4
chr3_44995263_44995763	BEST4&Fibroblast
chr3_45194832_45195332	BEST4
chr3_45441818_45442318	BEST4
chr3_45537936_45538436	BEST4&Macrophage&DC&Endothelium
chr3_45590844_45591344	BEST4
chr3_47604091_47604591	BEST4
chr3_48691055_48691555	BEST4
chr3_48798920_48799420	BEST4
chr3_48984591_48985091	BEST4&Macrophage
chr3_49035235_49035735	BEST4&Macrophage
chr3_49524172_49524672	BEST4&Macrophage
chr3_50242760_50243260	BEST4&Tuft&GC_B&NaiveB&MemoryB&Macrophage&DC&Neutrophil&Endothelium
chr3_50317280_50317780	BEST4
chr3_51786147_51786647	BEST4
chr3_52697249_52697749	BEST4&MemoryB&Plasma
chr3_53831662_53832162	BEST4&EEC
chr3_57159320_57159820	BEST4
chr3_57227478_57227978	BEST4
chr3_57961935_57962435	BEST4
chr3_57985249_57985749	BEST4
chr3_58002976_58003476	BEST4
chr3_58039411_58039911	BEST4&Macrophage
chr3_58787521_58788021	BEST4
chr3_59368836_59369336	BEST4
chr3_59884344_59884844	BEST4&Macrophage
chr3_60675366_60675866	BEST4
chr3_61108240_61108740	BEST4
chr3_61569815_61570315	BEST4
chr3_61650195_61650695	BEST4&Fibroblast
chr3_62758231_62758731	BEST4&GC_B
chr3_65439570_65440070	BEST4&Fibroblast&Endothelium
chr3_66041754_66042254	BEST4&Tuft
chr3_66166035_66166535	BEST4
chr3_66179733_66180233	BEST4
chr3_66195325_66195825	BEST4
chr3_66905076_66905576	BEST4&DC&Neutrophil
chr3_66935432_66935932	BEST4
chr3_69226020_69226520	BEST4
chr3_69231777_69232277	BEST4
chr3_69297533_69298033	BEST4
chr3_69420789_69421289	BEST4&Macrophage&Endothelium
chr3_71052223_71052723	BEST4
chr3_71080385_71080885	BEST4
chr3_71114827_71115327	BEST4
chr3_71215325_71215825	BEST4
chr3_71249019_71249519	BEST4&Macrophage
chr3_71325706_71326206	BEST4
chr3_71388490_71388990	BEST4&NaiveB
chr3_71683156_71683656	BEST4&Endothelium
chr3_71876344_71876844	BEST4
chr3_72182130_72182630	BEST4&Macrophage
chr3_72982600_72983100	BEST4
chr3_73577014_73577514	BEST4
chr3_75237729_75238229	BEST4
chr3_77191668_77192168	BEST4
chr3_79109300_79109800	BEST4
chr3_79922578_79923078	BEST4
chr3_81476972_81477472	BEST4
chr3_87158739_87159239	BEST4
chr3_87677353_87677853	BEST4
chr3_88298165_88298665	BEST4
chr3_89703292_89703792	BEST4
chr3_89771832_89772332	BEST4
chr3_94118366_94118866	BEST4&Macrophage
chr3_96677216_96677716	BEST4
chr3_96689299_96689799	BEST4
chr3_97495845_97496345	BEST4&EEC
chr3_97694885_97695385	BEST4
chr3_98553718_98554218	BEST4&Macrophage&DC
chr3_99213399_99213899	BEST4
chr3_99895862_99896362	BEST4&Macrophage&Neutrophil
chr3_99947071_99947571	BEST4
chr3_100419349_100419849	BEST4&Macrophage
chr3_100456119_100456619	BEST4
chr3_101310545_101311045	BEST4&Fibroblast
chr3_101833345_101833845	BEST4&MemoryB&Plasma
chr3_101999254_101999754	BEST4&gdT
chr3_102030212_102030712	BEST4
chr3_102094431_102094931	BEST4
chr3_105679835_105680335	BEST4
chr3_107897496_107897996	BEST4
chr3_108099169_108099669	BEST4
chr3_108119656_108120156	BEST4&Neutrophil
chr3_108154308_108154808	BEST4
chr3_108345804_108346304	BEST4&Tuft
chr3_109265154_109265654	BEST4
chr3_111086348_111086848	BEST4
chr3_112096219_112096719	BEST4
chr3_113818022_113818522	BEST4
chr3_114649298_114649798	BEST4
chr3_117470958_117471458	BEST4
chr3_117476305_117476805	BEST4
chr3_117490441_117490941	BEST4
chr3_117518288_117518788	BEST4
chr3_119588069_119588569	BEST4&MemoryB&Macrophage&DC
chr3_119651715_119652215	BEST4&Endothelium
chr3_119652219_119652719	BEST4&Macrophage&Endothelium
chr3_120472326_120472826	BEST4
chr3_120677956_120678456	BEST4
chr3_122690040_122690540	BEST4
chr3_122929723_122930223	BEST4&EEC
chr3_122947845_122948345	BEST4&Pericyte
chr3_122952402_122952902	BEST4&Macrophage&DC
chr3_123421858_123422358	BEST4&Fibroblast
chr3_123423676_123424176	BEST4
chr3_123437427_123437927	BEST4
chr3_123444719_123445219	BEST4
chr3_123447890_123448390	BEST4&Tuft
chr3_123450176_123450676	BEST4&Fibroblast
chr3_123879748_123880248	BEST4
chr3_124570241_124570741	BEST4&Tuft
chr3_124583023_124583523	BEST4&Macrophage
chr3_124829666_124830166	BEST4&Macrophage&DC
chr3_125594092_125594592	BEST4&NaiveB&MemoryB&Macrophage&DC&Neutrophil
chr3_125633531_125634031	BEST4
chr3_127630042_127630542	BEST4&GC_B&MemoryB
chr3_128680496_128680996	BEST4
chr3_128782534_128783034	BEST4
chr3_131027816_131028316	BEST4
chr3_131344085_131344585	BEST4
chr3_133548652_133549152	BEST4&Tuft
chr3_134275086_134275586	BEST4
chr3_134563541_134564041	BEST4
chr3_135784512_135785012	BEST4&Macrophage
chr3_135793142_135793642	BEST4
chr3_135851542_135852042	BEST4&EEC
chr3_137942484_137942984	BEST4
chr3_138740788_138741288	BEST4
chr3_138744135_138744635	BEST4&Macrophage
chr3_138786615_138787115	BEST4&Macrophage&DC&Neutrophil
chr3_139468434_139468934	BEST4
chr3_139482151_139482651	BEST4
chr3_141076721_141077221	BEST4&NaiveB&Macrophage&Neutrophil&Fibroblast
chr3_141242264_141242764	BEST4
chr3_141346528_141347028	BEST4
chr3_141557931_141558431	BEST4
chr3_141646730_141647230	BEST4&Macrophage
chr3_141730451_141730951	BEST4
chr3_142656510_142657010	BEST4&Macrophage
chr3_143921130_143921630	BEST4&NaiveB&MemoryB&Macrophage
chr3_150296041_150296541	BEST4
chr3_150296582_150297082	BEST4
chr3_151169839_151170339	BEST4&NaiveB&MemoryB&Macrophage&DC&Neutrophil
chr3_152875012_152875512	BEST4
chr3_152977424_152977924	BEST4
chr3_154174988_154175488	BEST4
chr3_154354027_154354527	BEST4&EEC
chr3_154355971_154356471	BEST4&EEC
chr3_154844800_154845300	BEST4
chr3_154932572_154933072	BEST4
chr3_155024249_155024749	BEST4
chr3_156704312_156704812	BEST4
chr3_156726190_156726690	BEST4
chr3_156737533_156738033	BEST4&Macrophage
chr3_156861642_156862142	BEST4
chr3_157510760_157511260	BEST4
chr3_158239151_158239651	BEST4
chr3_158444997_158445497	BEST4
chr3_159204074_159204574	BEST4
chr3_159929587_159930087	BEST4&Macrophage&DC
chr3_160180682_160181182	BEST4&EEC&Fibroblast&Endothelium
chr3_160633266_160633766	BEST4
chr3_161266555_161267055	BEST4
chr3_164343626_164344126	BEST4
chr3_165666377_165666877	BEST4
chr3_166198554_166199054	BEST4
chr3_168574651_168575151	BEST4&EEC
chr3_169218287_169218787	BEST4&Endothelium
chr3_170154369_170154869	BEST4&NaiveB&MemoryB
chr3_171260787_171261287	BEST4
chr3_171777152_171777652	BEST4&Macrophage&Neutrophil&Endothelium
chr3_172097528_172098028	BEST4
chr3_172465039_172465539	BEST4
chr3_174110667_174111167	BEST4&Macrophage
chr3_174316795_174317295	BEST4
chr3_175778888_175779388	BEST4
chr3_176415725_176416225	BEST4
chr3_177601167_177601667	BEST4
chr3_178076712_178077212	BEST4&Macrophage
chr3_178083607_178084107	BEST4
chr3_178324251_178324751	BEST4
chr3_178715369_178715869	BEST4
chr3_179745041_179745541	BEST4
chr3_179747765_179748265	BEST4
chr3_180602385_180602885	BEST4&CD4T&CD8T&gdT&GC_B&NaiveB&MemoryB
chr3_180990595_180991095	BEST4
chr3_182785053_182785553	BEST4
chr3_182979511_182980011	BEST4
chr3_183357677_183358177	BEST4&Neutrophil
chr3_183915261_183915761	BEST4&Tuft&GC_B
chr3_185372614_185373114	BEST4
chr3_185702819_185703319	BEST4
chr3_185775521_185776021	BEST4
chr3_185831045_185831545	BEST4&EEC
chr3_186105406_186105906	BEST4&Macrophage
chr3_186209721_186210221	BEST4&Tuft&EEC&Macrophage&Fibroblast
chr3_186552624_186553124	BEST4
chr3_186997031_186997531	BEST4&GC_B&MemoryB
chr3_188298493_188298993	BEST4
chr3_188712341_188712841	BEST4&GC_B&Macrophage&DC&Neutrophil
chr3_188862029_188862529	BEST4
chr3_188950801_188951301	BEST4&Macrophage&Fibroblast
chr3_189560525_189561025	BEST4
chr3_189948395_189948895	BEST4
chr3_190998001_190998501	BEST4
chr3_191239625_191240125	BEST4&Macrophage&Endothelium
chr3_193635960_193636460	BEST4
chr3_193977580_193978080	BEST4&Macrophage&Neutrophil
chr3_194008973_194009473	BEST4
chr3_194134121_194134621	BEST4&Macrophage&Fibroblast
chr3_194527060_194527560	BEST4&Macrophage&DC&Neutrophil&Fibroblast&Endothelium
chr3_194910592_194911092	BEST4&Macrophage
chr3_194942022_194942522	BEST4
chr3_194942877_194943377	BEST4&NaiveB&MemoryB&Macrophage&DC&Neutrophil
chr3_195251720_195252220	BEST4
chr3_195377225_195377725	BEST4
chr3_195557206_195557706	BEST4
chr3_195885077_195885577	BEST4
chr3_197512142_197512642	BEST4
chr3_197512682_197513182	BEST4
chr3_197525648_197526148	BEST4
chr3_197870783_197871283	BEST4
chr4_1776021_1776521	BEST4&GC_B
chr4_1785002_1785502	BEST4
chr4_1880288_1880788	BEST4
chr4_1881652_1882152	BEST4
chr4_2740349_2740849	BEST4
chr4_3330588_3331088	BEST4&Macrophage
chr4_5366339_5366839	BEST4
chr4_5370235_5370735	BEST4
chr4_6875467_6875967	BEST4&NaiveB&MemoryB&Macrophage&DC&Neutrophil
chr4_8198221_8198721	BEST4&NaiveB&MemoryB
chr4_8205980_8206480	BEST4&Tuft&GC_B&NaiveB&MemoryB
chr4_11534620_11535120	BEST4&Macrophage
chr4_11563969_11564469	BEST4
chr4_14961263_14961763	BEST4
chr4_15867941_15868441	BEST4
chr4_17646639_17647139	BEST4
chr4_20984433_20984933	BEST4
chr4_20992453_20992953	BEST4
chr4_22598061_22598561	BEST4
chr4_23322667_23323167	BEST4
chr4_23337508_23338008	BEST4&Plasma
chr4_23342920_23343420	BEST4
chr4_24104292_24104792	BEST4
chr4_24646172_24646672	BEST4
chr4_24671783_24672283	BEST4&Macrophage&DC
chr4_24743103_24743603	BEST4
chr4_24928662_24929162	BEST4
chr4_25421784_25422284	BEST4
chr4_25422293_25422793	BEST4
chr4_25928456_25928956	BEST4&EEC&Macrophage
chr4_26218883_26219383	BEST4&Macrophage&DC
chr4_26403640_26404140	BEST4
chr4_26483970_26484470	BEST4
chr4_27275955_27276455	BEST4&EEC
chr4_27276586_27277086	BEST4&EEC
chr4_30810907_30811407	BEST4
chr4_30953835_30954335	BEST4
chr4_31283540_31284040	BEST4
chr4_31607183_31607683	BEST4
chr4_37486714_37487214	BEST4
chr4_38065859_38066359	BEST4
chr4_38218515_38219015	BEST4
chr4_38529748_38530248	BEST4&EEC&CD4T&CD8T&Neutrophil
chr4_38816392_38816892	BEST4&GC_B&NaiveB&MemoryB&Macrophage&DC&Neutrophil
chr4_39526717_39527217	BEST4
chr4_40261723_40262223	BEST4
chr4_40634099_40634599	BEST4
chr4_40755553_40756053	BEST4
chr4_41179376_41179876	BEST4
chr4_41213669_41214169	BEST4&GC_B
chr4_41406181_41406681	BEST4
chr4_41414318_41414818	BEST4
chr4_41437087_41437587	BEST4&Endothelium
chr4_42489735_42490235	BEST4&Plasma
chr4_45688275_45688775	BEST4
chr4_47043302_47043802	BEST4
chr4_47051628_47052128	BEST4
chr4_47162054_47162554	BEST4
chr4_47265147_47265647	BEST4
chr4_48033846_48034346	BEST4&GC_B&NaiveB
chr4_48360065_48360565	BEST4
chr4_48799156_48799656	BEST4
chr4_48944222_48944722	BEST4
chr4_53322594_53323094	BEST4
chr4_53412906_53413406	BEST4
chr4_53497451_53497951	BEST4&Fibroblast&Endothelium
chr4_53535555_53536055	BEST4
chr4_55173517_55174017	BEST4
chr4_55174285_55174785	BEST4
chr4_55178404_55178904	BEST4&Endothelium
chr4_56709409_56709909	BEST4
chr4_57191326_57191826	BEST4
chr4_69110059_69110559	BEST4
chr4_71406525_71407025	BEST4
chr4_72243615_72244115	BEST4
chr4_73770238_73770738	BEST4&Macrophage
chr4_74196775_74197275	BEST4
chr4_75063384_75063884	BEST4
chr4_76090155_76090655	BEST4&NaiveB&MemoryB&Mast&Macrophage&DC&Neutrophil
chr4_76377185_76377685	BEST4
chr4_76584364_76584864	BEST4&Fibroblast
chr4_76715989_76716489	BEST4
chr4_76891954_76892454	BEST4
chr4_77805753_77806253	BEST4&gdT
chr4_77978361_77978861	BEST4
chr4_78125764_78126264	BEST4
chr4_78299444_78299944	BEST4&EEC&Macrophage
chr4_78495251_78495751	BEST4
chr4_79875211_79875711	BEST4
chr4_80747077_80747577	BEST4
chr4_81109291_81109791	BEST4
chr4_81505760_81506260	BEST4&Macrophage
chr4_81651032_81651532	BEST4
chr4_83568025_83568525	BEST4&Macrophage
chr4_84440335_84440835	BEST4
chr4_85792513_85793013	BEST4
chr4_86558187_86558687	BEST4
chr4_86586139_86586639	BEST4&Macrophage
chr4_86826640_86827140	BEST4
chr4_86978624_86979124	BEST4&MemoryB
chr4_86981646_86982146	BEST4&Macrophage&DC&Neutrophil
chr4_87410069_87410569	BEST4
chr4_88096119_88096619	BEST4
chr4_88318912_88319412	BEST4
chr4_88404532_88405032	BEST4
chr4_88993954_88994454	BEST4
chr4_88998004_88998504	BEST4
chr4_89022344_89022844	BEST4
chr4_89358876_89359376	BEST4&EEC
chr4_89400961_89401461	BEST4
chr4_91284524_91285024	BEST4
chr4_94548511_94549011	BEST4
chr4_95093309_95093809	BEST4&EEC
chr4_95219919_95220419	BEST4
chr4_95220501_95221001	BEST4
chr4_95229235_95229735	BEST4
chr4_95266312_95266812	BEST4
chr4_96254762_96255262	BEST4
chr4_96639872_96640372	BEST4
chr4_98870589_98871089	BEST4
chr4_98935601_98936101	BEST4
chr4_98970443_98970943	BEST4
chr4_101773885_101774385	BEST4
chr4_102637283_102637783	BEST4
chr4_102772970_102773470	BEST4
chr4_102878370_102878870	BEST4&Macrophage
chr4_103074888_103075388	BEST4&GC_B&NaiveB&MemoryB&Macrophage&Endothelium
chr4_104413450_104413950	BEST4
chr4_105061293_105061793	BEST4&CD4T&Macrophage&DC&Neutrophil
chr4_105196421_105196921	BEST4&NaiveB&MemoryB&Macrophage&Neutrophil&Endothelium
chr4_107792649_107793149	BEST4
chr4_109472890_109473390	BEST4
chr4_109473443_109473943	BEST4
chr4_109811630_109812130	BEST4
chr4_109994509_109995009	BEST4&Plasma&Macrophage
chr4_109999247_109999747	BEST4
chr4_110184461_110184961	BEST4
chr4_110231781_110232281	BEST4
chr4_110813172_110813672	BEST4
chr4_110910354_110910854	BEST4
chr4_110924903_110925403	BEST4
chr4_112058371_112058871	BEST4
chr4_113548415_113548915	BEST4
chr4_114604725_114605225	BEST4
chr4_118352791_118353291	BEST4&EEC
chr4_119592936_119593436	BEST4
chr4_121177179_121177679	BEST4&Macrophage&DC
chr4_121298356_121298856	BEST4
chr4_122726504_122727004	BEST4
chr4_123222977_123223477	BEST4
chr4_123651686_123652186	BEST4&Tuft
chr4_124052774_124053274	BEST4
chr4_124307405_124307905	BEST4
chr4_127975876_127976376	BEST4
chr4_128382053_128382553	BEST4
chr4_128450277_128450777	BEST4
chr4_128570300_128570800	BEST4&Macrophage
chr4_128839260_128839760	BEST4
chr4_129102545_129103045	BEST4
chr4_130028560_130029060	BEST4
chr4_130722306_130722806	BEST4
chr4_130726328_130726828	BEST4
chr4_134544292_134544792	BEST4&Endothelium
chr4_137096573_137097073	BEST4
chr4_138460273_138460773	BEST4
chr4_138815778_138816278	BEST4
chr4_138816784_138817284	BEST4
chr4_139214048_139214548	BEST4&GC_B&NaiveB&MemoryB&Plasma&Macrophage&Neutrophil
chr4_139227714_139228214	BEST4&MemoryB&Macrophage&Neutrophil
chr4_139675114_139675614	BEST4&GC_B&NaiveB&MemoryB&Macrophage&DC&Neutrophil
chr4_139781784_139782284	BEST4
chr4_139808828_139809328	BEST4&Endothelium
chr4_140217231_140217731	BEST4
chr4_140236467_140236967	BEST4&EEC
chr4_140529445_140529945	BEST4
chr4_140727925_140728425	BEST4
chr4_143347633_143348133	BEST4
chr4_144868429_144868929	BEST4
chr4_145206932_145207432	BEST4
chr4_145280575_145281075	BEST4
chr4_145281314_145281814	BEST4
chr4_145283850_145284350	BEST4
chr4_145320200_145320700	BEST4
chr4_146105502_146106002	BEST4&Plasma&Macrophage
chr4_147780410_147780910	BEST4&GC_B&Macrophage&DC&Neutrophil
chr4_147944213_147944713	BEST4&CD4T&CD8T
chr4_147950806_147951306	BEST4
chr4_148056819_148057319	BEST4&Tuft&CD4T&GC_B&NaiveB&Macrophage&DC
chr4_148059603_148060103	BEST4
chr4_148680842_148681342	BEST4
chr4_148752933_148753433	BEST4
chr4_148988575_148989075	BEST4
chr4_149676008_149676508	BEST4
chr4_150949994_150950494	BEST4
chr4_151786601_151787101	BEST4
chr4_152563171_152563671	BEST4&Neutrophil
chr4_152590180_152590680	BEST4&Fibroblast
chr4_153005878_153006378	BEST4&Endothelium
chr4_153098433_153098933	BEST4
chr4_153109161_153109661	BEST4&GC_B
chr4_153138694_153139194	BEST4&NaiveB
chr4_154423311_154423811	BEST4
chr4_155474736_155475236	BEST4
chr4_158298552_158299052	BEST4
chr4_158306715_158307215	BEST4
chr4_158766388_158766888	BEST4&Macrophage&DC&Neutrophil
chr4_163243484_163243984	BEST4
chr4_163244765_163245265	BEST4
chr4_163375836_163376336	BEST4
chr4_163384276_163384776	BEST4
chr4_165281720_165282220	BEST4
chr4_168164892_168165392	BEST4&EEC
chr4_169302854_169303354	BEST4
chr4_170326051_170326551	BEST4
chr4_174497852_174498352	BEST4
chr4_174502066_174502566	BEST4&Neutrophil
chr4_174613910_174614410	BEST4&Macrophage&DC&Neutrophil
chr4_183751038_183751538	BEST4
chr4_183831595_183832095	BEST4&Macrophage
chr4_184011920_184012420	BEST4
chr4_184269917_184270417	BEST4&Plasma
chr4_185464770_185465270	BEST4
chr4_185780464_185780964	BEST4&EEC
chr4_185859170_185859670	BEST4
chr4_185883794_185884294	BEST4
chr4_186074211_186074711	BEST4&Endothelium
chr4_186109734_186110234	BEST4
chr4_186291453_186291953	BEST4
chr4_186485539_186486039	BEST4&Fibroblast
chr4_186536309_186536809	BEST4
chr4_186574167_186574667	BEST4
chr4_186939690_186940190	BEST4
chr5_8251541_8252041	BEST4
chr5_8478229_8478729	BEST4
chr5_10505457_10505957	BEST4&GC_B&NaiveB&MemoryB&Macrophage&Neutrophil
chr5_10735816_10736316	BEST4&GC_B&NaiveB&MemoryB&Neutrophil
chr5_11619570_11620070	BEST4&Fibroblast
chr5_14367732_14368232	BEST4
chr5_14513236_14513736	BEST4
chr5_14593295_14593795	BEST4&CD8T&GC_B&Macrophage
chr5_16464231_16464731	BEST4
chr5_16490252_16490752	BEST4
chr5_17069881_17070381	BEST4
chr5_17070606_17071106	BEST4
chr5_17090759_17091259	BEST4&Macrophage&DC
chr5_17118561_17119061	BEST4&Macrophage&DC&Neutrophil
chr5_17122031_17122531	BEST4&Macrophage
chr5_18700600_18701100	BEST4
chr5_31052387_31052887	BEST4&EEC
chr5_32435916_32436416	BEST4
chr5_36414789_36415289	BEST4
chr5_36667770_36668270	BEST4&Neutrophil
chr5_37672116_37672616	BEST4&CD8T&NaiveB&MemoryB&Macrophage&Neutrophil
chr5_39618301_39618801	BEST4
chr5_39647954_39648454	BEST4
chr5_40615454_40615954	BEST4&CD8T&Macrophage
chr5_40717879_40718379	BEST4
chr5_41686106_41686606	BEST4
chr5_41686717_41687217	BEST4
chr5_41716291_41716791	BEST4
chr5_41717273_41717773	BEST4
chr5_54295577_54296077	BEST4&Macrophage
chr5_55445788_55446288	BEST4&EEC
chr5_57166198_57166698	BEST4&Macrophage&DC&Neutrophil
chr5_57220348_57220848	BEST4
chr5_58037794_58038294	BEST4
chr5_58411257_58411757	BEST4
chr5_59063064_59063564	BEST4
chr5_60640669_60641169	BEST4
chr5_60668624_60669124	BEST4
chr5_60669186_60669686	BEST4
chr5_60803712_60804212	BEST4
chr5_61084324_61084824	BEST4
chr5_61087604_61088104	BEST4
chr5_61093009_61093509	BEST4
chr5_64766889_64767389	BEST4&Macrophage&Neutrophil
chr5_65751480_65751980	BEST4
chr5_66406915_66407415	BEST4&EEC
chr5_67033142_67033642	BEST4&CD4T&NaiveB&Macrophage
chr5_68117249_68117749	BEST4
chr5_73103817_73104317	BEST4
chr5_73182240_73182740	BEST4
chr5_73612758_73613258	BEST4&EEC
chr5_73666337_73666837	BEST4
chr5_73921688_73922188	BEST4
chr5_74384735_74385235	BEST4&Fibroblast
chr5_74413609_74414109	BEST4
chr5_74963233_74963733	BEST4
chr5_75275711_75276211	BEST4
chr5_76125862_76126362	BEST4
chr5_76486835_76487335	BEST4
chr5_77995747_77996247	BEST4
chr5_77996319_77996819	BEST4
chr5_80810368_80810868	BEST4
chr5_80895479_80895979	BEST4
chr5_83265208_83265708	BEST4&EEC
chr5_83898096_83898596	BEST4
chr5_84150504_84151004	BEST4
chr5_84151018_84151518	BEST4
chr5_89282638_89283138	BEST4
chr5_89461125_89461625	BEST4
chr5_90356522_90357022	BEST4
chr5_90525896_90526396	BEST4
chr5_90845772_90846272	BEST4
chr5_91490235_91490735	BEST4
chr5_92561416_92561916	BEST4&EEC
chr5_92568498_92568998	BEST4
chr5_93892031_93892531	BEST4
chr5_94461184_94461684	BEST4
chr5_95644995_95645495	BEST4
chr5_95771226_95771726	BEST4&Endothelium
chr5_95969006_95969506	BEST4&EEC
chr5_96175030_96175530	BEST4&Plasma
chr5_97951059_97951559	BEST4
chr5_99102020_99102520	BEST4
chr5_101878175_101878675	BEST4
chr5_101884096_101884596	BEST4
chr5_102788104_102788604	BEST4
chr5_103689396_103689896	BEST4
chr5_103715981_103716481	BEST4
chr5_103799051_103799551	BEST4
chr5_104172841_104173341	BEST4
chr5_104767411_104767911	BEST4
chr5_104796011_104796511	BEST4
chr5_107365624_107366124	BEST4&Macrophage&DC&Neutrophil
chr5_107491403_107491903	BEST4
chr5_107530535_107531035	BEST4
chr5_107600130_107600630	BEST4
chr5_107780659_107781159	BEST4
chr5_107831916_107832416	BEST4
chr5_108775777_108776277	BEST4
chr5_109041109_109041609	BEST4
chr5_109398075_109398575	BEST4
chr5_110376362_110376862	BEST4&EEC
chr5_111472444_111472944	BEST4&Macrophage
chr5_111495032_111495532	BEST4
chr5_112232556_112233056	BEST4
chr5_112757513_112758013	BEST4&gdT&Plasma
chr5_113092631_113093131	BEST4&Macrophage
chr5_113093548_113094048	BEST4
chr5_115627471_115627971	BEST4
chr5_116153838_116154338	BEST4
chr5_116358725_116359225	BEST4&GC_B&NaiveB&MemoryB&Macrophage&Endothelium
chr5_116371840_116372340	BEST4&Endothelium
chr5_119087879_119088379	BEST4
chr5_121863792_121864292	BEST4
chr5_122036292_122036792	BEST4
chr5_122177123_122177623	BEST4
chr5_122333149_122333649	BEST4
chr5_123620006_123620506	BEST4
chr5_124088215_124088715	BEST4
chr5_124090022_124090522	BEST4&EEC
chr5_124207069_124207569	BEST4
chr5_124403249_124403749	BEST4
chr5_125100911_125101411	BEST4&Macrophage
chr5_126355852_126356352	BEST4&DC
chr5_126368253_126368753	BEST4
chr5_127015111_127015611	BEST4
chr5_127358074_127358574	BEST4
chr5_127368032_127368532	BEST4
chr5_127771639_127772139	BEST4
chr5_128085376_128085876	BEST4
chr5_128203873_128204373	BEST4
chr5_130397147_130397647	BEST4
chr5_130397659_130398159	BEST4
chr5_130856097_130856597	BEST4
chr5_131567349_131567849	BEST4
chr5_132036972_132037472	BEST4
chr5_132073556_132074056	BEST4&CD4T&CD8T&gdT
chr5_132281788_132282288	BEST4
chr5_132385304_132385804	BEST4&GC_B&NaiveB
chr5_133270008_133270508	BEST4
chr5_133313829_133314329	BEST4&EEC
chr5_134022723_134023223	BEST4
chr5_134531982_134532482	BEST4&EEC
chr5_134813268_134813768	BEST4&GC_B&NaiveB
chr5_134813776_134814276	BEST4&GC_B&NaiveB&MemoryB
chr5_134911232_134911732	BEST4
chr5_137339980_137340480	BEST4
chr5_137812671_137813171	BEST4
chr5_138754604_138755104	BEST4
chr5_139635627_139636127	BEST4&Fibroblast&Endothelium
chr5_140323308_140323808	BEST4&Macrophage&Endothelium
chr5_142027181_142027681	BEST4
chr5_142829855_142830355	BEST4
chr5_143106136_143106636	BEST4&Fibroblast&Endothelium
chr5_143207833_143208333	BEST4&Macrophage&Fibroblast
chr5_143328817_143329317	BEST4
chr5_144002764_144003264	BEST4
chr5_145457038_145457538	BEST4
chr5_145598972_145599472	BEST4
chr5_145677672_145678172	BEST4
chr5_145984048_145984548	BEST4&Macrophage&Neutrophil
chr5_146006386_146006886	BEST4&Macrophage&DC&Neutrophil
chr5_146025471_146025971	BEST4
chr5_147803882_147804382	BEST4
chr5_147804975_147805475	BEST4&CD8T&gdT&NK&GC_B&NaiveB&Macrophage&DC&Neutrophil
chr5_148397900_148398400	BEST4&Neutrophil
chr5_149612256_149612756	BEST4
chr5_149683919_149684419	BEST4
chr5_149735089_149735589	BEST4&Macrophage&DC
chr5_150131981_150132481	BEST4&Macrophage&DC
chr5_151119976_151120476	BEST4
chr5_152500148_152500648	BEST4
chr5_154970749_154971249	BEST4&Macrophage&DC
chr5_156051903_156052403	BEST4&EEC
chr5_157669696_157670196	BEST4
chr5_160556156_160556656	BEST4
chr5_161199020_161199520	BEST4
chr5_161390785_161391285	BEST4
chr5_162323294_162323794	BEST4
chr5_162681732_162682232	BEST4
chr5_165247050_165247550	BEST4
chr5_165502904_165503404	BEST4&EEC
chr5_167103121_167103621	BEST4
chr5_167633708_167634208	BEST4&Endothelium
chr5_168612933_168613433	BEST4
chr5_168700067_168700567	BEST4
chr5_170841842_170842342	BEST4
chr5_172648867_172649367	BEST4&Macrophage
chr5_172649736_172650236	BEST4
chr5_172679820_172680320	BEST4
chr5_172714694_172715194	BEST4&Macrophage&Endothelium
chr5_172733581_172734081	BEST4&Macrophage&Fibroblast&Endothelium
chr5_172876423_172876923	BEST4
chr5_173010515_173011015	BEST4&Macrophage
chr5_174460727_174461227	BEST4&EEC
chr5_174535653_174536153	BEST4
chr5_174616055_174616555	BEST4
chr5_176533778_176534278	BEST4&CD4T&CD8T&gdT&NaiveB&Macrophage&Neutrophil
chr5_176587288_176587788	BEST4
chr5_177494181_177494681	BEST4&GC_B&NaiveB&Macrophage&DC&Neutrophil
chr5_177494733_177495233	BEST4&Macrophage&DC&Neutrophil&Fibroblast
chr5_177592413_177592913	BEST4&GC_B
chr5_177701649_177702149	BEST4&Macrophage
chr5_178154484_178154984	BEST4
chr5_178216113_178216613	BEST4
chr5_179680311_179680811	BEST4
chr6_818143_818643	BEST4
chr6_1015087_1015587	BEST4
chr6_1312639_1313139	BEST4&Fibroblast
chr6_1763293_1763793	BEST4
chr6_1809290_1809790	BEST4&Plasma
chr6_1816090_1816590	BEST4
chr6_2028372_2028872	BEST4&Endothelium
chr6_2030537_2031037	BEST4
chr6_2433535_2434035	BEST4
chr6_3355381_3355881	BEST4&CD4T&MemoryB&Macrophage
chr6_4287793_4288293	BEST4
chr6_4362240_4362740	BEST4&Macrophage&DC
chr6_4620179_4620679	BEST4
chr6_6270944_6271444	BEST4&Macrophage
chr6_6712983_6713483	BEST4&NaiveB&Macrophage&DC
chr6_6806787_6807287	BEST4&Macrophage&DC&Neutrophil
chr6_6814214_6814714	BEST4&Macrophage
chr6_6856448_6856948	BEST4&NaiveB&Macrophage&DC&Endothelium
chr6_7479012_7479512	BEST4
chr6_7702055_7702555	BEST4
chr6_10099605_10100105	BEST4
chr6_10511430_10511930	BEST4
chr6_10518832_10519332	BEST4&Neutrophil
chr6_10633246_10633746	BEST4&Macrophage&Neutrophil
chr6_11794719_11795219	BEST4
chr6_11978341_11978841	BEST4
chr6_12263305_12263805	BEST4
chr6_13105793_13106293	BEST4
chr6_13389075_13389575	BEST4
chr6_13395870_13396370	BEST4&GC_B&NaiveB&MemoryB&Macrophage&DC&Neutrophil
chr6_13862173_13862673	BEST4
chr6_14238204_14238704	BEST4
chr6_14390743_14391243	BEST4
chr6_15287649_15288149	BEST4&GC_B&NaiveB&MemoryB&Macrophage&DC&Neutrophil
chr6_15612758_15613258	BEST4&NaiveB&Mast&Macrophage&DC&Neutrophil
chr6_16372306_16372806	BEST4
chr6_16684292_16684792	BEST4&Macrophage&DC&Neutrophil
chr6_16690199_16690699	BEST4&Macrophage
chr6_16730575_16731075	BEST4
chr6_17100537_17101037	BEST4&Macrophage
chr6_17806108_17806608	BEST4
chr6_17807373_17807873	BEST4&Neutrophil
chr6_17836453_17836953	BEST4
chr6_18186488_18186988	BEST4&Macrophage&Neutrophil
chr6_18405577_18406077	BEST4&EEC
chr6_18997245_18997745	BEST4
chr6_19330324_19330824	BEST4
chr6_19447906_19448406	BEST4
chr6_19448543_19449043	BEST4
chr6_19463867_19464367	BEST4
chr6_19492594_19493094	BEST4
chr6_20128704_20129204	BEST4
chr6_20403257_20403757	BEST4&NaiveB&MemoryB&Plasma&Macrophage&Neutrophil
chr6_20933016_20933516	BEST4&EEC
chr6_21909251_21909751	BEST4
chr6_21949272_21949772	BEST4&EEC
chr6_22333375_22333875	BEST4
chr6_22352640_22353140	BEST4&EEC
chr6_24009806_24010306	BEST4
chr6_24283710_24284210	BEST4&Macrophage&Endothelium
chr6_24504669_24505169	BEST4
chr6_24858089_24858589	BEST4&GC_B&NaiveB&MemoryB&Macrophage&DC&Neutrophil
chr6_27002927_27003427	BEST4
chr6_27003429_27003929	BEST4
chr6_29968122_29968622	BEST4
chr6_30231520_30232020	BEST4
chr6_31767021_31767521	BEST4
chr6_31832835_31833335	BEST4
chr6_31942503_31943003	BEST4
chr6_32945352_32945852	BEST4&GC_B&NaiveB
chr6_33132150_33132650	BEST4&Macrophage
chr6_33144266_33144766	BEST4&EEC&Macrophage&DC
chr6_33276807_33277307	BEST4
chr6_33604888_33605388	BEST4
chr6_34968888_34969388	BEST4
chr6_35487987_35488487	BEST4
chr6_36459516_36460016	BEST4
chr6_36463649_36464149	BEST4&Macrophage
chr6_36545473_36545973	BEST4&NaiveB
chr6_36579574_36580074	BEST4&Neutrophil
chr6_36739841_36740341	BEST4
chr6_36757221_36757721	BEST4&Tuft&GC_B&NaiveB&MemoryB&Plasma
chr6_36848578_36849078	BEST4
chr6_36966641_36967141	BEST4&Neutrophil
chr6_36967251_36967751	BEST4&EEC
chr6_36969346_36969846	BEST4
chr6_37161103_37161603	BEST4&Tuft&GC_B&NaiveB&Macrophage&DC
chr6_37191829_37192329	BEST4
chr6_40198642_40199142	BEST4
chr6_40999488_40999988	BEST4&Macrophage&Fibroblast&Endothelium
chr6_41784443_41784943	BEST4&GC_B&Macrophage&DC
chr6_41979779_41980279	BEST4&GC_B&NaiveB&MemoryB
chr6_42314547_42315047	BEST4
chr6_42385474_42385974	BEST4
chr6_42580600_42581100	BEST4
chr6_43434094_43434594	BEST4&Macrophage
chr6_43455634_43456134	BEST4&CD4T&NaiveB
chr6_43821323_43821823	BEST4
chr6_44121440_44121940	BEST4
chr6_44264168_44264668	BEST4&GC_B&NaiveB&MemoryB&Macrophage&DC&Neutrophil
chr6_44569744_44570244	BEST4&Macrophage&Fibroblast&Endothelium
chr6_44576208_44576708	BEST4&Fibroblast&Glial
chr6_44626974_44627474	BEST4&Tuft&Macrophage&DC
chr6_45831070_45831570	BEST4&GC_B&NaiveB&MemoryB&Plasma&Fibroblast
chr6_45949214_45949714	BEST4
chr6_47027029_47027529	BEST4
chr6_47231107_47231607	BEST4&Macrophage
chr6_47650661_47651161	BEST4
chr6_49463657_49464157	BEST4
chr6_49522827_49523327	BEST4&Tuft&EEC
chr6_50966487_50966987	BEST4&GC_B&MemoryB
chr6_52310968_52311468	BEST4&Macrophage&Glial
chr6_52689756_52690256	BEST4
chr6_53145009_53145509	BEST4
chr6_53518978_53519478	BEST4
chr6_53707104_53707604	BEST4
chr6_53749199_53749699	BEST4
chr6_53792589_53793089	BEST4
chr6_53898674_53899174	BEST4&Endothelium
chr6_54020280_54020780	BEST4
chr6_55255101_55255601	BEST4
chr6_56515247_56515747	BEST4&EEC
chr6_56843007_56843507	BEST4&Macrophage&DC&Fibroblast
chr6_57408214_57408714	BEST4
chr6_64955257_64955757	BEST4
chr6_65075755_65076255	BEST4
chr6_70446590_70447090	BEST4
chr6_70809247_70809747	BEST4
chr6_73231877_73232377	BEST4&GC_B&Plasma
chr6_79648254_79648754	BEST4
chr6_83998038_83998538	BEST4
chr6_83998771_83999271	BEST4
chr6_85458131_85458631	BEST4&MemoryB
chr6_87340165_87340665	BEST4
chr6_89783200_89783700	BEST4
chr6_91069286_91069786	BEST4
chr6_91213164_91213664	BEST4
chr6_93644543_93645043	BEST4
chr6_94784989_94785489	BEST4
chr6_95572045_95572545	BEST4
chr6_96917027_96917527	BEST4&Macrophage
chr6_98922662_98923162	BEST4
chr6_99402374_99402874	BEST4
chr6_105545456_105545956	BEST4&Endothelium
chr6_105553152_105553652	BEST4&Macrophage
chr6_105592309_105592809	BEST4
chr6_105600297_105600797	BEST4&Endothelium
chr6_105988755_105989255	BEST4
chr6_106110128_106110628	BEST4&Macrophage
chr6_106184396_106184896	BEST4
chr6_106536551_106537051	BEST4&EEC
chr6_106538099_106538599	BEST4&NaiveB&MemoryB&Macrophage
chr6_106546973_106547473	BEST4&GC_B&NaiveB&MemoryB&Macrophage&Endothelium
chr6_108068013_108068513	BEST4
chr6_108091026_108091526	BEST4
chr6_108958020_108958520	BEST4
chr6_109237002_109237502	BEST4&Macrophage
chr6_110404544_110405044	BEST4
chr6_110682316_110682816	BEST4
chr6_110738869_110739369	BEST4&Macrophage
chr6_113335444_113335944	BEST4
chr6_116432497_116432997	BEST4
chr6_116685502_116686002	BEST4
chr6_116888665_116889165	BEST4&EEC
chr6_116949607_116950107	BEST4
chr6_119005066_119005566	BEST4&EEC
chr6_123841351_123841851	BEST4
chr6_124882962_124883462	BEST4&Endothelium
chr6_124963044_124963544	BEST4&EEC
chr6_125948448_125948948	BEST4&Macrophage
chr6_128114858_128115358	BEST4
chr6_128149552_128150052	BEST4
chr6_128464752_128465252	BEST4
chr6_129429899_129430399	BEST4
chr6_129603712_129604212	BEST4&Macrophage
chr6_129710508_129711008	BEST4
chr6_132757641_132758141	BEST4&GC_B&NaiveB&MemoryB&Plasma
chr6_133985348_133985848	BEST4
chr6_133996354_133996854	BEST4
chr6_134135183_134135683	BEST4
chr6_134145617_134146117	BEST4
chr6_135505207_135505707	BEST4
chr6_136370903_136371403	BEST4
chr6_136524795_136525295	BEST4&EEC
chr6_136582975_136583475	BEST4&Fibroblast
chr6_136783751_136784251	BEST4&CD4T&GC_B&NaiveB&MemoryB&Plasma&Macrophage&DC&Neutrophil
chr6_137222384_137222884	BEST4&GC_B&NaiveB&MemoryB&Macrophage&Neutrophil&Endothelium
chr6_137223784_137224284	BEST4&GC_B&Macrophage&DC&Neutrophil
chr6_137665298_137665798	BEST4
chr6_137710381_137710881	BEST4&CD4T
chr6_138993453_138993953	BEST4
chr6_139371612_139372112	BEST4&Plasma
chr6_139400152_139400652	BEST4
chr6_139801538_139802038	BEST4
chr6_140723396_140723896	BEST4&EEC
chr6_142702416_142702916	BEST4&GC_B&NaiveB&Macrophage&DC&Neutrophil&Endothelium
chr6_143193789_143194289	BEST4
chr6_143672800_143673300	BEST4
chr6_143731763_143732263	BEST4
chr6_143743677_143744177	BEST4&Fibroblast
chr6_143752496_143752996	BEST4&EEC
chr6_143761123_143761623	BEST4
chr6_143835851_143836351	BEST4
chr6_146595882_146596382	BEST4&Macrophage&DC&Neutrophil
chr6_146771807_146772307	BEST4
chr6_146962280_146962780	BEST4
chr6_146981888_146982388	BEST4
chr6_147283320_147283820	BEST4
chr6_149494213_149494713	BEST4
chr6_149931893_149932393	BEST4
chr6_150133683_150134183	BEST4
chr6_150145813_150146313	BEST4
chr6_150693467_150693967	BEST4&Endothelium
chr6_153042123_153042623	BEST4
chr6_154354938_154355438	BEST4&MemoryB&Macrophage&DC&Neutrophil
chr6_154683605_154684105	BEST4&GC_B
chr6_154684123_154684623	BEST4&GC_B&NaiveB&MemoryB
chr6_154921422_154921922	BEST4&GC_B&MemoryB&Macrophage&Neutrophil
chr6_157374866_157375366	BEST4
chr6_157486623_157487123	BEST4&CD4T&CD8T&gdT&NaiveB&MemoryB
chr6_157846170_157846670	BEST4&NaiveB&MemoryB&Macrophage
chr6_157848759_157849259	BEST4
chr6_158300302_158300802	BEST4&Endothelium
chr6_159699367_159699867	BEST4
chr6_159941663_159942163	BEST4&CD4T
chr6_160260890_160261390	BEST4
chr6_161941522_161942022	BEST4
chr6_162239729_162240229	BEST4
chr6_162606241_162606741	BEST4
chr6_162620023_162620523	BEST4&Macrophage
chr6_162681433_162681933	BEST4
chr6_165775120_165775620	BEST4&EEC&Endothelium
chr6_165832363_165832863	BEST4
chr6_165845531_165846031	BEST4
chr6_167699379_167699879	BEST4&GC_B&NaiveB&MemoryB&Macrophage&DC&Endothelium
chr6_167702364_167702864	BEST4&NaiveB
chr6_168054839_168055339	BEST4&Pericyte&Endothelium
chr6_168071562_168072062	BEST4&Fibroblast
chr6_168076803_168077303	BEST4
chr6_168102537_168103037	BEST4&Tuft
chr6_168106191_168106691	BEST4
chr6_168278873_168279373	BEST4
chr6_170533302_170533802	BEST4
chr7_145846_146346	BEST4
chr7_274169_274669	BEST4
chr7_317112_317612	BEST4
chr7_1144110_1144610	BEST4&GC_B&Macrophage
chr7_2016719_2017219	BEST4
chr7_2018690_2019190	BEST4&NaiveB&MemoryB&Macrophage&DC&Neutrophil&Endothelium
chr7_2679188_2679688	BEST4
chr7_3425016_3425516	BEST4
chr7_7127694_7128194	BEST4
chr7_7164356_7164856	BEST4
chr7_7517625_7518125	BEST4
chr7_7567850_7568350	BEST4&GC_B&MemoryB
chr7_8185850_8186350	BEST4&NaiveB&MemoryB&Macrophage&Neutrophil
chr7_11216266_11216766	BEST4
chr7_11217220_11217720	BEST4
chr7_11829949_11830449	BEST4
chr7_12256175_12256675	BEST4&CD4T
chr7_12742151_12742651	BEST4
chr7_16137917_16138417	BEST4
chr7_16206684_16207184	BEST4
chr7_16394953_16395453	BEST4
chr7_16609743_16610243	BEST4
chr7_16620107_16620607	BEST4
chr7_16691753_16692253	BEST4
chr7_16917307_16917807	BEST4
chr7_16933795_16934295	BEST4&GC_B&NaiveB&MemoryB&Macrophage&DC&Neutrophil
chr7_17440325_17440825	BEST4&Macrophage
chr7_17523754_17524254	BEST4&Endothelium
chr7_17598204_17598704	BEST4
chr7_17598740_17599240	BEST4
chr7_17599637_17600137	BEST4
chr7_17633020_17633520	BEST4
chr7_21251361_21251861	BEST4
chr7_21260874_21261374	BEST4
chr7_21265615_21266115	BEST4
chr7_21301366_21301866	BEST4
chr7_21355258_21355758	BEST4&CD4T&CD8T&gdT&NaiveB&MemoryB&Plasma&Neutrophil
chr7_22120647_22121147	BEST4&GC_B
chr7_23738625_23739125	BEST4
chr7_24307276_24307776	BEST4
chr7_24308537_24309037	BEST4&Fibroblast
chr7_25181703_25182203	BEST4&MemoryB
chr7_25258336_25258836	BEST4
chr7_25577816_25578316	BEST4
chr7_26100936_26101436	BEST4&GC_B&NaiveB&MemoryB&Plasma&Macrophage&DC&Neutrophil
chr7_26485283_26485783	BEST4
chr7_26653528_26654028	BEST4&Endothelium
chr7_27072171_27072671	BEST4
chr7_27113324_27113824	BEST4&Fibroblast&Endothelium
chr7_27176809_27177309	BEST4
chr7_27419624_27420124	BEST4&Fibroblast
chr7_27960672_27961172	BEST4
chr7_27961178_27961678	BEST4&EEC
chr7_27966343_27966843	BEST4&NaiveB&MemoryB&Macrophage
chr7_28871496_28871996	BEST4
chr7_29485832_29486332	BEST4&EEC&Macrophage
chr7_30000584_30001084	BEST4
chr7_30001951_30002451	BEST4
chr7_30002465_30002965	BEST4
chr7_30999909_31000409	BEST4
chr7_31122589_31123089	BEST4&Fibroblast&Endothelium
chr7_31812982_31813482	BEST4&Macrophage
chr7_32803416_32803916	BEST4
chr7_33461775_33462275	BEST4
chr7_33755082_33755582	BEST4&EEC
chr7_37100845_37101345	BEST4&Macrophage
chr7_39615214_39615714	BEST4&Tuft
chr7_39627816_39628316	BEST4
chr7_39683392_39683892	BEST4&Fibroblast&Endothelium
chr7_39684279_39684779	BEST4
chr7_39688536_39689036	BEST4
chr7_39838282_39838782	BEST4
chr7_41993318_41993818	BEST4&Fibroblast
chr7_41994275_41994775	BEST4
chr7_42425989_42426489	BEST4
chr7_44073973_44074473	BEST4&NaiveB&MemoryB&Macrophage&DC&Neutrophil
chr7_44603098_44603598	BEST4
chr7_47358831_47359331	BEST4
chr7_48088146_48088646	BEST4&Endothelium
chr7_48141566_48142066	BEST4
chr7_49483107_49483607	BEST4
chr7_49580742_49581242	BEST4&Macrophage&DC
chr7_49731124_49731624	BEST4
chr7_50285229_50285729	BEST4&NaiveB&Macrophage&DC
chr7_50356384_50356884	BEST4&Macrophage&DC&Neutrophil
chr7_50822051_50822551	BEST4
chr7_51608076_51608576	BEST4
chr7_55425316_55425816	BEST4&Macrophage
chr7_66076744_66077244	BEST4
chr7_66348816_66349316	BEST4&Macrophage&Neutrophil&Endothelium
chr7_66496756_66497256	BEST4&Macrophage&Neutrophil
chr7_68682765_68683265	BEST4
chr7_70716363_70716863	BEST4
chr7_74298690_74299190	BEST4&Macrophage
chr7_74553649_74554149	BEST4&GC_B&NaiveB&MemoryB&Macrophage&DC
chr7_74659707_74660207	BEST4&Tuft&GC_B&NaiveB&MemoryB&Plasma&Neutrophil
chr7_75594186_75594686	BEST4
chr7_75740851_75741351	BEST4&Tuft&GC_B&MemoryB&Plasma&Macrophage
chr7_75741591_75742091	BEST4&GC_B&NaiveB&MemoryB&Macrophage
chr7_76155879_76156379	BEST4&Macrophage
chr7_76291666_76292166	BEST4&Endothelium
chr7_76293413_76293913	BEST4
chr7_76963013_76963513	BEST4
chr7_77601700_77602200	BEST4
chr7_77805623_77806123	BEST4
chr7_79109118_79109618	BEST4
chr7_80636160_80636660	BEST4&Macrophage
chr7_82549594_82550094	BEST4&EEC&Macrophage
chr7_82593746_82594246	BEST4
chr7_82615448_82615948	BEST4&NaiveB&Macrophage&Neutrophil
chr7_82616284_82616784	BEST4&Macrophage&DC
chr7_82728488_82728988	BEST4
chr7_83036636_83037136	BEST4
chr7_83040446_83040946	BEST4
chr7_83046905_83047405	BEST4
chr7_83153826_83154326	BEST4
chr7_83158194_83158694	BEST4
chr7_83795374_83795874	BEST4
chr7_84060630_84061130	BEST4
chr7_84397706_84398206	BEST4
chr7_85062115_85062615	BEST4
chr7_86816071_86816571	BEST4
chr7_86884106_86884606	BEST4
chr7_87793891_87794391	BEST4
chr7_87874956_87875456	BEST4&GC_B
chr7_88357750_88358250	BEST4
chr7_88358581_88359081	BEST4
chr7_90345530_90346030	BEST4
chr7_90737211_90737711	BEST4&GC_B&NaiveB&MemoryB&Plasma&DC
chr7_91194844_91195344	BEST4
chr7_92466712_92467212	BEST4
chr7_92757454_92757954	BEST4&NaiveB&Macrophage
chr7_93160263_93160763	BEST4
chr7_93194275_93194775	BEST4
chr7_93196240_93196740	BEST4&Tuft&Macrophage&DC
chr7_93217432_93217932	BEST4
chr7_94623794_94624294	BEST4&EEC
chr7_97116321_97116821	BEST4&GC_B&NaiveB&MemoryB&DC
chr7_97234384_97234884	BEST4
chr7_97858685_97859185	BEST4
chr7_98157719_98158219	BEST4
chr7_98163173_98163673	BEST4
chr7_98322717_98323217	BEST4&Endothelium
chr7_99142334_99142834	BEST4
chr7_100825938_100826438	BEST4
chr7_100845414_100845914	BEST4
chr7_100887550_100888050	BEST4&GC_B&NaiveB&MemoryB&Plasma&Macrophage&DC&Neutrophil
chr7_100910459_100910959	BEST4
chr7_101614500_101615000	BEST4
chr7_101884739_101885239	BEST4&CD4T&GC_B&NaiveB&MemoryB
chr7_102075478_102075978	BEST4
chr7_104848357_104848857	BEST4
chr7_104960961_104961461	BEST4&NaiveB&Macrophage&DC
chr7_105533587_105534087	BEST4
chr7_105830442_105830942	BEST4&Fibroblast
chr7_105920987_105921487	BEST4
chr7_106064841_106065341	BEST4
chr7_106611754_106612254	BEST4
chr7_106858946_106859446	BEST4&Endothelium
chr7_107502058_107502558	BEST4
chr7_107560868_107561368	BEST4&CD4T&CD8T&gdT&NaiveB
chr7_107971515_107972015	BEST4&Macrophage&Fibroblast
chr7_108441314_108441814	BEST4
chr7_111839346_111839846	BEST4
chr7_111842393_111842893	BEST4
chr7_111987432_111987932	BEST4&Macrophage&DC&Endothelium
chr7_112005997_112006497	BEST4
chr7_112133992_112134492	BEST4
chr7_112136212_112136712	BEST4
chr7_114053950_114054450	BEST4
chr7_114083708_114084208	BEST4
chr7_114148736_114149236	BEST4&Tuft&Macrophage
chr7_114413728_114414228	BEST4
chr7_114966093_114966593	BEST4
chr7_115782581_115783081	BEST4
chr7_115919529_115920029	BEST4
chr7_116527460_116527960	BEST4
chr7_117145955_117146455	BEST4
chr7_120723933_120724433	BEST4
chr7_121407659_121408159	BEST4
chr7_122718748_122719248	BEST4
chr7_124804759_124805259	BEST4
chr7_127635611_127636111	BEST4
chr7_127766840_127767340	BEST4
chr7_127934871_127935371	BEST4
chr7_129728981_129729481	BEST4
chr7_129803091_129803591	BEST4&Tuft
chr7_131111863_131112363	BEST4&GC_B&NaiveB&MemoryB
chr7_131349210_131349710	BEST4
chr7_132817977_132818477	BEST4
chr7_133602496_133602996	BEST4
chr7_134834538_134835038	BEST4&Pericyte
chr7_134835152_134835652	BEST4
chr7_134851063_134851563	BEST4
