## Supplemental tables for "Cell-type-resolved chromatin accessibility in the human intestine identifies complex regulatory programs and clarifies genetic associations in Crohn’s disease": Supplementary Table 4 Inflammation associated DARs and Cell type specific DARs.xlsx (part 15 of 24)

### Sheet: cell type specific DARs (continued)
peak	cellType
chr7_135220695_135221195	BEST4
chr7_135537803_135538303	BEST4&Macrophage
chr7_135853541_135854041	BEST4
chr7_135931110_135931610	BEST4&Neutrophil
chr7_139968863_139969363	BEST4
chr7_140048138_140048638	BEST4
chr7_140917227_140917727	BEST4
chr7_141698603_141699103	BEST4&NaiveB
chr7_141959596_141960096	BEST4
chr7_142440911_142441411	BEST4&EEC&CD4T&CD8T&Macrophage&DC&Neutrophil
chr7_143046475_143046975	BEST4&Macrophage&Endothelium
chr7_143314984_143315484	BEST4
chr7_143355002_143355502	BEST4
chr7_143914176_143914676	BEST4
chr7_148814531_148815031	BEST4
chr7_149566517_149567017	BEST4
chr7_150324325_150324825	BEST4
chr7_150662825_150663325	BEST4
chr7_150727922_150728422	BEST4
chr7_150787596_150788096	BEST4&Plasma&Macrophage&Neutrophil&Fibroblast
chr7_150800171_150800671	BEST4&Tuft&EEC&Fibroblast
chr7_151026685_151027185	BEST4
chr7_151851007_151851507	BEST4&NaiveB&MemoryB&Macrophage&DC&Neutrophil
chr7_152272091_152272591	BEST4
chr7_155585163_155585663	BEST4&Neutrophil
chr7_155700786_155701286	BEST4
chr7_157613140_157613640	BEST4&CD4T&CD8T&NaiveB&Macrophage&Fibroblast
chr7_158508254_158508754	BEST4
chr7_158696038_158696538	BEST4&Macrophage
chr8_684698_685198	BEST4
chr8_2230846_2231346	BEST4
chr8_4502992_4503492	BEST4
chr8_8246600_8247100	BEST4&Neutrophil
chr8_8312531_8313031	BEST4&Macrophage
chr8_11291741_11292241	BEST4
chr8_11539655_11540155	BEST4
chr8_11737048_11737548	BEST4&Endothelium
chr8_11798850_11799350	BEST4
chr8_13268634_13269134	BEST4
chr8_17272910_17273410	BEST4
chr8_17630405_17630905	BEST4&Macrophage
chr8_17781969_17782469	BEST4
chr8_17860756_17861256	BEST4
chr8_17902910_17903410	BEST4&Macrophage
chr8_18209836_18210336	BEST4&GC_B&MemoryB&Macrophage&DC
chr8_18747792_18748292	BEST4&NaiveB&Macrophage&DC
chr8_19135650_19136150	BEST4&Endothelium
chr8_20678800_20679300	BEST4
chr8_20698652_20699152	BEST4
chr8_20708225_20708725	BEST4
chr8_20719677_20720177	BEST4
chr8_20801404_20801904	BEST4
chr8_20889147_20889647	BEST4
chr8_21182184_21182684	BEST4&Macrophage&DC
chr8_21233676_21234176	BEST4
chr8_21908108_21908608	BEST4
chr8_21932732_21933232	BEST4
chr8_22526088_22526588	BEST4
chr8_22916177_22916677	BEST4&GC_B&NaiveB&MemoryB&Endothelium
chr8_24229078_24229578	BEST4&Endothelium
chr8_24352509_24353009	BEST4
chr8_25119381_25119881	BEST4
chr8_25234839_25235339	BEST4&Macrophage&DC&Neutrophil
chr8_25271612_25272112	BEST4&Macrophage&DC
chr8_25785187_25785687	BEST4
chr8_26595578_26596078	BEST4&Macrophage&DC
chr8_27354483_27354983	BEST4
chr8_27394979_27395479	BEST4&CD8T&gdT&Macrophage&DC
chr8_27404858_27405358	BEST4&CD4T&GC_B&NaiveB&MemoryB&Macrophage&DC&Neutrophil
chr8_28415233_28415733	BEST4
chr8_28699757_28700257	BEST4
chr8_29884910_29885410	BEST4&GC_B&NaiveB&MemoryB
chr8_30050240_30050740	BEST4&NaiveB&Plasma&Macrophage&DC
chr8_30423195_30423695	BEST4&EEC&NaiveB&MemoryB&Fibroblast&Endothelium
chr8_30460935_30461435	BEST4&Fibroblast
chr8_30537650_30538150	BEST4&EEC
chr8_32561110_32561610	BEST4
chr8_36040170_36040670	BEST4
chr8_37631544_37632044	BEST4&GC_B&NaiveB&MemoryB&Macrophage&DC
chr8_37716648_37717148	BEST4
chr8_37734998_37735498	BEST4
chr8_37881807_37882307	BEST4&CD4T&gdT&GC_B&NaiveB&MemoryB&Plasma&Macrophage&DC&Neutrophil
chr8_38798650_38799150	BEST4&Macrophage&Neutrophil
chr8_38943665_38944165	BEST4&CD8T&gdT&GC_B&NaiveB&MemoryB&Plasma&Macrophage&DC&Neutrophil
chr8_40199589_40200089	BEST4
chr8_42346744_42347244	BEST4&GC_B&Macrophage
chr8_42673987_42674487	BEST4
chr8_47522287_47522787	BEST4&Macrophage&Endothelium
chr8_48034722_48035222	BEST4
chr8_48494776_48495276	BEST4
chr8_48495766_48496266	BEST4
chr8_48496888_48497388	BEST4
chr8_48564781_48565281	BEST4
chr8_48773910_48774410	BEST4
chr8_48778155_48778655	BEST4&Fibroblast
chr8_48788599_48789099	BEST4&Endothelium
chr8_48814195_48814695	BEST4
chr8_48921742_48922242	BEST4&GC_B&Plasma&Fibroblast&Endothelium
chr8_55757420_55757920	BEST4
chr8_57463653_57464153	BEST4
chr8_58435999_58436499	BEST4
chr8_58650643_58651143	BEST4&CD8T&Macrophage
chr8_59137656_59138156	BEST4
chr8_59528648_59529148	BEST4
chr8_60925658_60926158	BEST4&CD4T&CD8T&gdT&GC_B&NaiveB&MemoryB&Macrophage
chr8_60999065_60999565	BEST4&GC_B&NaiveB&MemoryB&Plasma&Macrophage&DC
chr8_66561656_66562156	BEST4&Macrophage
chr8_66654595_66655095	BEST4
chr8_66665295_66665795	BEST4
chr8_66776492_66776992	BEST4
chr8_67626444_67626944	BEST4
chr8_70260831_70261331	BEST4
chr8_70346089_70346589	BEST4
chr8_71710226_71710726	BEST4
chr8_71736872_71737372	BEST4
chr8_71737389_71737889	BEST4&Neutrophil&Fibroblast
chr8_73472880_73473380	BEST4
chr8_73525260_73525760	BEST4
chr8_73544741_73545241	BEST4
chr8_73882143_73882643	BEST4
chr8_74319779_74320279	BEST4&Tuft
chr8_75503595_75504095	BEST4
chr8_78853330_78853830	BEST4
chr8_79300040_79300540	BEST4
chr8_79693286_79693786	BEST4&gdT
chr8_79770033_79770533	BEST4&Endothelium
chr8_79930093_79930593	BEST4
chr8_79998966_79999466	BEST4&GC_B&NaiveB&MemoryB
chr8_80711613_80712113	BEST4&NaiveB&DC
chr8_81001690_81002190	BEST4
chr8_81693907_81694407	BEST4
chr8_81753062_81753562	BEST4
chr8_84929022_84929522	BEST4
chr8_85331816_85332316	BEST4
chr8_85398349_85398849	BEST4
chr8_85478328_85478828	BEST4
chr8_85535886_85536386	BEST4
chr8_90322496_90322996	BEST4
chr8_91021188_91021688	BEST4&EEC
chr8_93392819_93393319	BEST4
chr8_93584202_93584702	BEST4
chr8_94244281_94244781	BEST4&Macrophage
chr8_94964484_94964984	BEST4
chr8_94965046_94965546	BEST4&Macrophage&Neutrophil
chr8_95151991_95152491	BEST4
chr8_97585231_97585731	BEST4
chr8_97809927_97810427	BEST4
chr8_97940269_97940769	BEST4
chr8_100510823_100511323	BEST4
chr8_101544315_101544815	BEST4
chr8_101631930_101632430	BEST4
chr8_102128367_102128867	BEST4&Macrophage&DC&Endothelium
chr8_102163942_102164442	BEST4
chr8_102865065_102865565	BEST4&Macrophage
chr8_105039075_105039575	BEST4
chr8_108221296_108221796	BEST4
chr8_108443753_108444253	BEST4
chr8_109263010_109263510	BEST4
chr8_109282059_109282559	BEST4&EEC
chr8_112448025_112448525	BEST4
chr8_112451816_112452316	BEST4
chr8_116861708_116862208	BEST4
chr8_118469930_118470430	BEST4
chr8_119980717_119981217	BEST4
chr8_119989786_119990286	BEST4
chr8_120298773_120299273	BEST4
chr8_121365387_121365887	BEST4
chr8_122122814_122123314	BEST4
chr8_123000746_123001246	BEST4&Macrophage&DC&Endothelium
chr8_123582752_123583252	BEST4
chr8_123812993_123813493	BEST4
chr8_124040510_124041010	BEST4&MemoryB&Macrophage&DC&Neutrophil
chr8_124041258_124041758	BEST4&Macrophage
chr8_124660295_124660795	BEST4&GC_B&NaiveB&MemoryB
chr8_125151057_125151557	BEST4
chr8_125163272_125163772	BEST4&Macrophage&Neutrophil
chr8_125357577_125358077	BEST4&Macrophage&Endothelium
chr8_125373805_125374305	BEST4&Macrophage&DC
chr8_126878545_126879045	BEST4
chr8_127398094_127398594	BEST4
chr8_127563394_127563894	BEST4&NaiveB&MemoryB
chr8_129947722_129948222	BEST4
chr8_130223495_130223995	BEST4
chr8_130224022_130224522	BEST4
chr8_131863800_131864300	BEST4
chr8_132446534_132447034	BEST4
chr8_134840322_134840822	BEST4
chr8_135944595_135945095	BEST4
chr8_136081897_136082397	BEST4
chr8_136296279_136296779	BEST4
chr8_136517206_136517706	BEST4&Fibroblast
chr8_140593416_140593916	BEST4&GC_B&NaiveB&MemoryB&Macrophage&DC&Neutrophil
chr8_140721410_140721910	BEST4
chr8_140837241_140837741	BEST4
chr8_141388005_141388505	BEST4&EEC&Macrophage
chr8_141726835_141727335	BEST4&Fibroblast
chr8_143553352_143553852	BEST4&Neutrophil
chr8_144148380_144148880	BEST4
chr8_144701734_144702234	BEST4&Neutrophil
chr9_282527_283027	BEST4&CD4T&gdT
chr9_297433_297933	BEST4&GC_B&NaiveB&MemoryB&Macrophage&DC&Neutrophil
chr9_506270_506770	BEST4
chr9_2466647_2467147	BEST4
chr9_2704516_2705016	BEST4
chr9_3294051_3294551	BEST4
chr9_3299812_3300312	BEST4&NaiveB&MemoryB&Plasma
chr9_3939772_3940272	BEST4
chr9_4086435_4086935	BEST4
chr9_4290496_4290996	BEST4&EEC
chr9_4938991_4939491	BEST4&GC_B&NaiveB&MemoryB&Plasma&Macrophage
chr9_4979932_4980432	BEST4
chr9_5428138_5428638	BEST4
chr9_5828163_5828663	BEST4&GC_B&NaiveB&MemoryB
chr9_7056186_7056686	BEST4
chr9_7132526_7133026	BEST4&EEC
chr9_7153525_7154025	BEST4&Tuft
chr9_7723777_7724277	BEST4
chr9_7794613_7795113	BEST4
chr9_7802016_7802516	BEST4
chr9_8277970_8278470	BEST4
chr9_8656338_8656838	BEST4
chr9_8660360_8660860	BEST4&Tuft&Macrophage
chr9_8777452_8777952	BEST4
chr9_9951618_9952118	BEST4
chr9_9959598_9960098	BEST4
chr9_9961429_9961929	BEST4
chr9_10014810_10015310	BEST4
chr9_14007271_14007771	BEST4
chr9_14556679_14557179	BEST4
chr9_15306067_15306567	BEST4
chr9_15374283_15374783	BEST4
chr9_15379854_15380354	BEST4
chr9_15431378_15431878	BEST4
chr9_16653766_16654266	BEST4&EEC&Endothelium
chr9_18212060_18212560	BEST4
chr9_18363014_18363514	BEST4
chr9_18824801_18825301	BEST4
chr9_18849962_18850462	BEST4&Pericyte
chr9_19118554_19119054	BEST4&Macrophage&Neutrophil
chr9_19193764_19194264	BEST4
chr9_21320391_21320891	BEST4
chr9_21995104_21995604	BEST4&CD8T&gdT&NaiveB&MemoryB&Plasma
chr9_22030057_22030557	BEST4&Macrophage
chr9_22158878_22159378	BEST4&Macrophage&Fibroblast
chr9_22159548_22160048	BEST4&NaiveB&Macrophage
chr9_23412164_23412664	BEST4
chr9_27316803_27317303	BEST4
chr9_27338109_27338609	BEST4&Macrophage
chr9_27433529_27434029	BEST4
chr9_33228650_33229150	BEST4
chr9_33244104_33244604	BEST4
chr9_33664876_33665376	BEST4
chr9_33736409_33736909	BEST4
chr9_34275758_34276258	BEST4
chr9_34581282_34581782	BEST4
chr9_35232831_35233331	BEST4&EEC&Endothelium
chr9_35284574_35285074	BEST4
chr9_35784895_35785395	BEST4
chr9_35908420_35908920	BEST4&Fibroblast&Endothelium
chr9_35948773_35949273	BEST4
chr9_35958547_35959047	BEST4
chr9_36142825_36143325	BEST4&NaiveB&MemoryB&Macrophage&DC&Fibroblast
chr9_36315489_36315989	BEST4
chr9_36593120_36593620	BEST4
chr9_37788584_37789084	BEST4&Neutrophil
chr9_37897586_37898086	BEST4
chr9_38038158_38038658	BEST4&Macrophage
chr9_38143850_38144350	BEST4
chr9_38641898_38642398	BEST4
chr9_69086728_69087228	BEST4
chr9_70159488_70159988	BEST4
chr9_70607915_70608415	BEST4&GC_B&NaiveB&MemoryB&Macrophage&DC
chr9_71680597_71681097	BEST4
chr9_72207179_72207679	BEST4
chr9_75088870_75089370	BEST4&MemoryB&Macrophage
chr9_75459258_75459758	BEST4
chr9_75604606_75605106	BEST4&Macrophage&DC
chr9_76130114_76130614	BEST4
chr9_76130644_76131144	BEST4
chr9_76351985_76352485	BEST4
chr9_76412792_76413292	BEST4
chr9_76881073_76881573	BEST4
chr9_77005136_77005636	BEST4
chr9_77755405_77755905	BEST4
chr9_81522894_81523394	BEST4
chr9_82057781_82058281	BEST4
chr9_82236650_82237150	BEST4
chr9_82474134_82474634	BEST4
chr9_82789132_82789632	BEST4
chr9_86041148_86041648	BEST4&Fibroblast
chr9_90491827_90492327	BEST4
chr9_90795008_90795508	BEST4&GC_B
chr9_91187451_91187951	BEST4
chr9_91798840_91799340	BEST4
chr9_91877560_91878060	BEST4
chr9_92350973_92351473	BEST4
chr9_92352992_92353492	BEST4&Macrophage
chr9_92405634_92406134	BEST4
chr9_93223897_93224397	BEST4
chr9_94607248_94607748	BEST4
chr9_96417196_96417696	BEST4
chr9_96720485_96720985	BEST4
chr9_97774620_97775120	BEST4
chr9_97919313_97919813	BEST4
chr9_98291735_98292235	BEST4
chr9_99921827_99922327	BEST4
chr9_100052311_100052811	BEST4&NaiveB
chr9_100704620_100705120	BEST4
chr9_102867501_102868001	BEST4
chr9_104287269_104287769	BEST4
chr9_104974386_104974886	BEST4
chr9_107065699_107066199	BEST4
chr9_107104546_107105046	BEST4
chr9_108182853_108183353	BEST4&Macrophage&DC
chr9_108543182_108543682	BEST4
chr9_108553219_108553719	BEST4
chr9_109132407_109132907	BEST4
chr9_110329728_110330228	BEST4&Macrophage&Neutrophil
chr9_110370198_110370698	BEST4
chr9_110647290_110647790	BEST4&Fibroblast
chr9_112180254_112180754	BEST4&CD4T&CD8T&gdT&Neutrophil&Fibroblast
chr9_112326613_112327113	BEST4
chr9_112755168_112755668	BEST4
chr9_112823207_112823707	BEST4&EEC
chr9_113162505_113163005	BEST4
chr9_113999670_114000170	BEST4
chr9_114736422_114736922	BEST4
chr9_114995666_114996166	BEST4&Macrophage
chr9_115151279_115151779	BEST4
chr9_115170619_115171119	BEST4&Macrophage
chr9_117470816_117471316	BEST4
chr9_117716533_117717033	BEST4&Macrophage
chr9_120324873_120325373	BEST4
chr9_120431159_120431659	BEST4&Macrophage
chr9_120892640_120893140	BEST4&CD4T&CD8T&gdT&GC_B&NaiveB&MemoryB&Plasma
chr9_121329267_121329767	BEST4
chr9_121973005_121973505	BEST4
chr9_122100327_122100827	BEST4
chr9_123048516_123049016	BEST4&Endothelium
chr9_123921992_123922492	BEST4
chr9_124239193_124239693	BEST4&GC_B&NaiveB&MemoryB&Macrophage&DC&Neutrophil
chr9_124468253_124468753	BEST4
chr9_125631973_125632473	BEST4&CD8T&gdT&NaiveB&MemoryB
chr9_125632695_125633195	BEST4&GC_B&NaiveB&MemoryB&Plasma&Macrophage&DC
chr9_125770992_125771492	BEST4
chr9_126347059_126347559	BEST4&NaiveB&Plasma&Macrophage
chr9_126352610_126353110	BEST4&Macrophage
chr9_126751309_126751809	BEST4
chr9_126985776_126986276	BEST4&CD4T&Plasma
chr9_127389890_127390390	BEST4
chr9_127466391_127466891	BEST4
chr9_128210553_128211053	BEST4
chr9_128372064_128372564	BEST4
chr9_129180012_129180512	BEST4
chr9_129968543_129969043	BEST4&Fibroblast&Endothelium
chr9_132978535_132979035	BEST4&Tuft&Neutrophil
chr9_133021311_133021811	BEST4
chr9_133023077_133023577	BEST4
chr9_133163789_133164289	BEST4&GC_B&NaiveB&MemoryB&Plasma&Macrophage&Neutrophil&Fibroblast
chr9_133239007_133239507	BEST4&Tuft
chr9_133469691_133470191	BEST4
chr9_133470442_133470942	BEST4
chr9_133471449_133471949	BEST4
chr9_133477820_133478320	BEST4&GC_B&NaiveB&MemoryB&Plasma&Neutrophil
chr9_133478915_133479415	BEST4&CD8T&gdT&GC_B&NaiveB&MemoryB&Plasma&Fibroblast
chr9_134050108_134050608	BEST4&EEC
chr9_134069018_134069518	BEST4
chr9_135517636_135518136	BEST4
chr9_135534262_135534762	BEST4&Tuft
chr9_135995128_135995628	BEST4
chr9_136769870_136770370	BEST4
chr9_137055055_137055555	BEST4
chr9_137312753_137313253	BEST4
chr9_137313363_137313863	BEST4
chr9_137313899_137314399	BEST4&Neutrophil
chr9_137315234_137315734	BEST4
chr9_137399588_137400088	BEST4&NaiveB&Macrophage&Neutrophil
chr9_137402707_137403207	BEST4
chr9_137406926_137407426	BEST4&gdT&Endothelium
chr9_137808468_137808968	BEST4
chrX_2922003_2922503	BEST4
chrX_2965913_2966413	BEST4
chrX_3550081_3550581	BEST4&Fibroblast
chrX_6674755_6675255	BEST4&Fibroblast
chrX_7145421_7145921	BEST4&Macrophage
chrX_7159629_7160129	BEST4
chrX_8988430_8988930	BEST4&Fibroblast
chrX_9242625_9243125	BEST4
chrX_9882700_9883200	BEST4&Neutrophil&Endothelium
chrX_10017851_10018351	BEST4
chrX_13747773_13748273	BEST4
chrX_15714452_15714952	BEST4&EEC
chrX_16057026_16057526	BEST4
chrX_16058247_16058747	BEST4
chrX_17030075_17030575	BEST4&Macrophage
chrX_17119220_17119720	BEST4
chrX_17860613_17861113	BEST4&Endothelium
chrX_20314997_20315497	BEST4&NaiveB&MemoryB
chrX_22206757_22207257	BEST4
chrX_26800344_26800844	BEST4
chrX_27976900_27977400	BEST4
chrX_30638363_30638863	BEST4&Macrophage&DC&Neutrophil
chrX_31589496_31589996	BEST4
chrX_37455360_37455860	BEST4
chrX_37590853_37591353	BEST4
chrX_37867587_37868087	BEST4
chrX_38109149_38109649	BEST4
chrX_38881678_38882178	BEST4&GC_B&Macrophage
chrX_38986432_38986932	BEST4
chrX_39335542_39336042	BEST4
chrX_40531000_40531500	BEST4&Tuft
chrX_42740424_42740924	BEST4
chrX_43727181_43727681	BEST4
chrX_46322967_46323467	BEST4
chrX_46988110_46988610	BEST4
chrX_47772558_47773058	BEST4
chrX_48833444_48833944	BEST4&EEC
chrX_48834850_48835350	BEST4&EEC
chrX_48864195_48864695	BEST4
chrX_49032857_49033357	BEST4&Neutrophil
chrX_50736549_50737049	BEST4
chrX_50771332_50771832	BEST4
chrX_52620644_52621144	BEST4
chrX_53266779_53267279	BEST4&Macrophage&Endothelium
chrX_53452797_53453297	BEST4
chrX_55110984_55111484	BEST4
chrX_55124480_55124980	BEST4
chrX_70453211_70453711	BEST4
chrX_70509033_70509533	BEST4
chrX_72305356_72305856	BEST4&MemoryB
chrX_72381457_72381957	BEST4&Endothelium
chrX_78270504_78271004	BEST4
chrX_79561793_79562293	BEST4
chrX_79682917_79683417	BEST4
chrX_85492822_85493322	BEST4
chrX_95860047_95860547	BEST4
chrX_96715347_96715847	BEST4
chrX_96721262_96721762	BEST4
chrX_97293967_97294467	BEST4
chrX_97574866_97575366	BEST4
chrX_99130088_99130588	BEST4
chrX_99139283_99139783	BEST4
chrX_100450237_100450737	BEST4&Endothelium
chrX_100724877_100725377	BEST4
chrX_100801818_100802318	BEST4
chrX_101462834_101463334	BEST4
chrX_116897473_116897973	BEST4
chrX_116972666_116973166	BEST4
chrX_118074004_118074504	BEST4
chrX_118204699_118205199	BEST4
chrX_118726334_118726834	BEST4&Macrophage
chrX_119461373_119461873	BEST4
chrX_128692924_128693424	BEST4
chrX_128948003_128948503	BEST4&EEC
chrX_132217140_132217640	BEST4&CD4T&CD8T&GC_B&NaiveB&MemoryB&Neutrophil
chrX_133327048_133327548	BEST4
chrX_133857548_133858048	BEST4
chrX_135006222_135006722	BEST4
chrX_136305706_136306206	BEST4&EEC
chrX_136464501_136465001	BEST4
chrX_142662175_142662675	BEST4
chrX_143307228_143307728	BEST4
chrX_153469701_153470201	BEST4&MemoryB
chrX_155893468_155893968	BEST4&Macrophage
chr1_1005156_1005656	Tuft&gdT&Neutrophil
chr1_1032375_1032875	Tuft&EEC
chr1_1032881_1033381	Tuft&GC_B&MemoryB
chr1_1066902_1067402	Tuft
chr1_1067675_1068175	Tuft
chr1_1069117_1069617	Tuft
chr1_1150755_1151255	Tuft
chr1_1157332_1157832	Tuft
chr1_1231142_1231642	Tuft&Macrophage
chr1_1309086_1309586	Tuft
chr1_1309626_1310126	Tuft
chr1_1330260_1330760	Tuft&GC_B&MemoryB&Plasma
chr1_1330982_1331482	Tuft&GC_B&MemoryB&Plasma
chr1_1630213_1630713	Tuft&CD4T&CD8T&gdT&NK&GC_B&NaiveB&MemoryB&Plasma&Fibroblast
chr1_1833441_1833941	Tuft&GC_B&NaiveB&MemoryB
chr1_1908426_1908926	Tuft&CD8T&gdT&GC_B&NaiveB&MemoryB
chr1_2415642_2416142	Tuft&CD8T&gdT
chr1_2526036_2526536	Tuft
chr1_3454780_3455280	Tuft
chr1_3624104_3624604	Tuft
chr1_3900610_3901110	Tuft&CD4T&CD8T&gdT&NK&GC_B&NaiveB&MemoryB&Neutrophil&Endothelium
chr1_6212542_6213042	Tuft&MemoryB&Macrophage
chr1_6272740_6273240	Tuft
chr1_6273962_6274462	Tuft
chr1_6447148_6447648	Tuft&Plasma
chr1_6460307_6460807	Tuft&CD4T&CD8T&GC_B&Fibroblast
chr1_6490372_6490872	Tuft&GC_B
chr1_6554325_6554825	Tuft&gdT&GC_B&MemoryB&Plasma
chr1_6555114_6555614	Tuft
chr1_8260181_8260681	Tuft
chr1_8269340_8269840	Tuft
chr1_8312150_8312650	Tuft&EEC
chr1_9009315_9009815	Tuft&GC_B&Plasma
chr1_9009901_9010401	Tuft&GC_B&Plasma
chr1_9131478_9131978	Tuft&GC_B&MemoryB&Macrophage&DC
chr1_9890323_9890823	Tuft&EEC&Macrophage&Fibroblast&Endothelium
chr1_9893145_9893645	Tuft&EEC&Macrophage&DC&Endothelium
chr1_9907417_9907917	Tuft
chr1_10033138_10033638	Tuft
chr1_10172475_10172975	Tuft
chr1_10173566_10174066	Tuft
chr1_10775418_10775918	Tuft
chr1_10839313_10839813	Tuft
chr1_10842309_10842809	Tuft
chr1_10867020_10867520	Tuft&EEC
chr1_10994549_10995049	Tuft
chr1_12491644_12492144	Tuft&Fibroblast
chr1_12629372_12629872	Tuft
chr1_13581171_13581671	Tuft
chr1_13802118_13802618	Tuft
chr1_14149362_14149862	Tuft
chr1_14243317_14243817	Tuft
chr1_14320512_14321012	Tuft
chr1_14369448_14369948	Tuft
chr1_14422137_14422637	Tuft
chr1_14449852_14450352	Tuft
chr1_14525270_14525770	Tuft
chr1_14529479_14529979	Tuft&Fibroblast
chr1_14597549_14598049	Tuft&Fibroblast
chr1_14598463_14598963	Tuft&Fibroblast
chr1_14599164_14599664	Tuft&Fibroblast
chr1_15174486_15174986	Tuft&EEC
chr1_15384286_15384786	Tuft&gdT&Plasma
chr1_15402434_15402934	Tuft
chr1_15455454_15455954	Tuft&Plasma
chr1_15508719_15509219	Tuft
chr1_15757602_15758102	Tuft&Fibroblast
chr1_16352256_16352756	Tuft&CD8T
chr1_16903070_16903570	Tuft&gdT&GC_B
chr1_17060126_17060626	Tuft&GC_B&MemoryB&Neutrophil
chr1_17075369_17075869	Tuft&GC_B&Neutrophil
chr1_17574488_17574988	Tuft&EEC
chr1_17919793_17920293	Tuft
chr1_17941528_17942028	Tuft&GC_B
chr1_17979705_17980205	Tuft&GC_B
chr1_18240854_18241354	Tuft
chr1_18261891_18262391	Tuft&GC_B
chr1_18387313_18387813	Tuft
chr1_18405430_18405930	Tuft
chr1_18443544_18444044	Tuft
chr1_18453144_18453644	Tuft
chr1_18481191_18481691	Tuft
chr1_18486127_18486627	Tuft
chr1_18487005_18487505	Tuft
chr1_18572445_18572945	Tuft
chr1_18581347_18581847	Tuft
chr1_19418321_19418821	Tuft&Macrophage
chr1_19651062_19651562	Tuft&EEC&CD4T&CD8T&Endothelium
chr1_19840958_19841458	Tuft
chr1_19960639_19961139	Tuft
chr1_20385642_20386142	Tuft&GC_B
chr1_20538143_20538643	Tuft
chr1_20551062_20551562	Tuft&GC_B
chr1_20552268_20552768	Tuft&GC_B&Fibroblast&Endothelium
chr1_21345323_21345823	Tuft
chr1_21669137_21669637	Tuft&CD4T
chr1_21738378_21738878	Tuft
chr1_22452616_22453116	Tuft
chr1_22626157_22626657	Tuft&EEC
chr1_22708000_22708500	Tuft&Macrophage
chr1_22854658_22855158	Tuft&GC_B&MemoryB&Plasma
chr1_22862019_22862519	Tuft&GC_B&Macrophage
chr1_23916134_23916634	Tuft&GC_B&NaiveB&MemoryB&Macrophage&DC&Neutrophil
chr1_24555848_24556348	Tuft&Plasma
chr1_24559477_24559977	Tuft&Plasma&Macrophage
chr1_24564677_24565177	Tuft
chr1_24566130_24566630	Tuft
chr1_25615754_25616254	Tuft&EEC&gdT&MemoryB&Plasma
chr1_25618966_25619466	Tuft&CD4T&CD8T&gdT&Plasma&Fibroblast
chr1_25802859_25803359	Tuft&MemoryB&Plasma&Neutrophil
chr1_25873042_25873542	Tuft
chr1_26112024_26112524	Tuft
chr1_26447372_26447872	Tuft&MemoryB
chr1_26701214_26701714	Tuft
chr1_27049535_27050035	Tuft&GC_B
chr1_27671007_27671507	Tuft
chr1_27684169_27684669	Tuft
chr1_28163696_28164196	Tuft&Fibroblast&Endothelium
chr1_28328777_28329277	Tuft&CD8T&NaiveB&Neutrophil
chr1_28737513_28738013	Tuft&Plasma
chr1_29933150_29933650	Tuft&Macrophage&Fibroblast
chr1_30648351_30648851	Tuft
chr1_31577077_31577577	Tuft
chr1_31762594_31763094	Tuft&EEC&GC_B&NaiveB&MemoryB&Plasma
chr1_31764215_31764715	Tuft&NaiveB&Plasma
chr1_31782911_31783411	Tuft&Endothelium
chr1_31881076_31881576	Tuft&GC_B&MemoryB
chr1_31923818_31924318	Tuft&CD8T
chr1_31990879_31991379	Tuft
chr1_32234692_32235192	Tuft
chr1_32334390_32334890	Tuft
chr1_32336539_32337039	Tuft&gdT&NaiveB&MemoryB
chr1_32341159_32341659	Tuft
chr1_32351846_32352346	Tuft&EEC&Macrophage
chr1_32712174_32712674	Tuft
chr1_32741504_32742004	Tuft
chr1_32915741_32916241	Tuft
chr1_33350313_33350813	Tuft
chr1_33392587_33393087	Tuft&EEC
chr1_33430852_33431352	Tuft&EEC&Plasma&Macrophage
chr1_35191353_35191853	Tuft&Plasma
chr1_35578164_35578664	Tuft&GC_B&MemoryB&Fibroblast
chr1_35885896_35886396	Tuft&NaiveB&Neutrophil
chr1_35921427_35921927	Tuft
chr1_36352123_36352623	Tuft
chr1_36471711_36472211	Tuft&GC_B
chr1_37006413_37006913	Tuft
chr1_37477790_37478290	Tuft
chr1_37486789_37487289	Tuft&Macrophage&DC&Endothelium
chr1_37948052_37948552	Tuft&Macrophage
chr1_38623991_38624491	Tuft
chr1_39289008_39289508	Tuft
chr1_39408001_39408501	Tuft
chr1_39544311_39544811	Tuft&GC_B&Macrophage&DC
chr1_40797584_40798084	Tuft
chr1_40798092_40798592	Tuft
chr1_40798913_40799413	Tuft&Fibroblast&Endothelium
chr1_40802209_40802709	Tuft&CD4T&CD8T&gdT&NaiveB&Plasma&Endothelium
chr1_40803557_40804057	Tuft&MemoryB
chr1_40804209_40804709	Tuft&MemoryB
chr1_40919431_40919931	Tuft&Paneth
chr1_41361635_41362135	Tuft
chr1_42684046_42684546	Tuft
chr1_42741170_42741670	Tuft
chr1_42962599_42963099	Tuft
chr1_43340556_43341056	Tuft
chr1_43463401_43463901	Tuft
chr1_43549506_43550006	Tuft
chr1_43602948_43603448	Tuft
chr1_43651185_43651685	Tuft
chr1_44241315_44241815	Tuft
chr1_44269523_44270023	Tuft
chr1_45500862_45501362	Tuft
chr1_45863056_45863556	Tuft&GC_B
chr1_46334296_46334796	Tuft
chr1_47059370_47059870	Tuft
chr1_47436988_47437488	Tuft&CD8T&gdT&MemoryB
chr1_47468579_47469079	Tuft
chr1_47575286_47575786	Tuft
chr1_47881770_47882270	Tuft&EEC&Fibroblast
chr1_48246651_48247151	Tuft
chr1_50423977_50424477	Tuft&gdT
chr1_51955684_51956184	Tuft&Plasma
chr1_52414084_52414584	Tuft
chr1_52552733_52553233	Tuft&GC_B&NaiveB&MemoryB&Plasma
chr1_53363132_53363632	Tuft
chr1_54589568_54590068	Tuft
chr1_54590190_54590690	Tuft
chr1_54987965_54988465	Tuft
chr1_54998594_54999094	Tuft
chr1_55990011_55990511	Tuft&Fibroblast
chr1_57423800_57424300	Tuft&EEC&Fibroblast
chr1_57424408_57424908	Tuft&EEC
chr1_57476958_57477458	Tuft
chr1_57517429_57517929	Tuft
chr1_58157167_58157667	Tuft
chr1_58392125_58392625	Tuft&CD4T&CD8T&gdT&NK&GC_B&NaiveB&MemoryB
chr1_58422407_58422907	Tuft&GC_B
chr1_58664966_58665466	Tuft&Endothelium
chr1_58852982_58853482	Tuft&Glial
chr1_59077408_59077908	Tuft
chr1_59123058_59123558	Tuft
chr1_59750596_59751096	Tuft&Macrophage&Endothelium
chr1_60429684_60430184	Tuft
chr1_60621521_60622021	Tuft&Endothelium
chr1_60732984_60733484	Tuft
chr1_60835571_60836071	Tuft
chr1_60927613_60928113	Tuft
chr1_61780998_61781498	Tuft&Neutrophil
chr1_62029720_62030220	Tuft
chr1_62064755_62065255	Tuft&Endothelium
chr1_62271943_62272443	Tuft&CD4T&CD8T&GC_B&MemoryB&Macrophage
chr1_63774407_63774907	Tuft
chr1_64323832_64324332	Tuft
chr1_65221952_65222452	Tuft
chr1_65911616_65912116	Tuft
chr1_66684259_66684759	Tuft
chr1_67135281_67135781	Tuft&EEC&Fibroblast
chr1_67463533_67464033	Tuft&EEC
chr1_67648525_67649025	Tuft
chr1_67781841_67782341	Tuft
chr1_69761570_69762070	Tuft
chr1_73901851_73902351	Tuft
chr1_75947532_75948032	Tuft
chr1_76496608_76497108	Tuft
chr1_76501481_76501981	Tuft
chr1_77413587_77414087	Tuft&GC_B&Macrophage
chr1_77513771_77514271	Tuft
chr1_78038384_78038884	Tuft&EEC&Endothelium
chr1_83606328_83606828	Tuft
chr1_84653082_84653582	Tuft
chr1_84985312_84985812	Tuft&GC_B
chr1_85494372_85494872	Tuft
chr1_86692579_86693079	Tuft
chr1_86762417_86762917	Tuft
chr1_87154278_87154778	Tuft&Macrophage
chr1_87410763_87411263	Tuft&Plasma&Glial
chr1_89991223_89991723	Tuft
chr1_93620144_93620644	Tuft&EEC
chr1_93829015_93829515	Tuft
chr1_94789047_94789547	Tuft
chr1_94862753_94863253	Tuft&Fibroblast
chr1_94865394_94865894	Tuft&Fibroblast&Endothelium&Glial
chr1_95278292_95278792	Tuft&MemoryB
chr1_96721493_96721993	Tuft&CD4T&CD8T&NaiveB&Plasma
chr1_98973837_98974337	Tuft
chr1_99570436_99570936	Tuft
chr1_99589034_99589534	Tuft
chr1_99589548_99590048	Tuft
chr1_100752733_100753233	Tuft
chr1_101128040_101128540	Tuft&GC_B&NaiveB&MemoryB&Endothelium
chr1_103336314_103336814	Tuft
chr1_107142051_107142551	Tuft
chr1_108545458_108545958	Tuft
chr1_109142981_109143481	Tuft
chr1_109340050_109340550	Tuft
chr1_109794279_109794779	Tuft&gdT
chr1_109873558_109874058	Tuft&CD4T&CD8T
chr1_109882636_109883136	Tuft
chr1_109904416_109904916	Tuft&Fibroblast
chr1_109978980_109979480	Tuft&Fibroblast&Endothelium
chr1_109983911_109984411	Tuft&CD8T&gdT&MemoryB&Fibroblast
chr1_112852121_112852621	Tuft
chr1_113041826_113042326	Tuft
chr1_113042599_113043099	Tuft&Macrophage
chr1_113630879_113631379	Tuft
chr1_113739959_113740459	Tuft
chr1_114353218_114353718	Tuft&Plasma&Endothelium
chr1_115826531_115827031	Tuft
chr1_116002925_116003425	Tuft
chr1_116345756_116346256	Tuft&CD4T
chr1_116696992_116697492	Tuft
chr1_116710349_116710849	Tuft
chr1_116716376_116716876	Tuft
chr1_116720167_116720667	Tuft
chr1_116902950_116903450	Tuft
chr1_118594976_118595476	Tuft
chr1_121238259_121238759	Tuft&GC_B&NaiveB&MemoryB&Plasma
chr1_145578967_145579467	Tuft
chr1_145609716_145610216	Tuft
chr1_145678936_145679436	Tuft&MemoryB
chr1_145708017_145708517	Tuft
chr1_145957298_145957798	Tuft&CD4T&CD8T&gdT&Plasma&Macrophage&Fibroblast&Endothelium
chr1_147240078_147240578	Tuft&Endothelium
chr1_147930158_147930658	Tuft
chr1_148001770_148002270	Tuft&MemoryB
chr1_149810869_149811369	Tuft
chr1_150290718_150291218	Tuft
chr1_150302301_150302801	Tuft
chr1_150363788_150364288	Tuft&CD4T&CD8T&gdT&MemoryB&Plasma&Pericyte&Endothelium
chr1_150626122_150626622	Tuft
chr1_150634954_150635454	Tuft&GC_B&Neutrophil&Endothelium
chr1_150697625_150698125	Tuft&CD8T
chr1_154843886_154844386	Tuft&GC_B&Plasma
chr1_154953679_154954179	Tuft&CD4T&CD8T&GC_B
chr1_154955919_154956419	Tuft&CD4T&NaiveB
chr1_155050379_155050879	Tuft
chr1_155983396_155983896	Tuft&GC_B&MemoryB&Plasma&Fibroblast
chr1_155984282_155984782	Tuft
chr1_156095959_156096459	Tuft&Macrophage
chr1_156491473_156491973	Tuft&MemoryB&Macrophage
chr1_156491989_156492489	Tuft&GC_B&NaiveB&MemoryB&Plasma
chr1_157046940_157047440	Tuft
chr1_157064787_157065287	Tuft&Endothelium
chr1_157239627_157240127	Tuft
chr1_158199779_158200279	Tuft
chr1_160095727_160096227	Tuft
chr1_160375302_160375802	Tuft&NaiveB&Macrophage&Neutrophil&Glial
chr1_160465069_160465569	Tuft&GC_B&NaiveB&MemoryB
chr1_160540086_160540586	Tuft&CD4T&CD8T&gdT&NK&GC_B&NaiveB&MemoryB&Plasma&Mast&Neutrophil
chr1_160540622_160541122	Tuft&gdT&NaiveB&MemoryB&Plasma&Neutrophil
chr1_160652223_160652723	Tuft&GC_B&NaiveB&MemoryB&Plasma&Endothelium
chr1_161159215_161159715	Tuft
chr1_161166779_161167279	Tuft
chr1_161287465_161287965	Tuft
chr1_161316098_161316598	Tuft
chr1_161367670_161368170	Tuft&EEC&CD8T&GC_B&NaiveB&MemoryB&Plasma&Macrophage
chr1_161487924_161488424	Tuft
chr1_161512761_161513261	Tuft
chr1_162019991_162020491	Tuft&Macrophage
chr1_162215792_162216292	Tuft
chr1_162230062_162230562	Tuft
chr1_162530233_162530733	Tuft&GC_B&MemoryB&Plasma&Macrophage
chr1_163141886_163142386	Tuft
chr1_163509749_163510249	Tuft
chr1_164576956_164577456	Tuft&Fibroblast
chr1_165300396_165300896	Tuft
chr1_165392927_165393427	Tuft&CD4T&CD8T&GC_B&MemoryB&Plasma&Macrophage&DC&Fibroblast
chr1_167158876_167159376	Tuft
chr1_168676388_168676888	Tuft
chr1_173867369_173867869	Tuft
chr1_175094356_175094856	Tuft
chr1_175319548_175320048	Tuft&CD8T&NaiveB&Plasma
chr1_175865162_175865662	Tuft
chr1_178051005_178051505	Tuft&EEC&Endothelium
chr1_178575809_178576309	Tuft&EEC&GC_B&NaiveB&MemoryB&Plasma
chr1_178576773_178577273	Tuft&GC_B&NaiveB&MemoryB
chr1_178581264_178581764	Tuft&GC_B&NaiveB&MemoryB&Plasma
chr1_178707481_178707981	Tuft
chr1_178724940_178725440	Tuft&GC_B
chr1_179004099_179004599	Tuft&CD4T&CD8T&gdT&GC_B
chr1_179087617_179088117	Tuft&Plasma&Macrophage
chr1_179888042_179888542	Tuft&GC_B&NaiveB&MemoryB&Neutrophil
chr1_180119777_180120277	Tuft
chr1_182121820_182122320	Tuft
chr1_182390476_182390976	Tuft&NaiveB
chr1_183142159_183142659	Tuft
chr1_183854212_183854712	Tuft
chr1_183854947_183855447	Tuft
chr1_183891372_183891872	Tuft&Macrophage
chr1_185070084_185070584	Tuft
chr1_185352064_185352564	Tuft
chr1_185837616_185838116	Tuft
chr1_186872294_186872794	Tuft
chr1_190667884_190668384	Tuft
chr1_190781778_190782278	Tuft
chr1_192631628_192632128	Tuft&GC_B
chr1_192635869_192636369	Tuft&GC_B
chr1_198407388_198407888	Tuft
chr1_200680718_200681218	Tuft
chr1_200967725_200968225	Tuft&CD8T
chr1_201050840_201051340	Tuft
chr1_201104206_201104706	Tuft
chr1_201108549_201109049	Tuft
chr1_201430002_201430502	Tuft
chr1_201818354_201818854	Tuft
chr1_202044600_202045100	Tuft
chr1_202180037_202180537	Tuft&GC_B&MemoryB&Plasma
chr1_202604658_202605158	Tuft
chr1_203287917_203288417	Tuft&GC_B&MemoryB&Plasma&Macrophage&Neutrophil
chr1_203625996_203626496	Tuft&CD4T&CD8T&gdT&MemoryB
chr1_203776069_203776569	Tuft
chr1_203996019_203996519	Tuft&Glial
chr1_203996719_203997219	Tuft&Glial
chr1_204088099_204088599	Tuft
chr1_204088951_204089451	Tuft&Fibroblast
chr1_204093259_204093759	Tuft&EEC
chr1_204124107_204124607	Tuft
chr1_204152282_204152782	Tuft
chr1_204285951_204286451	Tuft&EEC
chr1_204341212_204341712	Tuft
chr1_204495278_204495778	Tuft&GC_B&NaiveB&MemoryB&Plasma
chr1_204571329_204571829	Tuft
chr1_204573453_204573953	Tuft
chr1_204584910_204585410	Tuft&GC_B&MemoryB&Plasma
chr1_204665920_204666420	Tuft
chr1_204714905_204715405	Tuft&GC_B&MemoryB&Plasma
chr1_205386387_205386887	Tuft
chr1_205750073_205750573	Tuft&CD4T&CD8T&gdT&GC_B&NaiveB&MemoryB&Neutrophil
chr1_205794338_205794838	Tuft&GC_B&MemoryB
chr1_205976623_205977123	Tuft
chr1_205988473_205988973	Tuft&Endothelium
chr1_206738727_206739227	Tuft
chr1_206739271_206739771	Tuft&GC_B&MemoryB&Plasma&Macrophage&DC
chr1_206748259_206748759	Tuft
chr1_207755492_207755992	Tuft
chr1_207822056_207822556	Tuft&GC_B&NaiveB&MemoryB&Plasma
chr1_207838388_207838888	Tuft&EEC&Fibroblast
chr1_207871414_207871914	Tuft
chr1_207871961_207872461	Tuft&GC_B&MemoryB&Plasma
chr1_207951564_207952064	Tuft
chr1_208250993_208251493	Tuft
chr1_209827627_209828127	Tuft
chr1_211133300_211133800	Tuft&EEC&CD4T&Fibroblast
chr1_211329881_211330381	Tuft&GC_B&NaiveB&MemoryB
chr1_211352830_211353330	Tuft&MemoryB
chr1_212142825_212143325	Tuft
chr1_212279056_212279556	Tuft
chr1_212638313_212638813	Tuft&Pericyte&Endothelium
chr1_212668988_212669488	Tuft&Macrophage
chr1_212669504_212670004	Tuft
chr1_212671202_212671702	Tuft&GC_B&MemoryB&Plasma&Macrophage&DC&Neutrophil
chr1_212699138_212699638	Tuft&Plasma&Macrophage
chr1_212962863_212963363	Tuft&Endothelium
chr1_213934656_213935156	Tuft
chr1_214107981_214108481	Tuft
chr1_214326356_214326856	Tuft&Plasma
chr1_214446929_214447429	Tuft&GC_B&Fibroblast
chr1_219782247_219782747	Tuft
chr1_219834283_219834783	Tuft
chr1_221714351_221714851	Tuft
chr1_223030326_223030826	Tuft
chr1_223142447_223142947	Tuft&CD4T
chr1_224650265_224650765	Tuft
chr1_224669690_224670190	Tuft
chr1_224732841_224733341	Tuft
chr1_224851431_224851931	Tuft
chr1_225543823_225544323	Tuft
chr1_225653753_225654253	Tuft&Fibroblast
chr1_225880535_225881035	Tuft
chr1_226001986_226002486	Tuft&EEC&CD4T&GC_B&NaiveB&MemoryB&Macrophage&DC&Neutrophil&Endothelium
chr1_226675906_226676406	Tuft&CD4T&CD8T&gdT&GC_B&NaiveB&MemoryB&Endothelium
chr1_227391883_227392383	Tuft
chr1_228367392_228367892	Tuft&Endothelium
chr1_228368029_228368529	Tuft
chr1_228487587_228488087	Tuft&CD8T&gdT&GC_B&Neutrophil
chr1_229123632_229124132	Tuft
chr1_229203406_229203906	Tuft
chr1_229714922_229715422	Tuft&GC_B
chr1_230638269_230638769	Tuft
chr1_230858174_230858674	Tuft
chr1_230858943_230859443	Tuft&Fibroblast&Glial
chr1_230863427_230863927	Tuft&Macrophage
chr1_232174252_232174752	Tuft
chr1_232677134_232677634	Tuft&GC_B
chr1_232978709_232979209	Tuft
chr1_232996185_232996685	Tuft
chr1_233023442_233023942	Tuft
chr1_233140140_233140640	Tuft&GC_B&MemoryB
chr1_233229224_233229724	Tuft
chr1_233327737_233328237	Tuft
chr1_233377820_233378320	Tuft
chr1_234598540_234599040	Tuft&Plasma
chr1_234606927_234607427	Tuft&gdT&Macrophage
chr1_234620943_234621443	Tuft
chr1_235004894_235005394	Tuft&GC_B&MemoryB
chr1_236129304_236129804	Tuft
chr1_236144663_236145163	Tuft&GC_B&Macrophage&Fibroblast
chr1_236175637_236176137	Tuft&GC_B&MemoryB&Neutrophil
chr1_236281143_236281643	Tuft&CD4T&gdT&NaiveB&Plasma
chr1_236281840_236282340	Tuft&CD4T&Plasma&Fibroblast
chr1_237789526_237790026	Tuft
chr1_237858990_237859490	Tuft
chr1_238861648_238862148	Tuft
chr1_243255049_243255549	Tuft&GC_B&NaiveB
chr1_243361204_243361704	Tuft
chr1_243713426_243713926	Tuft&EEC&Paneth&Fibroblast
chr1_244304083_244304583	Tuft&Macrophage
chr1_245124295_245124795	Tuft
chr1_245749137_245749637	Tuft
chr1_245807893_245808393	Tuft&GC_B&NaiveB&MemoryB
chr1_245879054_245879554	Tuft
chr1_245890332_245890832	Tuft
chr1_245906189_245906689	Tuft
chr1_246214882_246215382	Tuft&GC_B&Plasma&Macrophage&DC
chr1_248837343_248837843	Tuft
chr10_332983_333483	Tuft&GC_B&MemoryB&Plasma
chr10_3080534_3081034	Tuft
chr10_3484413_3484913	Tuft&GC_B&NaiveB&MemoryB&Fibroblast&Pericyte
chr10_3761926_3762426	Tuft
chr10_3955872_3956372	Tuft
chr10_4121422_4121922	Tuft&NaiveB&MemoryB&Plasma&Macrophage
chr10_5681476_5681976	Tuft
chr10_6145534_6146034	Tuft&EEC&MemoryB
chr10_6146072_6146572	Tuft&EEC
chr10_9239212_9239712	Tuft&EEC
chr10_9244013_9244513	Tuft
chr10_10316839_10317339	Tuft
chr10_11045437_11045937	Tuft
chr10_11205791_11206291	Tuft
chr10_12457751_12458251	Tuft
chr10_12531183_12531683	Tuft&EEC
chr10_13427318_13427818	Tuft
chr10_13427915_13428415	Tuft
chr10_13502900_13503400	Tuft
chr10_13882150_13882650	Tuft&MemoryB&Macrophage&DC&Endothelium
chr10_13983059_13983559	Tuft
chr10_14119850_14120350	Tuft
chr10_14184385_14184885	Tuft&GC_B&NaiveB&MemoryB
chr10_14184965_14185465	Tuft&CD4T&CD8T&GC_B&NaiveB&MemoryB&Plasma
chr10_14487576_14488076	Tuft
chr10_15222315_15222815	Tuft&EEC
chr10_15358553_15359053	Tuft&EEC
chr10_18753200_18753700	Tuft
chr10_19098765_19099265	Tuft
chr10_19510291_19510791	Tuft&EEC
chr10_20991688_20992188	Tuft
chr10_21399590_21400090	Tuft
chr10_21403552_21404052	Tuft
chr10_21438369_21438869	Tuft
chr10_21495578_21496078	Tuft&CD4T&Plasma&Endothelium
chr10_21533802_21534302	Tuft&CD8T&gdT&NK&GC_B&MemoryB&Plasma
chr10_22321774_22322274	Tuft&MemoryB
chr10_24323132_24323632	Tuft
chr10_24627922_24628422	Tuft
chr10_24791827_24792327	Tuft
chr10_25101408_25101908	Tuft
chr10_28564963_28565463	Tuft
chr10_29736799_29737299	Tuft&EEC
chr10_29839718_29840218	Tuft
chr10_30598411_30598911	Tuft&GC_B
chr10_30750935_30751435	Tuft&CD8T
chr10_31660408_31660908	Tuft&Fibroblast
chr10_31706962_31707462	Tuft&Plasma&Macrophage&DC&Neutrophil&Endothelium
chr10_31918599_31919099	Tuft&Macrophage
chr10_31940227_31940727	Tuft&GC_B
chr10_32692016_32692516	Tuft
chr10_32961882_32962382	Tuft&GC_B&Macrophage&Fibroblast&Endothelium
chr10_34593904_34594404	Tuft
chr10_35352533_35353033	Tuft&CD8T&gdT
chr10_43066887_43067387	Tuft
chr10_44048332_44048832	Tuft
chr10_45370154_45370654	Tuft&GC_B&NaiveB&MemoryB&Plasma
chr10_45373132_45373632	Tuft&GC_B&NaiveB&MemoryB&Plasma&Macrophage
chr10_45373891_45374391	Tuft&GC_B&NaiveB&MemoryB&Plasma
chr10_48658216_48658716	Tuft&MemoryB&Plasma
chr10_49610277_49610777	Tuft
chr10_49612799_49613299	Tuft&EEC&GC_B
chr10_49614126_49614626	Tuft
chr10_49649704_49650204	Tuft&GC_B
chr10_49652327_49652827	Tuft
chr10_49732935_49733435	Tuft
chr10_49757083_49757583	Tuft
chr10_50422209_50422709	Tuft&Plasma&Macrophage
chr10_50606062_50606562	Tuft
chr10_53403619_53404119	Tuft
chr10_57862301_57862801	Tuft
chr10_57914535_57915035	Tuft
chr10_57986988_57987488	Tuft
chr10_58963819_58964319	Tuft&Glial
chr10_59904910_59905410	Tuft&GC_B&NaiveB&MemoryB&Plasma
chr10_60170188_60170688	Tuft
chr10_60172565_60173065	Tuft
chr10_60253077_60253577	Tuft
chr10_60623630_60624130	Tuft
chr10_60864207_60864707	Tuft
chr10_60874467_60874967	Tuft
chr10_61486686_61487186	Tuft&Macrophage
chr10_62803655_62804155	Tuft&MemoryB&Fibroblast&Endothelium
chr10_63465744_63466244	Tuft&Plasma
chr10_63552958_63553458	Tuft
chr10_65348660_65349160	Tuft
chr10_66307724_66308224	Tuft
chr10_67761641_67762141	Tuft
chr10_68010347_68010847	Tuft
chr10_69460919_69461419	Tuft&Endothelium
chr10_69910440_69910940	Tuft
chr10_70887158_70887658	Tuft&CD8T
chr10_71248715_71249215	Tuft
chr10_71253301_71253801	Tuft
chr10_71253955_71254455	Tuft&Endothelium
chr10_71260565_71261065	Tuft&Fibroblast
chr10_71649555_71650055	Tuft&GC_B&MemoryB
chr10_71656207_71656707	Tuft
chr10_71747779_71748279	Tuft&Macrophage&Neutrophil&Endothelium
chr10_73741781_73742281	Tuft&GC_B
chr10_73840150_73840650	Tuft
chr10_74827832_74828332	Tuft
chr10_75409380_75409880	Tuft
chr10_75512388_75512888	Tuft
chr10_75936238_75936738	Tuft
chr10_78204044_78204544	Tuft&EEC&Endothelium
chr10_78209926_78210426	Tuft
chr10_78475416_78475916	Tuft
chr10_78657485_78657985	Tuft
chr10_78659455_78659955	Tuft&GC_B
chr10_78844856_78845356	Tuft
chr10_78905915_78906415	Tuft
chr10_78913005_78913505	Tuft
chr10_78916226_78916726	Tuft
chr10_78951970_78952470	Tuft&EEC
chr10_78972093_78972593	Tuft&Fibroblast
chr10_79261223_79261723	Tuft&EEC&Plasma&Fibroblast
chr10_80465123_80465623	Tuft&CD4T&CD8T&Endothelium
chr10_80474533_80475033	Tuft&Macrophage
chr10_80698426_80698926	Tuft
chr10_84704497_84704997	Tuft
chr10_86556831_86557331	Tuft
chr10_86638001_86638501	Tuft
chr10_86787687_86788187	Tuft
chr10_87596342_87596842	Tuft
chr10_87608757_87609257	Tuft
chr10_87732998_87733498	Tuft
chr10_87979455_87979955	Tuft&GC_B
chr10_88274301_88274801	Tuft&Macrophage
chr10_88894004_88894504	Tuft
chr10_89357944_89358444	Tuft&Mast
chr10_89362338_89362838	Tuft
chr10_89846787_89847287	Tuft
chr10_91220984_91221484	Tuft&GC_B&MemoryB
chr10_91294508_91295008	Tuft
chr10_91296403_91296903	Tuft
chr10_91298187_91298687	Tuft&GC_B
chr10_91797611_91798111	Tuft&Fibroblast&Endothelium
chr10_92571278_92571778	Tuft&Plasma
chr10_93702384_93702884	Tuft
chr10_94402970_94403470	Tuft&Plasma
chr10_95133941_95134441	Tuft
chr10_95286588_95287088	Tuft
chr10_95639640_95640140	Tuft
chr10_96833326_96833826	Tuft
chr10_97053172_97053672	Tuft
chr10_97334258_97334758	Tuft
chr10_97335291_97335791	Tuft
chr10_97336179_97336679	Tuft
chr10_97479871_97480371	Tuft
chr10_97895799_97896299	Tuft&Endothelium
chr10_99917868_99918368	Tuft&Fibroblast&Endothelium
chr10_100211986_100212486	Tuft
chr10_100687507_100688007	Tuft
chr10_100896850_100897350	Tuft
chr10_101000134_101000634	Tuft
chr10_101012769_101013269	Tuft&EEC
chr10_102003468_102003968	Tuft
chr10_102239806_102240306	Tuft&Plasma
chr10_102342368_102342868	Tuft
chr10_102431895_102432395	Tuft&GC_B&NaiveB&MemoryB
chr10_103470728_103471228	Tuft&CD4T&CD8T&gdT&GC_B&NaiveB&MemoryB&Plasma
chr10_103547954_103548454	Tuft&GC_B
chr10_103747090_103747590	Tuft&Glial
chr10_103811406_103811906	Tuft
chr10_103845948_103846448	Tuft&CD4T&NaiveB&Endothelium
chr10_105326513_105327013	Tuft
chr10_108132268_108132768	Tuft
chr10_110399337_110399837	Tuft&Endothelium
chr10_110400021_110400521	Tuft
chr10_110407275_110407775	Tuft&EEC&Plasma
chr10_110409805_110410305	Tuft&GC_B&NaiveB&MemoryB&Plasma
chr10_112278842_112279342	Tuft
chr10_112732086_112732586	Tuft&Endothelium
chr10_112981437_112981937	Tuft&GC_B&MemoryB&Plasma
chr10_113399816_113400316	Tuft
chr10_113454173_113454673	Tuft&Fibroblast
chr10_114357552_114358052	Tuft
chr10_114631891_114632391	Tuft&EEC
chr10_117219109_117219609	Tuft
chr10_117376325_117376825	Tuft&EEC
chr10_117409977_117410477	Tuft
chr10_117711808_117712308	Tuft
chr10_119209415_119209915	Tuft&CD4T&CD8T&gdT&GC_B&NaiveB&MemoryB&Plasma
chr10_119221645_119222145	Tuft
chr10_119222951_119223451	Tuft
chr10_119226684_119227184	Tuft&Endothelium
chr10_119292470_119292970	Tuft&GC_B&NaiveB
chr10_120493827_120494327	Tuft&GC_B&Macrophage
chr10_121380703_121381203	Tuft
chr10_121891228_121891728	Tuft
chr10_122050253_122050753	Tuft
chr10_122349826_122350326	Tuft
chr10_122558411_122558911	Tuft&CD8T&gdT
chr10_123026267_123026767	Tuft
chr10_123132924_123133424	Tuft
chr10_123134617_123135117	Tuft
chr10_123135610_123136110	Tuft&gdT
chr10_123136807_123137307	Tuft&gdT
chr10_123142459_123142959	Tuft&gdT
chr10_123143101_123143601	Tuft
chr10_123144712_123145212	Tuft&CD8T
chr10_123145944_123146444	Tuft
chr10_123146463_123146963	Tuft
chr10_123147812_123148312	Tuft&CD4T&CD8T&GC_B&Plasma
chr10_123151270_123151770	Tuft&GC_B&Plasma
chr10_123478030_123478530	Tuft
chr10_123512884_123513384	Tuft&Fibroblast
chr10_123550593_123551093	Tuft
chr10_123553731_123554231	Tuft&Plasma
chr10_123559179_123559679	Tuft
chr10_124143611_124144111	Tuft&GC_B&Plasma&Endothelium
chr10_124194381_124194881	Tuft&GC_B&MemoryB&Plasma
chr10_124418085_124418585	Tuft
chr10_124907599_124908099	Tuft
chr10_124916532_124917032	Tuft
chr10_125050332_125050832	Tuft
chr10_125211906_125212406	Tuft
chr10_127012140_127012640	Tuft
chr10_127048410_127048910	Tuft
chr10_127119827_127120327	Tuft
chr10_127968035_127968535	Tuft
chr10_127968683_127969183	Tuft&Endothelium
chr10_129870904_129871404	Tuft&EEC&Fibroblast
chr10_131980635_131981135	Tuft&EEC
chr10_131981815_131982315	Tuft&EEC&CD4T&gdT&GC_B&NaiveB&Macrophage&Neutrophil&Fibroblast&Endothelium
chr10_132232408_132232908	Tuft&GC_B&NaiveB&MemoryB&Macrophage&DC&Neutrophil
chr10_133308327_133308827	Tuft
chr10_133528169_133528669	Tuft
chr11_369233_369733	Tuft
chr11_370408_370908	Tuft&MemoryB
chr11_373982_374482	Tuft
chr11_535961_536461	Tuft&CD8T&GC_B&MemoryB
chr11_536564_537064	Tuft&NaiveB
chr11_537122_537622	Tuft&CD8T&GC_B&NaiveB&MemoryB&Plasma
chr11_696414_696914	Tuft&GC_B
chr11_703470_703970	Tuft
chr11_829467_829967	Tuft&Plasma&Macrophage&Endothelium
chr11_1401545_1402045	Tuft
chr11_1574588_1575088	Tuft
chr11_2238067_2238567	Tuft
chr11_2260729_2261229	Tuft
chr11_2261275_2261775	Tuft
chr11_2269847_2270347	Tuft&EEC&Macrophage
chr11_2400848_2401348	Tuft
chr11_2401500_2402000	Tuft
chr11_2402179_2402679	Tuft&Plasma
chr11_2421131_2421631	Tuft
chr11_2424769_2425269	Tuft
chr11_2426147_2426647	Tuft
chr11_2440682_2441182	Tuft&DC&Neutrophil
chr11_2443774_2444274	Tuft
chr11_2574442_2574942	Tuft
chr11_2868110_2868610	Tuft&gdT&Plasma
chr11_3000396_3000896	Tuft&Glial
chr11_3217078_3217578	Tuft
chr11_3591637_3592137	Tuft
chr11_3830702_3831202	Tuft&gdT&Macrophage
chr11_7875401_7875901	Tuft
chr11_8701107_8701607	Tuft
chr11_10293985_10294485	Tuft&EEC
chr11_10303204_10303704	Tuft
chr11_10399999_10400499	Tuft
chr11_10404645_10405145	Tuft
chr11_10862978_10863478	Tuft
chr11_11232273_11232773	Tuft
chr11_11989080_11989580	Tuft
chr11_12009208_12009708	Tuft&Fibroblast
chr11_12013714_12014214	Tuft
chr11_12019229_12019729	Tuft&Glial
chr11_12103597_12104097	Tuft
chr11_12133502_12134002	Tuft
chr11_12241478_12241978	Tuft
chr11_12281781_12282281	Tuft
chr11_12439653_12440153	Tuft
chr11_13102011_13102511	Tuft
chr11_13126449_13126949	Tuft
chr11_13135179_13135679	Tuft
chr11_16981622_16982122	Tuft&Glial
chr11_17388562_17389062	Tuft&EEC&MemoryB
chr11_17391534_17392034	Tuft&EEC&GC_B&MemoryB&Plasma
chr11_17519094_17519594	Tuft
chr11_19075062_19075562	Tuft
chr11_19336374_19336874	Tuft
chr11_19344936_19345436	Tuft&EEC&Plasma
chr11_19505737_19506237	Tuft
chr11_19508036_19508536	Tuft
chr11_19534962_19535462	Tuft
chr11_19810981_19811481	Tuft
chr11_19817914_19818414	Tuft
chr11_19844783_19845283	Tuft
chr11_19864776_19865276	Tuft&EEC
chr11_22194392_22194892	Tuft
chr11_22219774_22220274	Tuft
chr11_22635046_22635546	Tuft
chr11_27471498_27471998	Tuft
chr11_27895438_27895938	Tuft
chr11_27896087_27896587	Tuft
chr11_32039050_32039550	Tuft
chr11_32883377_32883877	Tuft
chr11_32920982_32921482	Tuft
chr11_33062079_33062579	Tuft
chr11_33067216_33067716	Tuft
chr11_33234642_33235142	Tuft&Macrophage&Endothelium
chr11_33814839_33815339	Tuft
chr11_33934354_33934854	Tuft&EEC&Macrophage&Neutrophil&Endothelium
chr11_33997585_33998085	Tuft
chr11_34132076_34132576	Tuft
chr11_34278152_34278652	Tuft
chr11_34339122_34339622	Tuft&gdT&DC&Neutrophil
chr11_34444847_34445347	Tuft
chr11_34608599_34609099	Tuft
chr11_34616068_34616568	Tuft
chr11_34655987_34656487	Tuft
chr11_34795832_34796332	Tuft
chr11_34836867_34837367	Tuft
chr11_36391056_36391556	Tuft&NaiveB&MemoryB&Macrophage&DC&Neutrophil
chr11_36447878_36448378	Tuft
chr11_43553718_43554218	Tuft&Plasma
chr11_44913589_44914089	Tuft
chr11_45248972_45249472	Tuft
chr11_45671821_45672321	Tuft&Endothelium
chr11_46120582_46121082	Tuft&Fibroblast&Endothelium
chr11_46339198_46339698	Tuft&Endothelium
chr11_46347077_46347577	Tuft
chr11_46604889_46605389	Tuft
chr11_46637497_46637997	Tuft
chr11_46977341_46977841	Tuft
chr11_47109466_47109966	Tuft&GC_B
chr11_47400651_47401151	Tuft&GC_B&NaiveB&MemoryB&Plasma&Macrophage&Neutrophil
chr11_47406848_47407348	Tuft&Macrophage
chr11_47850309_47850809	Tuft&CD4T&GC_B&NaiveB&MemoryB&Plasma
chr11_48018596_48019096	Tuft&GC_B
chr11_48020064_48020564	Tuft&CD4T&GC_B&MemoryB&Macrophage&Neutrophil
chr11_56846448_56846948	Tuft
chr11_56890465_56890965	Tuft
chr11_57131007_57131507	Tuft&Endothelium
chr11_57155459_57155959	Tuft
chr11_57156087_57156587	Tuft
chr11_57303447_57303947	Tuft
chr11_58171561_58172061	Tuft
chr11_59054001_59054501	Tuft&GC_B&MemoryB
chr11_59097827_59098327	Tuft&GC_B&NaiveB&MemoryB
chr11_59148290_59148790	Tuft
chr11_59172730_59173230	Tuft&GC_B&NaiveB&MemoryB
chr11_61971695_61972195	Tuft&Mast&Macrophage&Neutrophil&Fibroblast&Pericyte&Endothelium
chr11_62551193_62551693	Tuft&CD4T&MemoryB&Plasma
chr11_62602852_62603352	Tuft
chr11_62664506_62665006	Tuft&CD4T&gdT&GC_B
chr11_62665007_62665507	Tuft
chr11_62665640_62666140	Tuft&CD8T
chr11_62851875_62852375	Tuft&GC_B&MemoryB&Plasma
chr11_63767356_63767856	Tuft&gdT&Plasma&Macrophage&Fibroblast&Endothelium
chr11_63768106_63768606	Tuft&NaiveB&MemoryB&Plasma
chr11_63799746_63800246	Tuft
chr11_63813117_63813617	Tuft&gdT
chr11_63814357_63814857	Tuft&GC_B&Plasma
chr11_64241752_64242252	Tuft&Plasma
chr11_64244805_64245305	Tuft
chr11_64248028_64248528	Tuft
chr11_64269848_64270348	Tuft
chr11_64285513_64286013	Tuft
chr11_64473013_64473513	Tuft
chr11_64742006_64742506	Tuft&Plasma
chr11_64810386_64810886	Tuft&EEC&Macrophage&Endothelium
chr11_64877839_64878339	Tuft
chr11_65013834_65014334	Tuft&CD8T&NaiveB
chr11_65202691_65203191	Tuft
chr11_65787543_65788043	Tuft
chr11_65887797_65888297	Tuft
chr11_66268187_66268687	Tuft
chr11_66421511_66422011	Tuft&GC_B
chr11_67030952_67031452	Tuft&GC_B&MemoryB&Plasma
chr11_67391616_67392116	Tuft
chr11_67600322_67600822	Tuft&gdT&GC_B&MemoryB&Plasma&Neutrophil
chr11_69295920_69296420	Tuft&GC_B&NaiveB&MemoryB
chr11_69443236_69443736	Tuft&EEC&NaiveB&Neutrophil&Fibroblast&Endothelium
chr11_69454004_69454504	Tuft
chr11_69460775_69461275	Tuft
chr11_69467566_69468066	Tuft
chr11_70226188_70226688	Tuft
chr11_70872886_70873386	Tuft
chr11_72223585_72224085	Tuft
chr11_72273153_72273653	Tuft&Plasma&Macrophage
chr11_72411517_72412017	Tuft&EEC&GC_B&NaiveB&MemoryB&Macrophage&DC&Neutrophil
chr11_72642223_72642723	Tuft&EEC&Plasma&Endothelium
chr11_72642924_72643424	Tuft&CD8T&gdT&MemoryB&Plasma&Endothelium
chr11_72648310_72648810	Tuft
chr11_72652861_72653361	Tuft&EEC
chr11_72656376_72656876	Tuft
chr11_72669432_72669932	Tuft
chr11_72669953_72670453	Tuft
chr11_72673877_72674377	Tuft
chr11_72741386_72741886	Tuft&EEC&gdT&NK&GC_B&Macrophage&DC&Neutrophil
chr11_72908266_72908766	Tuft
chr11_73383203_73383703	Tuft&GC_B&NaiveB&MemoryB&Plasma
chr11_74330103_74330603	Tuft
chr11_74493006_74493506	Tuft&CD4T
chr11_75508088_75508588	Tuft&CD4T&GC_B&NaiveB&MemoryB
chr11_75524563_75525063	Tuft&CD8T&MemoryB&Plasma&Macrophage
chr11_75539552_75540052	Tuft
chr11_77819786_77820286	Tuft
chr11_78244521_78245021	Tuft&Macrophage
chr11_78412844_78413344	Tuft&GC_B
chr11_78475741_78476241	Tuft
chr11_79119813_79120313	Tuft
chr11_80140447_80140947	Tuft
chr11_80145210_80145710	Tuft
chr11_80155377_80155877	Tuft
chr11_80473565_80474065	Tuft
chr11_80908331_80908831	Tuft
chr11_81061969_81062469	Tuft
chr11_83303453_83303953	Tuft
chr11_88326026_88326526	Tuft
chr11_92609134_92609634	Tuft
chr11_93034359_93034859	Tuft
chr11_93471157_93471657	Tuft
chr11_93477680_93478180	Tuft&Fibroblast
chr11_95376398_95376898	Tuft
chr11_95549159_95549659	Tuft
chr11_103825411_103825911	Tuft
chr11_111006085_111006585	Tuft&EEC
chr11_111253655_111254155	Tuft
chr11_111273585_111274085	Tuft
chr11_111327759_111328259	Tuft&Plasma
chr11_111363968_111364468	Tuft&NaiveB&MemoryB&Plasma
chr11_111730828_111731328	Tuft&EEC
chr11_111940062_111940562	Tuft
chr11_112822848_112823348	Tuft
chr11_112961074_112961574	Tuft&EEC&gdT&NK&Plasma&Fibroblast
chr11_112962896_112963396	Tuft&EEC&gdT&Plasma&Fibroblast
chr11_113104818_113105318	Tuft
chr11_113172505_113173005	Tuft
chr11_114077427_114077927	Tuft&CD4T&CD8T&gdT
chr11_114308496_114308996	Tuft&EEC&Fibroblast&Endothelium
chr11_117179043_117179543	Tuft&NaiveB&Plasma
chr11_117530135_117530635	Tuft
chr11_117792959_117793459	Tuft
chr11_117887889_117888389	Tuft&MemoryB
chr11_117897525_117898025	Tuft
chr11_118316574_118317074	Tuft&CD4T&CD8T&gdT&NK&GC_B&NaiveB&MemoryB&Plasma&Macrophage
chr11_118622880_118623380	Tuft
chr11_118688236_118688736	Tuft
chr11_118704982_118705482	Tuft&CD4T&CD8T&GC_B&Macrophage
chr11_118705824_118706324	Tuft
chr11_118910337_118910837	Tuft&Fibroblast&Glial
chr11_118912875_118913375	Tuft
chr11_119668529_119669029	Tuft&Macrophage
chr11_119683745_119684245	Tuft
chr11_119726057_119726557	Tuft&MemoryB
chr11_120058009_120058509	Tuft
chr11_120236149_120236649	Tuft
chr11_120240455_120240955	Tuft
chr11_120245422_120245922	Tuft
chr11_120254489_120254989	Tuft
chr11_120255197_120255697	Tuft&GC_B
chr11_120284185_120284685	Tuft
chr11_120835729_120836229	Tuft&GC_B
chr11_121386999_121387499	Tuft
chr11_121523640_121524140	Tuft
chr11_124811309_124811809	Tuft
chr11_124829510_124830010	Tuft
chr11_125514223_125514723	Tuft&CD4T&CD8T&gdT&NK&GC_B&NaiveB&MemoryB&Macrophage&DC
chr11_125593091_125593591	Tuft
chr11_126391884_126392384	Tuft&GC_B&Plasma&Macrophage&DC&Neutrophil
chr11_127619878_127620378	Tuft
chr11_127709880_127710380	Tuft
chr11_127957627_127958127	Tuft
chr11_128042151_128042651	Tuft&CD4T
chr11_128201698_128202198	Tuft
chr11_128234057_128234557	Tuft
chr11_128298171_128298671	Tuft&gdT&GC_B
chr11_128422590_128423090	Tuft&EEC&CD4T&NK&GC_B&MemoryB
chr11_128470703_128471203	Tuft&CD4T&GC_B
chr11_128603246_128603746	Tuft&Endothelium
chr11_128786410_128786910	Tuft&Endothelium
chr11_128802285_128802785	Tuft
chr11_129252497_129252997	Tuft
chr11_129312629_129313129	Tuft
chr11_129590330_129590830	Tuft
chr11_129853254_129853754	Tuft
chr11_129950695_129951195	Tuft&GC_B&Mast&Macrophage&Neutrophil
chr11_130002597_130003097	Tuft&MemoryB
chr11_130070433_130070933	Tuft&CD8T&gdT
chr11_130411465_130411965	Tuft
chr11_130414923_130415423	Tuft
chr11_130419832_130420332	Tuft
chr11_131253495_131253995	Tuft
chr11_131385976_131386476	Tuft&EEC
chr11_132632611_132633111	Tuft&Endothelium
chr11_132639344_132639844	Tuft
chr11_133160892_133161392	Tuft
chr12_752816_753316	Tuft
chr12_990918_991418	Tuft
chr12_2621294_2621794	Tuft
chr12_2754251_2754751	Tuft
chr12_3077100_3077600	Tuft
chr12_3728153_3728653	Tuft&CD8T&gdT&NK&Neutrophil&Fibroblast
chr12_3891054_3891554	Tuft
chr12_3994423_3994923	Tuft
chr12_4450728_4451228	Tuft
chr12_5456817_5457317	Tuft&GC_B&DC&Fibroblast&Endothelium
chr12_5592219_5592719	Tuft
chr12_5988528_5989028	Tuft
chr12_6230636_6231136	Tuft&CD4T&CD8T&gdT&GC_B&NaiveB&MemoryB&Glial
chr12_6535085_6535585	Tuft
chr12_6541686_6542186	Tuft
chr12_6595627_6596127	Tuft
chr12_6867230_6867730	Tuft
chr12_6867845_6868345	Tuft
chr12_6869356_6869856	Tuft
chr12_6928800_6929300	Tuft
chr12_6937837_6938337	Tuft
chr12_6953166_6953666	Tuft&CD8T&gdT&GC_B&NaiveB&MemoryB&Plasma&Macrophage&Neutrophil
chr12_6953783_6954283	Tuft&CD4T&CD8T&gdT&NK&GC_B&NaiveB&MemoryB&Plasma&Mast&Macrophage&Neutrophil
chr12_6964481_6964981	Tuft
chr12_7131027_7131527	Tuft&EEC&CD4T&CD8T&gdT&Plasma
chr12_7637956_7638456	Tuft
chr12_7638607_7639107	Tuft&CD4T&NaiveB&Macrophage
chr12_7645343_7645843	Tuft
chr12_7645921_7646421	Tuft&GC_B
chr12_7826467_7826967	Tuft
chr12_7929063_7929563	Tuft&NaiveB&Endothelium
chr12_8074273_8074773	Tuft
chr12_8697137_8697637	Tuft&NaiveB&MemoryB&Fibroblast
chr12_8697649_8698149	Tuft&EEC&CD8T&NaiveB&MemoryB
chr12_9381580_9382080	Tuft
chr12_9388344_9388844	Tuft&GC_B&MemoryB
chr12_9460993_9461493	Tuft&GC_B
chr12_11016889_11017389	Tuft
chr12_11500506_11501006	Tuft
chr12_11915497_11915997	Tuft
chr12_11930966_11931466	Tuft
chr12_12086252_12086752	Tuft
chr12_12088058_12088558	Tuft
chr12_12242612_12243112	Tuft
chr12_12265964_12266464	Tuft
chr12_12266753_12267253	Tuft
chr12_12467125_12467625	Tuft&CD4T&CD8T
chr12_12467675_12468175	Tuft&CD4T&CD8T&Macrophage&Fibroblast
chr12_12495931_12496431	Tuft&CD4T
chr12_12794745_12795245	Tuft
chr12_13727613_13728113	Tuft
chr12_14190647_14191147	Tuft&GC_B
chr12_14620290_14620790	Tuft
chr12_14714480_14714980	Tuft
chr12_16202289_16202789	Tuft
chr12_19343319_19343819	Tuft
chr12_20585759_20586259	Tuft
chr12_20587969_20588469	Tuft
chr12_21644950_21645450	Tuft&Endothelium
chr12_22625564_22626064	Tuft
chr12_24848822_24849322	Tuft
chr12_24995283_24995783	Tuft&GC_B&Plasma
chr12_24996029_24996529	Tuft&GC_B&NaiveB&MemoryB&Plasma
chr12_25005279_25005779	Tuft&GC_B&NaiveB&MemoryB
chr12_25023734_25024234	Tuft&GC_B
chr12_25052870_25053370	Tuft&gdT&GC_B&NaiveB&MemoryB&Macrophage&Neutrophil
chr12_25056305_25056805	Tuft&GC_B&Endothelium
chr12_25056849_25057349	Tuft&CD8T&GC_B&Plasma&Endothelium
chr12_25058564_25059064	Tuft&GC_B&MemoryB&Plasma
chr12_25075380_25075880	Tuft
chr12_25076732_25077232	Tuft
chr12_25079278_25079778	Tuft
chr12_25581467_25581967	Tuft
chr12_26113243_26113743	Tuft&GC_B&Plasma
chr12_26374053_26374553	Tuft
chr12_26746032_26746532	Tuft
chr12_28776234_28776734	Tuft
chr12_30981268_30981768	Tuft&Endothelium
chr12_43272176_43272676	Tuft&MemoryB
chr12_44086331_44086831	Tuft
chr12_45435915_45436415	Tuft&Macrophage&DC
chr12_46044099_46044599	Tuft
chr12_47190344_47190844	Tuft&Plasma
chr12_47346540_47347040	Tuft&EEC
chr12_48002615_48003115	Tuft&Fibroblast
chr12_49089652_49090152	Tuft&GC_B&Plasma&Macrophage
chr12_49188052_49188552	Tuft&EEC&CD4T&CD8T&gdT&GC_B&NaiveB&MemoryB&Macrophage&Neutrophil&Endothelium
chr12_49188878_49189378	Tuft&EEC&CD4T&CD8T&gdT&NK&GC_B&NaiveB&MemoryB&Macrophage&DC&Neutrophil&Fibroblast&Endothelium
chr12_49198743_49199243	Tuft&Endothelium
chr12_49532785_49533285	Tuft
chr12_49947811_49948311	Tuft
chr12_51217088_51217588	Tuft&EEC&Plasma
chr12_51217852_51218352	Tuft&CD4T&CD8T&GC_B&NaiveB&MemoryB
chr12_51788808_51789308	Tuft
chr12_51924808_51925308	Tuft&GC_B&Macrophage&Endothelium
chr12_52005686_52006186	Tuft&NK&NaiveB&MemoryB&Plasma&Macrophage&DC&Neutrophil
chr12_52006650_52007150	Tuft&CD4T&gdT&NaiveB&MemoryB&Plasma&Macrophage&DC&Fibroblast&Endothelium
chr12_52007478_52007978	Tuft&CD4T&gdT&NaiveB&MemoryB&Plasma&Macrophage&DC&Neutrophil&Fibroblast&Endothelium
chr12_52007998_52008498	Tuft&NaiveB&Macrophage&Endothelium
chr12_52009087_52009587	Tuft&NaiveB&Macrophage&Endothelium
chr12_52010182_52010682	Tuft&MemoryB&Macrophage&DC&Fibroblast&Pericyte&Endothelium&Glial
chr12_52010839_52011339	Tuft&NaiveB&Macrophage
chr12_52015738_52016238	Tuft&NaiveB&Macrophage&Endothelium
chr12_52018447_52018947	Tuft&EEC&Macrophage&Endothelium
chr12_52019001_52019501	Tuft&EEC&Macrophage
chr12_52020660_52021160	Tuft&CD4T&gdT&NaiveB&MemoryB&Plasma&Macrophage&Endothelium
chr12_52184815_52185315	Tuft
chr12_52496034_52496534	Tuft
chr12_52869889_52870389	Tuft&Plasma
chr12_52918798_52919298	Tuft
chr12_52946548_52947048	Tuft
chr12_53044151_53044651	Tuft&EEC&Endothelium
chr12_53048382_53048882	Tuft&EEC
chr12_53048889_53049389	Tuft&Fibroblast&Endothelium
chr12_53675103_53675603	Tuft
chr12_53984759_53985259	Tuft&EEC&Fibroblast
chr12_54017136_54017636	Tuft&EEC&Plasma&Fibroblast
chr12_54197271_54197771	Tuft&GC_B&MemoryB&Fibroblast
chr12_54217778_54218278	Tuft&GC_B&MemoryB&Plasma&Fibroblast
chr12_54378462_54378962	Tuft
chr12_55440231_55440731	Tuft
chr12_55829993_55830493	Tuft
chr12_56102917_56103417	Tuft&CD4T&CD8T&gdT
chr12_56115809_56116309	Tuft&CD4T&Macrophage
chr12_56188107_56188607	Tuft&CD8T
chr12_56231209_56231709	Tuft
chr12_56241910_56242410	Tuft&Plasma
chr12_56761741_56762241	Tuft
chr12_57107225_57107725	Tuft
chr12_57154938_57155438	Tuft&MemoryB&Macrophage
chr12_57213229_57213729	Tuft
chr12_57214220_57214720	Tuft&GC_B
chr12_57238203_57238703	Tuft&Plasma&Fibroblast
chr12_57239737_57240237	Tuft&GC_B&NaiveB&MemoryB&Plasma
chr12_57240398_57240898	Tuft&GC_B&NaiveB&Plasma
chr12_57240955_57241455	Tuft&Plasma
chr12_57241515_57242015	Tuft&Plasma
chr12_57242615_57243115	Tuft&GC_B&Plasma
chr12_57243587_57244087	Tuft&GC_B&Plasma
chr12_57818555_57819055	Tuft
chr12_57828970_57829470	Tuft
chr12_57874047_57874547	Tuft&Macrophage&Endothelium
chr12_62620658_62621158	Tuft
chr12_62681469_62681969	Tuft
chr12_62783783_62784283	Tuft
chr12_62799977_62800477	Tuft&GC_B
chr12_63843715_63844215	Tuft
chr12_66058549_66059049	Tuft
chr12_66234508_66235008	Tuft&MemoryB&Plasma
chr12_67446324_67446824	Tuft
chr12_68081490_68081990	Tuft
chr12_68446370_68446870	Tuft&Plasma
chr12_69343858_69344358	Tuft
chr12_69932952_69933452	Tuft&GC_B
chr12_70243982_70244482	Tuft&CD4T&CD8T&gdT&DC
chr12_72448808_72449308	Tuft
chr12_72453021_72453521	Tuft
chr12_76006502_76007002	Tuft
chr12_76030116_76030616	Tuft&CD4T&CD8T&gdT
chr12_76872273_76872773	Tuft
chr12_79558976_79559476	Tuft
chr12_79689692_79690192	Tuft&GC_B
chr12_81303805_81304305	Tuft
chr12_83092618_83093118	Tuft
chr12_85509752_85510252	Tuft&MemoryB
chr12_88185986_88186486	Tuft
chr12_89247423_89247923	Tuft&Endothelium
chr12_89344746_89345246	Tuft&Macrophage
chr12_89471448_89471948	Tuft
chr12_89709872_89710372	Tuft&NaiveB&Neutrophil
chr12_90499883_90500383	Tuft
chr12_92107245_92107745	Tuft&gdT
chr12_92107780_92108280	Tuft
chr12_93857882_93858382	Tuft
chr12_94101296_94101796	Tuft
chr12_94729066_94729566	Tuft
chr12_94768378_94768878	Tuft&EEC&GC_B&NaiveB&MemoryB
chr12_94790719_94791219	Tuft&Plasma
chr12_95197653_95198153	Tuft&GC_B
chr12_95279986_95280486	Tuft
chr12_96710084_96710584	Tuft
chr12_97275160_97275660	Tuft&NaiveB
chr12_101566264_101566764	Tuft
chr12_101569984_101570484	Tuft
chr12_101777524_101778024	Tuft&Macrophage
chr12_103889761_103890261	Tuft&Plasma
chr12_104207645_104208145	Tuft
chr12_104582666_104583166	Tuft&GC_B&NaiveB&MemoryB&Plasma
chr12_104932977_104933477	Tuft
chr12_105090234_105090734	Tuft
chr12_106247224_106247724	Tuft&Plasma
chr12_106917495_106917995	Tuft
chr12_107319105_107319605	Tuft
chr12_107685621_107686121	Tuft
chr12_108692200_108692700	Tuft&Neutrophil
chr12_109673821_109674321	Tuft
chr12_109679673_109680173	Tuft
chr12_109685481_109685981	Tuft
chr12_109764842_109765342	Tuft
chr12_111745187_111745687	Tuft
chr12_111761110_111761610	Tuft&GC_B&MemoryB&Plasma
chr12_111766057_111766557	Tuft&GC_B&Plasma
chr12_112350533_112351033	Tuft
chr12_112351079_112351579	Tuft
chr12_113980463_113980963	Tuft
chr12_113986762_113987262	Tuft
chr12_113987551_113988051	Tuft&EEC
chr12_114809354_114809854	Tuft
chr12_114902791_114903291	Tuft&Fibroblast
chr12_115297377_115297877	Tuft
chr12_115449858_115450358	Tuft
chr12_115499334_115499834	Tuft
chr12_115671959_115672459	Tuft
chr12_116277610_116278110	Tuft
chr12_116339035_116339535	Tuft&GC_B&MemoryB
chr12_117000224_117000724	Tuft&GC_B
chr12_117279563_117280063	Tuft&GC_B
chr12_118035321_118035821	Tuft
chr12_118050901_118051401	Tuft
chr12_118061118_118061618	Tuft
chr12_118377309_118377809	Tuft&CD4T
chr12_120721682_120722182	Tuft&GC_B&NaiveB&MemoryB
chr12_121248574_121249074	Tuft&GC_B&MemoryB&Plasma
chr12_121438099_121438599	Tuft
chr12_121523654_121524154	Tuft&GC_B&MemoryB
chr12_121524203_121524703	Tuft&GC_B&MemoryB
chr12_121712487_121712987	Tuft&Neutrophil
chr12_121753893_121754393	Tuft&Glial
chr12_121803744_121804244	Tuft&CD4T
chr12_121804433_121804933	Tuft&gdT&NaiveB&MemoryB&Macrophage&DC
chr12_122123708_122124208	Tuft
chr12_122137663_122138163	Tuft
chr12_122751133_122751633	Tuft&GC_B&MemoryB&Neutrophil
chr12_122895254_122895754	Tuft&CD8T
chr12_122898429_122898929	Tuft&CD4T&CD8T&gdT&NK&NaiveB&MemoryB&Plasma
chr12_122899060_122899560	Tuft&CD8T&NaiveB&MemoryB
chr12_122968915_122969415	Tuft
chr12_122979143_122979643	Tuft
chr12_122979762_122980262	Tuft&CD4T&GC_B&MemoryB&Plasma
chr12_123165676_123166176	Tuft
chr12_123458965_123459465	Tuft&CD8T
chr12_124237293_124237793	Tuft
chr12_124286309_124286809	Tuft
chr12_124469578_124470078	Tuft&GC_B
chr12_124685623_124686123	Tuft&Fibroblast&Endothelium
chr12_124727250_124727750	Tuft&NaiveB&Macrophage&DC&Endothelium
chr12_125071303_125071803	Tuft&GC_B&Plasma
chr12_125096320_125096820	Tuft&EEC
chr12_127619802_127620302	Tuft&Fibroblast
chr12_127836266_127836766	Tuft
chr12_128934868_128935368	Tuft
chr12_129278647_129279147	Tuft
chr12_129288460_129288960	Tuft
chr12_129964740_129965240	Tuft
chr12_130047524_130048024	Tuft
chr12_130048092_130048592	Tuft
chr12_130160847_130161347	Tuft&Fibroblast
chr12_130161384_130161884	Tuft&Fibroblast&Pericyte
chr12_130162174_130162674	Tuft&Fibroblast
chr12_130351381_130351881	Tuft&EEC
chr12_131028508_131029008	Tuft
chr12_131311174_131311674	Tuft
chr12_131313821_131314321	Tuft
chr12_131314930_131315430	Tuft
chr12_131323825_131324325	Tuft
chr12_131328829_131329329	Tuft
chr12_131330382_131330882	Tuft
chr12_131336627_131337127	Tuft
chr12_131434609_131435109	Tuft&Endothelium
chr12_131622100_131622600	Tuft&Glial
chr12_131624093_131624593	Tuft
chr12_131632298_131632798	Tuft
chr12_131632821_131633321	Tuft
chr12_131643787_131644287	Tuft
chr12_132144747_132145247	Tuft&gdT&NaiveB
chr12_132489055_132489555	Tuft&CD4T&gdT&GC_B&NaiveB&MemoryB&Macrophage&Neutrophil
chr13_19985288_19985788	Tuft&CD4T
chr13_22092673_22093173	Tuft
chr13_24326128_24326628	Tuft
chr13_24614883_24615383	Tuft&CD8T&gdT
chr13_24618407_24618907	Tuft&CD4T&CD8T&gdT&NK&MemoryB&Plasma
chr13_24661653_24662153	Tuft&GC_B&Plasma
chr13_26959292_26959792	Tuft
chr13_27042953_27043453	Tuft&Fibroblast
chr13_27045156_27045656	Tuft&CD8T&gdT&GC_B&MemoryB
chr13_27266841_27267341	Tuft&GC_B&MemoryB&Fibroblast
chr13_27271677_27272177	Tuft&EEC
chr13_27419209_27419709	Tuft
chr13_27477119_27477619	Tuft&EEC&GC_B&MemoryB&Plasma&Neutrophil
chr13_27968193_27968693	Tuft
chr13_27973952_27974452	Tuft
chr13_28820081_28820581	Tuft&EEC
chr13_30674553_30675053	Tuft&MemoryB&Plasma
chr13_30705595_30706095	Tuft
chr13_30737471_30737971	Tuft&CD8T&gdT&GC_B&MemoryB&Plasma&Neutrophil
chr13_31011421_31011921	Tuft
chr13_32046395_32046895	Tuft&Neutrophil
chr13_33932824_33933324	Tuft
chr13_33991197_33991697	Tuft
chr13_34031732_34032232	Tuft
chr13_34055887_34056387	Tuft
chr13_34243415_34243915	Tuft&EEC
chr13_37064636_37065136	Tuft
chr13_39611966_39612466	Tuft
chr13_42653800_42654300	Tuft&GC_B
chr13_43126363_43126863	Tuft
chr13_43783734_43784234	Tuft&Macrophage&Fibroblast
chr13_44363914_44364414	Tuft
chr13_44436621_44437121	Tuft&Fibroblast&Endothelium
chr13_45189425_45189925	Tuft
chr13_45503613_45504113	Tuft
chr13_46663172_46663672	Tuft&GC_B&Endothelium
chr13_47024695_47025195	Tuft
chr13_48763785_48764285	Tuft
chr13_48791757_48792257	Tuft&EEC
chr13_48829068_48829568	Tuft&EEC&CD4T&GC_B&MemoryB&Plasma
chr13_49298898_49299398	Tuft&Glial
chr13_49340506_49341006	Tuft
chr13_49441812_49442312	Tuft
chr13_50080336_50080836	Tuft&CD8T&gdT&DC
chr13_50386977_50387477	Tuft&CD8T&gdT&Plasma&Fibroblast
chr13_50763095_50763595	Tuft&NaiveB&MemoryB&Plasma
chr13_51259035_51259535	Tuft&Macrophage
chr13_51324952_51325452	Tuft&GC_B
chr13_51451375_51451875	Tuft&MemoryB&Plasma
chr13_51636378_51636878	Tuft
chr13_51674233_51674733	Tuft
chr13_54574751_54575251	Tuft&EEC
chr13_59259064_59259564	Tuft
chr13_59641822_59642322	Tuft
chr13_60398145_60398645	Tuft
chr13_70893704_70894204	Tuft&Macrophage
chr13_71789560_71790060	Tuft
chr13_71866201_71866701	Tuft
chr13_73169822_73170322	Tuft
chr13_74045468_74045968	Tuft
chr13_75848512_75849012	Tuft
chr13_78262453_78262953	Tuft
chr13_78321363_78321863	Tuft
chr13_80329165_80329665	Tuft&EEC
chr13_80342760_80343260	Tuft&EEC&gdT
chr13_92717886_92718386	Tuft
chr13_93401054_93401554	Tuft
chr13_94364864_94365364	Tuft
chr13_95057417_95057917	Tuft
chr13_95530153_95530653	Tuft
chr13_98322634_98323134	Tuft
chr13_99498449_99498949	Tuft
chr13_99499122_99499622	Tuft
chr13_99996251_99996751	Tuft
chr13_100068075_100068575	Tuft
chr13_100678667_100679167	Tuft
chr13_101876007_101876507	Tuft&EEC&Fibroblast
chr13_102763723_102764223	Tuft
chr13_104938156_104938656	Tuft
chr13_105034902_105035402	Tuft&Endothelium
chr13_105325517_105326017	Tuft
chr13_105343984_105344484	Tuft
chr13_105362982_105363482	Tuft
chr13_106362533_106363033	Tuft
chr13_107203083_107203583	Tuft&Endothelium
chr13_109389809_109390309	Tuft
chr13_109704690_109705190	Tuft
chr13_110558760_110559260	Tuft
chr13_110714365_110714865	Tuft
chr13_111114976_111115476	Tuft
chr13_112895064_112895564	Tuft&gdT&NaiveB&Plasma&Endothelium
chr13_113725003_113725503	Tuft&EEC&CD4T&CD8T&gdT&Neutrophil&Endothelium
chr13_113741246_113741746	Tuft&Macrophage
chr14_20683502_20684002	Tuft&CD4T&CD8T&NaiveB&MemoryB&Plasma
chr14_21098538_21099038	Tuft
chr14_21222080_21222580	Tuft
chr14_21526783_21527283	Tuft&MemoryB
chr14_23371522_23372022	Tuft
chr14_23537058_23537558	Tuft
chr14_23537646_23538146	Tuft
chr14_23551565_23552065	Tuft
chr14_24430262_24430762	Tuft&Macrophage&Endothelium
chr14_24713409_24713909	Tuft&MemoryB
chr14_24804813_24805313	Tuft
chr14_25046453_25046953	Tuft
chr14_26828786_26829286	Tuft
chr14_31265770_31266270	Tuft
chr14_31355913_31356413	Tuft&GC_B&NaiveB&MemoryB
chr14_33401897_33402397	Tuft
chr14_33403311_33403811	Tuft
chr14_33851880_33852380	Tuft
chr14_34781158_34781658	Tuft&Macrophage&DC&Endothelium
chr14_35297047_35297547	Tuft&Macrophage
chr14_35297630_35298130	Tuft&Macrophage
chr14_35337280_35337780	Tuft
chr14_35406078_35406578	Tuft
chr14_35504233_35504733	Tuft
chr14_36067842_36068342	Tuft&EEC&GC_B
chr14_36700687_36701187	Tuft
chr14_38948117_38948617	Tuft&Glial
chr14_50816353_50816853	Tuft&Macrophage
chr14_51596440_51596940	Tuft&gdT
chr14_54435469_54435969	Tuft&GC_B
chr14_54591404_54591904	Tuft
chr14_54877625_54878125	Tuft
chr14_54902624_54903124	Tuft
chr14_55925992_55926492	Tuft
chr14_55926530_55927030	Tuft
chr14_55938146_55938646	Tuft
chr14_56093824_56094324	Tuft
chr14_56105428_56105928	Tuft
chr14_59370382_59370882	Tuft
chr14_59429479_59429979	Tuft
chr14_63486682_63487182	Tuft
chr14_64096109_64096609	Tuft
chr14_64541005_64541505	Tuft
chr14_64704864_64705364	Tuft&Neutrophil
chr14_64708550_64709050	Tuft&CD4T&gdT&NK&MemoryB&Macrophage&DC&Neutrophil
chr14_65301940_65302440	Tuft&Plasma
chr14_65926879_65927379	Tuft&CD8T&Macrophage
chr14_66267891_66268391	Tuft
chr14_66445933_66446433	Tuft&Fibroblast
chr14_68501099_68501599	Tuft&Endothelium
chr14_68711620_68712120	Tuft&CD4T
chr14_69073761_69074261	Tuft&Macrophage&Neutrophil
chr14_69711847_69712347	Tuft&Macrophage&Fibroblast&Endothelium
chr14_69879108_69879608	Tuft&EEC&Plasma&Fibroblast
chr14_69999105_69999605	Tuft&EEC&Fibroblast
chr14_70814383_70814883	Tuft&GC_B&MemoryB
chr14_73040900_73041400	Tuft
chr14_73047750_73048250	Tuft
chr14_73313084_73313584	Tuft
chr14_74326525_74327025	Tuft
chr14_74392931_74393431	Tuft
chr14_74393933_74394433	Tuft
chr14_74589204_74589704	Tuft
chr14_77024834_77025334	Tuft&EEC
chr14_77033830_77034330	Tuft&NaiveB&Plasma&Fibroblast&Endothelium
chr14_77556943_77557443	Tuft&GC_B&NaiveB&MemoryB&Macrophage&Neutrophil
chr14_77594601_77595101	Tuft
chr14_77603811_77604311	Tuft&Macrophage
chr14_80443330_80443830	Tuft
chr14_80555080_80555580	Tuft
chr14_89296296_89296796	Tuft&GC_B
chr14_89756741_89757241	Tuft&GC_B
chr14_91124442_91124942	Tuft&NaiveB&MemoryB&Neutrophil
chr14_91956664_91957164	Tuft
chr14_92108264_92108764	Tuft&CD4T&GC_B&MemoryB
chr14_94451390_94451890	Tuft&GC_B
chr14_94452464_94452964	Tuft&GC_B
chr14_95178256_95178756	Tuft
chr14_95313743_95314243	Tuft&Plasma&Macrophage&DC&Fibroblast
chr14_95370059_95370559	Tuft
chr14_95370681_95371181	Tuft&MemoryB
chr14_95396810_95397310	Tuft
chr14_95644891_95645391	Tuft&GC_B
chr14_95661771_95662271	Tuft&GC_B&Plasma
chr14_97282865_97283365	Tuft
chr14_97445628_97446128	Tuft
chr14_97458545_97459045	Tuft&CD4T&CD8T&gdT
chr14_97459055_97459555	Tuft&CD4T&CD8T&gdT
chr14_99604667_99605167	Tuft&GC_B&MemoryB
chr14_99744471_99744971	Tuft&GC_B&Fibroblast
chr14_100142897_100143397	Tuft
chr14_100150989_100151489	Tuft
chr14_100290258_100290758	Tuft
chr14_102086117_102086617	Tuft&CD4T&CD8T
chr14_102917811_102918311	Tuft&GC_B&MemoryB
chr14_103149416_103149916	Tuft
chr14_103356130_103356630	Tuft&Plasma&Fibroblast
chr14_103401395_103401895	Tuft&CD4T&CD8T&gdT&GC_B&NaiveB&Plasma&Endothelium
chr14_103451326_103451826	Tuft
chr14_103594314_103594814	Tuft&Macrophage&Endothelium&Glial
chr14_104118165_104118665	Tuft
chr14_104217564_104218064	Tuft
chr14_104447461_104447961	Tuft
chr14_104454686_104455186	Tuft&EEC
chr14_104666004_104666504	Tuft&Glial
chr14_104685079_104685579	Tuft&GC_B&MemoryB
chr14_104794571_104795071	Tuft
chr14_104857156_104857656	Tuft
chr14_105171561_105172061	Tuft
chr14_105314291_105314791	Tuft
chr14_105325857_105326357	Tuft
chr14_105485745_105486245	Tuft&EEC&CD4T&MemoryB&Macrophage&Neutrophil
chr14_105487486_105487986	Tuft&CD8T&gdT&GC_B&NaiveB&MemoryB&Macrophage&Neutrophil
chr14_106851404_106851904	Tuft&GC_B&NaiveB&MemoryB&Plasma
chr14_106873128_106873628	Tuft
chr15_23540675_23541175	Tuft
chr15_30859971_30860471	Tuft
chr15_31069290_31069790	Tuft
chr15_31079329_31079829	Tuft&Endothelium
chr15_31084238_31084738	Tuft
chr15_31300140_31300640	Tuft
chr15_31306383_31306883	Tuft&GC_B&Fibroblast&Endothelium
chr15_31336980_31337480	Tuft
chr15_31983693_31984193	Tuft
chr15_32660974_32661474	Tuft
chr15_32899184_32899684	Tuft&GC_B&NaiveB&MemoryB
chr15_33204902_33205402	Tuft
chr15_36599828_36600328	Tuft
chr15_38039654_38040154	Tuft
chr15_38254183_38254683	Tuft&GC_B&MemoryB&Macrophage
chr15_39326402_39326902	Tuft&Macrophage&Neutrophil
chr15_40279311_40279811	Tuft&Plasma
chr15_40307519_40308019	Tuft&CD4T&CD8T&gdT&GC_B&NaiveB&MemoryB&Plasma&Mast&Macrophage&Neutrophil
chr15_40371468_40371968	Tuft
chr15_40471875_40472375	Tuft&MemoryB&Plasma
chr15_40476950_40477450	Tuft
chr15_40502935_40503435	Tuft
chr15_40594430_40594930	Tuft&gdT&GC_B
chr15_40937291_40937791	Tuft&Endothelium
chr15_40941745_40942245	Tuft&Plasma
chr15_41387280_41387780	Tuft
chr15_41417322_41417822	Tuft&GC_B&MemoryB
chr15_41999243_41999743	Tuft&MemoryB
chr15_42100358_42100858	Tuft&Macrophage&Endothelium
chr15_42272625_42273125	Tuft&Plasma&Fibroblast
chr15_42275948_42276448	Tuft
chr15_43930490_43930990	Tuft&GC_B&MemoryB&Plasma
chr15_44084666_44085166	Tuft
chr15_44199437_44199937	Tuft
chr15_44775851_44776351	Tuft
chr15_45197966_45198466	Tuft&CD4T&CD8T&gdT&MemoryB
chr15_45333460_45333960	Tuft&Fibroblast&Pericyte
chr15_45402021_45402521	Tuft&gdT&MemoryB
chr15_45457893_45458393	Tuft&GC_B&NaiveB&MemoryB&Plasma
chr15_45943229_45943729	Tuft&GC_B
chr15_46122191_46122691	Tuft
chr15_46555525_46556025	Tuft
chr15_48177181_48177681	Tuft&NaiveB&MemoryB&Endothelium
chr15_48895322_48895822	Tuft&EEC
chr15_51049034_51049534	Tuft
chr15_51750289_51750789	Tuft&GC_B&MemoryB
chr15_51752203_51752703	Tuft&CD8T&GC_B&MemoryB
chr15_56243029_56243529	Tuft&GC_B&MemoryB
chr15_57376785_57377285	Tuft&Fibroblast
chr15_57563367_57563867	Tuft
chr15_57568318_57568818	Tuft
chr15_57598368_57598868	Tuft
chr15_58274840_58275340	Tuft
chr15_58987890_58988390	Tuft&Neutrophil
chr15_59412887_59413387	Tuft&gdT&GC_B&NaiveB&MemoryB
chr15_59936729_59937229	Tuft
chr15_60914132_60914632	Tuft
chr15_61167354_61167854	Tuft
chr15_61171201_61171701	Tuft
chr15_62229983_62230483	Tuft
chr15_62295211_62295711	Tuft
chr15_62297416_62297916	Tuft
chr15_62793696_62794196	Tuft
chr15_63044609_63045109	Tuft
chr15_63076093_63076593	Tuft
chr15_63076595_63077095	Tuft
chr15_63077807_63078307	Tuft
chr15_63078388_63078888	Tuft
chr15_63088525_63089025	Tuft
chr15_63093484_63093984	Tuft
chr15_63277107_63277607	Tuft
chr15_63486704_63487204	Tuft&GC_B&Plasma
chr15_64364276_64364776	Tuft
chr15_64633975_64634475	Tuft&CD4T&CD8T&gdT&GC_B&Neutrophil
chr15_64634540_64635040	Tuft&CD8T&gdT
chr15_65409224_65409724	Tuft&GC_B&MemoryB&Plasma&Fibroblast
chr15_65519912_65520412	Tuft
chr15_65525588_65526088	Tuft&Endothelium
chr15_66190577_66191077	Tuft&Macrophage
chr15_66241260_66241760	Tuft
chr15_66772904_66773404	Tuft&Fibroblast&Endothelium
chr15_67401225_67401725	Tuft
chr15_67751412_67751912	Tuft
chr15_67756918_67757418	Tuft
chr15_67820879_67821379	Tuft&Fibroblast
chr15_67853430_67853930	Tuft&GC_B
chr15_67907218_67907718	Tuft
chr15_67968090_67968590	Tuft&GC_B&Plasma&Macrophage&Fibroblast
chr15_68259545_68260045	Tuft
chr15_68268300_68268800	Tuft
chr15_68275139_68275639	Tuft&EEC&Macrophage&Fibroblast
chr15_68559489_68559989	Tuft&EEC&GC_B&NaiveB&Endothelium
chr15_68572280_68572780	Tuft&GC_B
chr15_68578872_68579372	Tuft&EEC&GC_B&NaiveB&Fibroblast
chr15_68584616_68585116	Tuft&Fibroblast
chr15_68585493_68585993	Tuft
chr15_68586107_68586607	Tuft&EEC&Macrophage
chr15_68691642_68692142	Tuft&EEC
chr15_68887771_68888271	Tuft
chr15_68990310_68990810	Tuft
chr15_69307091_69307591	Tuft&Macrophage
chr15_69314700_69315200	Tuft
chr15_69317867_69318367	Tuft
chr15_70095849_70096349	Tuft&GC_B&NaiveB&MemoryB&Plasma&Macrophage
chr15_70196591_70197091	Tuft&CD4T&GC_B&MemoryB&Plasma
chr15_70198692_70199192	Tuft&GC_B&MemoryB
chr15_70201298_70201798	Tuft&GC_B&MemoryB
chr15_70269934_70270434	Tuft&NaiveB&MemoryB&Macrophage&Endothelium
chr15_70278625_70279125	Tuft
chr15_70284832_70285332	Tuft&GC_B&NaiveB&MemoryB
chr15_71661087_71661587	Tuft
chr15_72320163_72320663	Tuft&EEC&CD8T&GC_B&MemoryB&Plasma&Macrophage
chr15_72358695_72359195	Tuft&Endothelium
chr15_72858635_72859135	Tuft
chr15_73795210_73795710	Tuft
chr15_73795791_73796291	Tuft
chr15_73895401_73895901	Tuft
chr15_74401373_74401873	Tuft&Plasma&Neutrophil
chr15_74403860_74404360	Tuft&GC_B&NaiveB&MemoryB&Plasma&Macrophage
chr15_74407280_74407780	Tuft&CD8T&MemoryB
chr15_74433690_74434190	Tuft&CD4T&CD8T&gdT&GC_B&NaiveB&MemoryB&Plasma&Macrophage&Neutrophil&Fibroblast&Endothelium
chr15_74775019_74775519	Tuft&GC_B&NaiveB&MemoryB&Plasma&Macrophage&Neutrophil
chr15_74782477_74782977	Tuft&CD8T&NaiveB&MemoryB&Plasma&Neutrophil&Endothelium
chr15_74788726_74789226	Tuft&CD4T&CD8T&gdT&GC_B&NaiveB&MemoryB&Neutrophil
chr15_74820772_74821272	Tuft&GC_B&MemoryB
chr15_74821311_74821811	Tuft&GC_B&NaiveB&MemoryB
chr15_75230497_75230997	Tuft&Endothelium
chr15_75237510_75238010	Tuft
chr15_75455081_75455581	Tuft
chr15_75455597_75456097	Tuft
chr15_76988527_76989027	Tuft&CD8T&Macrophage&Neutrophil&Endothelium
chr15_77156182_77156682	Tuft
chr15_77173415_77173915	Tuft
chr15_77183015_77183515	Tuft
chr15_77389171_77389671	Tuft&Plasma
chr15_77406085_77406585	Tuft&NaiveB&MemoryB&Plasma
chr15_77599297_77599797	Tuft&Fibroblast
chr15_77599802_77600302	Tuft&Fibroblast
chr15_78056031_78056531	Tuft
chr15_78077420_78077920	Tuft
chr15_78079126_78079626	Tuft
chr15_78079878_78080378	Tuft
chr15_78083961_78084461	Tuft&Plasma
chr15_78088109_78088609	Tuft&MemoryB&Plasma&Macrophage&Fibroblast
chr15_78089271_78089771	Tuft
chr15_78092277_78092777	Tuft&gdT&Endothelium
chr15_78094512_78095012	Tuft
chr15_78104441_78104941	Tuft&CD8T&gdT
chr15_78105015_78105515	Tuft&CD8T&gdT
chr15_78105953_78106453	Tuft&gdT&NK
chr15_78106527_78107027	Tuft
chr15_78107039_78107539	Tuft
chr15_78107678_78108178	Tuft
chr15_78108262_78108762	Tuft&CD8T&Plasma
chr15_78453390_78453890	Tuft&MemoryB&Macrophage&DC&Neutrophil
chr15_78453895_78454395	Tuft&Macrophage
chr15_80064695_80065195	Tuft&GC_B&MemoryB
chr15_80246282_80246782	Tuft&Fibroblast&Glial
chr15_80436583_80437083	Tuft&EEC
chr15_82231856_82232356	Tuft
chr15_83208171_83208671	Tuft&EEC&Endothelium
chr15_84631100_84631600	Tuft
chr15_85491585_85492085	Tuft&GC_B
chr15_86236580_86237080	Tuft
chr15_87752448_87752948	Tuft&Macrophage&Fibroblast
chr15_87760422_87760922	Tuft
chr15_88208208_88208708	Tuft
chr15_89071650_89072150	Tuft
chr15_89072252_89072752	Tuft&Macrophage&Neutrophil
chr15_89120800_89121300	Tuft
chr15_89898572_89899072	Tuft&MemoryB
chr15_90033878_90034378	Tuft
chr15_90034989_90035489	Tuft&EEC&gdT&Macrophage&Neutrophil
chr15_90083851_90084351	Tuft&GC_B
chr15_90711732_90712232	Tuft&Macrophage
chr15_90786077_90786577	Tuft&GC_B&MemoryB&Plasma&DC
chr15_90786642_90787142	Tuft&GC_B&MemoryB&Plasma&Macrophage
chr15_90810258_90810758	Tuft&GC_B
chr15_90817022_90817522	Tuft&CD8T
chr15_90859137_90859637	Tuft&EEC&CD4T
chr15_90884175_90884675	Tuft&gdT&Plasma&Macrophage&DC&Neutrophil&Fibroblast&Endothelium
chr15_90956536_90957036	Tuft
chr15_91293420_91293920	Tuft
chr15_91461453_91461953	Tuft
chr15_91853998_91854498	Tuft&CD8T&gdT&GC_B
chr15_92164618_92165118	Tuft
chr15_92205067_92205567	Tuft
chr15_92809966_92810466	Tuft&GC_B&Plasma&Neutrophil
chr15_92810509_92811009	Tuft&Plasma
chr15_92908331_92908831	Tuft&Macrophage&Neutrophil
chr15_94313796_94314296	Tuft&Neutrophil&Fibroblast
chr15_94336737_94337237	Tuft
chr15_96336037_96336537	Tuft
chr15_96372571_96373071	Tuft&Fibroblast
chr15_98025250_98025750	Tuft
chr15_98743116_98743616	Tuft
chr15_98775664_98776164	Tuft
chr15_101028264_101028764	Tuft
chr15_101033736_101034236	Tuft
chr15_101538231_101538731	Tuft
chr16_228700_229200	Tuft&EEC&gdT
chr16_370385_370885	Tuft
chr16_370892_371392	Tuft&Plasma
chr16_588531_589031	Tuft&EEC&GC_B&Plasma
chr16_589333_589833	Tuft
chr16_751833_752333	Tuft
chr16_799213_799713	Tuft
chr16_800528_801028	Tuft&Plasma
chr16_971448_971948	Tuft
chr16_972442_972942	Tuft&Paneth&Glial
chr16_1271279_1271779	Tuft
chr16_1614353_1614853	Tuft
chr16_1713235_1713735	Tuft&GC_B&NaiveB&MemoryB&Endothelium
chr16_1713881_1714381	Tuft&GC_B&NaiveB&MemoryB&Plasma
chr16_1773271_1773771	Tuft
chr16_1858238_1858738	Tuft
chr16_1929601_1930101	Tuft&GC_B&MemoryB&Neutrophil
chr16_1964154_1964654	Tuft&CD8T
chr16_1980043_1980543	Tuft
chr16_1991100_1991600	Tuft&CD4T&CD8T&gdT&GC_B&NaiveB&MemoryB&Plasma
chr16_2153442_2153942	Tuft
chr16_2340565_2341065	Tuft&Neutrophil
chr16_2428990_2429490	Tuft
chr16_2460279_2460779	Tuft
chr16_2474808_2475308	Tuft&Plasma&Endothelium
chr16_2841785_2842285	Tuft&gdT&Endothelium
chr16_2844952_2845452	Tuft
chr16_2868286_2868786	Tuft&Macrophage
chr16_2874789_2875289	Tuft
chr16_2968983_2969483	Tuft
chr16_2969491_2969991	Tuft&GC_B
chr16_3134180_3134680	Tuft&Plasma
chr16_3264314_3264814	Tuft&EEC&CD8T&gdT&GC_B&Macrophage&Neutrophil&Fibroblast
chr16_3802662_3803162	Tuft
chr16_4116383_4116883	Tuft
chr16_4244344_4244844	Tuft
chr16_4249500_4250000	Tuft
chr16_4272175_4272675	Tuft&CD8T&Macrophage
chr16_4273847_4274347	Tuft&Endothelium
chr16_5117121_5117621	Tuft&Plasma&Fibroblast&Endothelium
chr16_5225949_5226449	Tuft
chr16_5549676_5550176	Tuft&Fibroblast
chr16_5559204_5559704	Tuft
chr16_5795701_5796201	Tuft
chr16_5925798_5926298	Tuft
chr16_6328379_6328879	Tuft
chr16_10362176_10362676	Tuft&CD4T&GC_B&NaiveB&MemoryB
chr16_10981688_10982188	Tuft&GC_B&MemoryB&Plasma
chr16_11350747_11351247	Tuft&GC_B&Fibroblast
chr16_11557787_11558287	Tuft&Plasma
chr16_11601716_11602216	Tuft
chr16_13920437_13920937	Tuft
chr16_13940228_13940728	Tuft&EEC
chr16_14350022_14350522	Tuft&GC_B&Plasma
chr16_15403549_15404049	Tuft&MemoryB
chr16_15961552_15962052	Tuft&CD4T&CD8T&gdT&MemoryB
chr16_15971011_15971511	Tuft
chr16_16861434_16861934	Tuft&MemoryB
chr16_16982533_16983033	Tuft&GC_B&MemoryB
chr16_17454157_17454657	Tuft
chr16_17460158_17460658	Tuft&GC_B&NaiveB&MemoryB&Plasma
chr16_20237237_20237737	Tuft
chr16_20904391_20904891	Tuft&CD4T&CD8T&GC_B&NaiveB&MemoryB&Plasma&Mast&Macrophage&DC&Neutrophil&Endothelium
chr16_21599907_21600407	Tuft&Plasma
chr16_21684050_21684550	Tuft&GC_B
chr16_22198884_22199384	Tuft&Plasma
chr16_22199539_22200039	Tuft&GC_B&MemoryB&Plasma&Macrophage&Fibroblast
chr16_24539929_24540429	Tuft
chr16_24730352_24730852	Tuft
chr16_25176198_25176698	Tuft
chr16_25257941_25258441	Tuft&EEC&GC_B&NaiveB&Plasma
chr16_27173997_27174497	Tuft&EEC&CD4T&CD8T&GC_B&NaiveB
chr16_27175787_27176287	Tuft
chr16_27203523_27204023	Tuft
chr16_27212030_27212530	Tuft
chr16_28292227_28292727	Tuft
chr16_28298445_28298945	Tuft&Endothelium
chr16_28617765_28618265	Tuft&GC_B&MemoryB&Plasma
chr16_28923995_28924495	Tuft&GC_B&NaiveB&MemoryB&Plasma
chr16_29299414_29299914	Tuft&Macrophage
chr16_29708690_29709190	Tuft
chr16_29761897_29762397	Tuft
chr16_29805849_29806349	Tuft
chr16_29829905_29830405	Tuft
chr16_29973466_29973966	Tuft
chr16_30068718_30069218	Tuft
chr16_30417880_30418380	Tuft
chr16_30526613_30527113	Tuft
chr16_30534760_30535260	Tuft&CD8T&Plasma&Neutrophil
chr16_30557093_30557593	Tuft&CD4T
chr16_30692330_30692830	Tuft
chr16_30923618_30924118	Tuft&CD8T&gdT&GC_B&NaiveB
chr16_30957428_30957928	Tuft
chr16_31085436_31085936	Tuft
chr16_31180509_31181009	Tuft&EEC
chr16_46878120_46878620	Tuft&Macrophage
chr16_46892347_46892847	Tuft
chr16_46892873_46893373	Tuft
chr16_46899364_46899864	Tuft&Macrophage
chr16_46972724_46973224	Tuft&CD4T
chr16_47463910_47464410	Tuft
chr16_50024299_50024799	Tuft
chr16_50121736_50122236	Tuft&GC_B&Plasma
chr16_50124883_50125383	Tuft
chr16_50135948_50136448	Tuft
chr16_50256508_50257008	Tuft
chr16_52173412_52173912	Tuft
chr16_52296033_52296533	Tuft
chr16_52759005_52759505	Tuft
chr16_53091767_53092267	Tuft&GC_B&NaiveB&MemoryB&Plasma&Macrophage&DC&Neutrophil&Fibroblast
chr16_53092335_53092835	Tuft
chr16_54931133_54931633	Tuft
chr16_54936323_54936823	Tuft
chr16_56730315_56730815	Tuft&NaiveB
chr16_56751019_56751519	Tuft
chr16_56789322_56789822	Tuft
chr16_57006960_57007460	Tuft
chr16_57025886_57026386	Tuft&MemoryB&Neutrophil
chr16_57377260_57377760	Tuft&GC_B&MemoryB&Fibroblast
chr16_57708249_57708749	Tuft&Plasma
chr16_58026030_58026530	Tuft&Fibroblast
chr16_65059402_65059902	Tuft&Paneth&Glial
chr16_65059946_65060446	Tuft
chr16_65065002_65065502	Tuft
chr16_66524738_66525238	Tuft&EEC&GC_B&NaiveB&MemoryB&Plasma&Mast&Macrophage&DC&Neutrophil
chr16_66604686_66605186	Tuft&CD4T&CD8T&gdT&NK&GC_B&NaiveB&Macrophage&Neutrophil&Fibroblast&Endothelium
chr16_66696579_66697079	Tuft
chr16_67226756_67227256	Tuft&Plasma&Macrophage&DC&Neutrophil&Fibroblast
chr16_67475017_67475517	Tuft&Plasma
chr16_68130107_68130607	Tuft
chr16_68132032_68132532	Tuft&CD4T
chr16_68214229_68214729	Tuft
chr16_68228672_68229172	Tuft
chr16_68538995_68539495	Tuft&CD8T&GC_B&MemoryB
chr16_69102208_69102708	Tuft
chr16_69565127_69565627	Tuft&Plasma
chr16_69828566_69829066	Tuft
chr16_69891692_69892192	Tuft
chr16_70061414_70061914	Tuft
chr16_70148289_70148789	Tuft
chr16_71883348_71883848	Tuft&EEC&GC_B&NaiveB&Plasma
chr16_72840562_72841062	Tuft&GC_B&Macrophage
chr16_72913538_72914038	Tuft
chr16_72924854_72925354	Tuft
chr16_72927525_72928025	Tuft&Macrophage&Fibroblast
chr16_72928180_72928680	Tuft
chr16_72931064_72931564	Tuft&Macrophage&DC&Neutrophil&Fibroblast
chr16_72931583_72932083	Tuft&GC_B&Macrophage&DC&Neutrophil&Fibroblast
chr16_72936410_72936910	Tuft
chr16_73000771_73001271	Tuft
chr16_73035985_73036485	Tuft&MemoryB&Macrophage&DC&Fibroblast
chr16_73050707_73051207	Tuft&EEC&Fibroblast
chr16_73055227_73055727	Tuft
chr16_73055836_73056336	Tuft&Fibroblast
chr16_73058636_73059136	Tuft
chr16_73098956_73099456	Tuft
chr16_73336178_73336678	Tuft
chr16_73413491_73413991	Tuft
chr16_73433099_73433599	Tuft
chr16_73433611_73434111	Tuft
chr16_73483446_73483946	Tuft
chr16_74666189_74666689	Tuft
chr16_74757314_74757814	Tuft
chr16_74866113_74866613	Tuft
chr16_74871550_74872050	Tuft
chr16_74984402_74984902	Tuft
chr16_74997757_74998257	Tuft
chr16_75251457_75251957	Tuft&EEC&Fibroblast&Endothelium
chr16_75454571_75455071	Tuft&Neutrophil
chr16_77190057_77190557	Tuft&CD4T
chr16_77434568_77435068	Tuft
chr16_77515011_77515511	Tuft&GC_B
chr16_77521762_77522262	Tuft
chr16_77588950_77589450	Tuft
chr16_78593352_78593852	Tuft
chr16_79955840_79956340	Tuft
chr16_80144191_80144691	Tuft&Plasma&Fibroblast
chr16_80212562_80213062	Tuft&EEC
chr16_80650323_80650823	Tuft&CD4T&CD8T&MemoryB&Macrophage
chr16_81442306_81442806	Tuft&gdT
chr16_81513996_81514496	Tuft&gdT&GC_B&NaiveB&MemoryB&Plasma&Macrophage&Neutrophil&Fibroblast
chr16_81649417_81649917	Tuft&Fibroblast
chr16_81715177_81715677	Tuft&CD4T&CD8T&gdT&GC_B&MemoryB&Plasma
chr16_81727739_81728239	Tuft
chr16_81779579_81780079	Tuft&Plasma&Neutrophil
chr16_81785449_81785949	Tuft&Plasma
chr16_81786216_81786716	Tuft&Plasma
chr16_81831668_81832168	Tuft&CD8T&gdT&NK&GC_B&NaiveB&MemoryB&Plasma&Macrophage&Neutrophil
chr16_81863615_81864115	Tuft&GC_B&NaiveB&MemoryB&Plasma
chr16_81887302_81887802	Tuft
chr16_81887869_81888369	Tuft
chr16_81890291_81890791	Tuft&Neutrophil
chr16_82541485_82541985	Tuft
chr16_82545757_82546257	Tuft
chr16_83046660_83047160	Tuft
chr16_84091357_84091857	Tuft&EEC&GC_B
chr16_84684252_84684752	Tuft
chr16_85011805_85012305	Tuft&NaiveB
chr16_85291326_85291826	Tuft&Macrophage&Fibroblast&Endothelium&Glial
chr16_85389229_85389729	Tuft
chr16_85555369_85555869	Tuft&CD8T&gdT&NK&Macrophage&Neutrophil&Fibroblast&Endothelium
chr16_85555918_85556418	Tuft
chr16_85607289_85607789	Tuft&Paneth
chr16_85610415_85610915	Tuft&Plasma
chr16_88369071_88369571	Tuft
chr16_88453561_88454061	Tuft
chr16_88455500_88456000	Tuft
chr16_88456872_88457372	Tuft&CD4T&GC_B&NaiveB&MemoryB
chr16_88513213_88513713	Tuft&gdT&Neutrophil
chr16_88618334_88618834	Tuft
chr16_88939229_88939729	Tuft&NaiveB&MemoryB&Macrophage&Neutrophil&Fibroblast&Endothelium
chr16_88942429_88942929	Tuft&MemoryB&Plasma&Macrophage
chr16_89167353_89167853	Tuft&Macrophage
chr16_89171364_89171864	Tuft&GC_B&Plasma
chr16_89923566_89924066	Tuft&EEC
chr17_752080_752580	Tuft&CD4T&CD8T&GC_B&MemoryB
chr17_752615_753115	Tuft&EEC&NaiveB&Fibroblast
chr17_1039478_1039978	Tuft&Paneth&Macrophage&DC&Neutrophil&Endothelium
chr17_1752588_1753088	Tuft&Macrophage
chr17_2195619_2196119	Tuft&Plasma
chr17_2433619_2434119	Tuft
chr17_2537933_2538433	Tuft
chr17_3887706_3888206	Tuft&EEC&Macrophage&Fibroblast
chr17_3961411_3961911	Tuft&GC_B&NaiveB&MemoryB&Plasma
chr17_4083123_4083623	Tuft&Macrophage&Neutrophil
chr17_4881925_4882425	Tuft
chr17_4934063_4934563	Tuft&gdT&Plasma&Macrophage&DC
chr17_4980503_4981003	Tuft&CD4T&CD8T
chr17_5281486_5281986	Tuft&CD4T&CD8T
chr17_6437481_6437981	Tuft
chr17_6496026_6496526	Tuft
chr17_6501227_6501727	Tuft
chr17_6611860_6612360	Tuft
chr17_6639558_6640058	Tuft&gdT
chr17_6640755_6641255	Tuft&CD4T&gdT&GC_B&NaiveB&MemoryB
chr17_7042818_7043318	Tuft&gdT&NaiveB&MemoryB&Plasma&Endothelium
chr17_7488103_7488603	Tuft
chr17_7574207_7574707	Tuft
chr17_7688564_7689064	Tuft
chr17_7860294_7860794	Tuft
chr17_7881884_7882384	Tuft&GC_B
chr17_8079146_8079646	Tuft&CD4T&CD8T&gdT&GC_B&NaiveB&MemoryB
chr17_8079853_8080353	Tuft&CD4T&CD8T&gdT&NaiveB&MemoryB&Plasma
chr17_8087566_8088066	Tuft
chr17_8090932_8091432	Tuft&GC_B&NaiveB&MemoryB
chr17_8915503_8916003	Tuft&MemoryB&Plasma&Macrophage
chr17_8997945_8998445	Tuft&CD4T&NaiveB&MemoryB
chr17_9948039_9948539	Tuft
chr17_10048900_10049400	Tuft&Macrophage&Glial
chr17_10059467_10059967	Tuft&GC_B&Plasma&Macrophage&DC
chr17_10130574_10131074	Tuft&Macrophage
chr17_10198736_10199236	Tuft&gdT&NK&NaiveB&Macrophage&Neutrophil&Fibroblast
chr17_10690309_10690809	Tuft
chr17_10828769_10829269	Tuft
chr17_11622361_11622861	Tuft
chr17_12620172_12620672	Tuft
chr17_12730427_12730927	Tuft
chr17_14301148_14301648	Tuft&EEC&CD4T&CD8T&gdT&NaiveB
chr17_15511058_15511558	Tuft&Macrophage
chr17_15563516_15564016	Tuft&Plasma
chr17_15930364_15930864	Tuft
chr17_15953648_15954148	Tuft
chr17_15965362_15965862	Tuft
chr17_16033951_16034451	Tuft&MemoryB
chr17_16171555_16172055	Tuft
chr17_17042040_17042540	Tuft
chr17_17123023_17123523	Tuft&CD4T&GC_B&NaiveB
chr17_17139978_17140478	Tuft&GC_B
chr17_17207775_17208275	Tuft&CD8T&Plasma
chr17_17491700_17492200	Tuft
chr17_17494850_17495350	Tuft
chr17_17694575_17695075	Tuft
chr17_18039699_18040199	Tuft&gdT
chr17_18280723_18281223	Tuft
chr17_18408784_18409284	Tuft&CD8T&Neutrophil
chr17_19309585_19310085	Tuft&GC_B
chr17_19447005_19447505	Tuft&Fibroblast
chr17_20535061_20535561	Tuft&MemoryB
chr17_27293201_27293701	Tuft&gdT
chr17_27542836_27543336	Tuft
chr17_27994444_27994944	Tuft
chr17_28733465_28733965	Tuft
chr17_28747300_28747800	Tuft&Endothelium
chr17_28780990_28781490	Tuft
chr17_28865833_28866333	Tuft&GC_B&MemoryB
chr17_28897467_28897967	Tuft&Plasma
chr17_28950247_28950747	Tuft&gdT&GC_B&Plasma
chr17_29042425_29042925	Tuft&Macrophage&Endothelium
chr17_29048257_29048757	Tuft
chr17_29076675_29077175	Tuft
chr17_29661830_29662330	Tuft
chr17_29682918_29683418	Tuft&Endothelium
chr17_29704393_29704893	Tuft&NaiveB
chr17_29726814_29727314	Tuft&CD4T&CD8T&gdT&NaiveB&MemoryB&Macrophage&Endothelium
chr17_29835366_29835866	Tuft
chr17_31488431_31488931	Tuft&gdT&GC_B
chr17_31854520_31855020	Tuft
chr17_32410334_32410834	Tuft
chr17_33977966_33978466	Tuft
chr17_35605658_35606158	Tuft
chr17_37389175_37389675	Tuft
chr17_37515939_37516439	Tuft
chr17_38591751_38592251	Tuft&CD4T&CD8T&gdT&Macrophage&DC&Neutrophil
chr17_38604879_38605379	Tuft&EEC&CD8T
chr17_38657226_38657726	Tuft&EEC
chr17_38715621_38716121	Tuft
chr17_38864819_38865319	Tuft
chr17_38877416_38877916	Tuft&EEC&GC_B&MemoryB
chr17_39614201_39614701	Tuft
chr17_40341860_40342360	Tuft
chr17_40853102_40853602	Tuft
chr17_40986231_40986731	Tuft
chr17_40986802_40987302	Tuft
chr17_41116203_41116703	Tuft&GC_B&NaiveB&MemoryB&Macrophage
chr17_41628495_41628995	Tuft&Fibroblast
chr17_41659759_41660259	Tuft
chr17_41724391_41724891	Tuft
chr17_41734422_41734922	Tuft&EEC&Fibroblast
chr17_41967987_41968487	Tuft
chr17_42024833_42025333	Tuft&MemoryB&Macrophage
chr17_42458561_42459061	Tuft
chr17_43036193_43036693	Tuft
chr17_43549167_43549667	Tuft
chr17_43549715_43550215	Tuft
chr17_43656103_43656603	Tuft
chr17_43830486_43830986	Tuft&DC
chr17_43892192_43892692	Tuft
chr17_44065909_44066409	Tuft
chr17_44219454_44219954	Tuft&CD4T
chr17_44511796_44512296	Tuft&GC_B
chr17_45149067_45149567	Tuft
chr17_45248656_45249156	Tuft&CD4T&gdT&NaiveB&MemoryB
chr17_45427975_45428475	Tuft&MemoryB
chr17_46755981_46756481	Tuft&GC_B
chr17_47641148_47641648	Tuft
chr17_48055621_48056121	Tuft&MemoryB&Plasma
chr17_48176889_48177389	Tuft
chr17_48213232_48213732	Tuft
chr17_48219525_48220025	Tuft
chr17_48374579_48375079	Tuft
chr17_48478326_48478826	Tuft&gdT&NK&GC_B&NaiveB
chr17_48633701_48634201	Tuft
chr17_48635282_48635782	Tuft
chr17_48641521_48642021	Tuft&GC_B&NaiveB
chr17_48995704_48996204	Tuft
chr17_49494415_49494915	Tuft&CD4T&gdT&Plasma
chr17_49495051_49495551	Tuft&CD4T&CD8T&gdT&GC_B&NaiveB&MemoryB&Plasma&Glial
chr17_49759754_49760254	Tuft&GC_B&MemoryB
chr17_49763396_49763896	Tuft&CD4T&CD8T&NK&Plasma
chr17_49764691_49765191	Tuft
chr17_49939263_49939763	Tuft&Neutrophil
chr17_50052127_50052627	Tuft
chr17_50060858_50061358	Tuft&Fibroblast&Endothelium
chr17_50479384_50479884	Tuft&gdT
chr17_50558362_50558862	Tuft
chr17_50598422_50598922	Tuft&GC_B&Plasma
chr17_50714742_50715242	Tuft
chr17_50764860_50765360	Tuft&GC_B
chr17_50765502_50766002	Tuft
chr17_50903422_50903922	Tuft&CD8T
chr17_50904152_50904652	Tuft&EEC&CD8T&GC_B
chr17_50917277_50917777	Tuft&GC_B&MemoryB&Plasma&Fibroblast
chr17_53033236_53033736	Tuft
chr17_56096390_56096890	Tuft&Fibroblast
chr17_56737811_56738311	Tuft&Fibroblast
chr17_57076935_57077435	Tuft&GC_B&Plasma
chr17_57109165_57109665	Tuft
chr17_57328447_57328947	Tuft
chr17_57357240_57357740	Tuft&GC_B&NaiveB&Plasma
chr17_57601284_57601784	Tuft&CD8T
chr17_57675568_57676068	Tuft
chr17_57697987_57698487	Tuft
chr17_57698772_57699272	Tuft&NaiveB&MemoryB
chr17_57926658_57927158	Tuft
chr17_57987716_57988216	Tuft&GC_B&NaiveB&MemoryB&Plasma&Endothelium
chr17_58207101_58207601	Tuft
chr17_58325333_58325833	Tuft&CD8T&Plasma&Macrophage
chr17_60391063_60391563	Tuft&GC_B
chr17_60402639_60403139	Tuft&NaiveB&Neutrophil
chr17_61403835_61404335	Tuft&Fibroblast
chr17_62966206_62966706	Tuft
chr17_62970136_62970636	Tuft
chr17_63622587_63623087	Tuft
chr17_63729224_63729724	Tuft
chr17_64146184_64146684	Tuft&Plasma
chr17_64146814_64147314	Tuft
chr17_64156136_64156636	Tuft&Macrophage&Fibroblast&Endothelium&Glial
chr17_64156637_64157137	Tuft&Macrophage&Endothelium
chr17_64373741_64374241	Tuft
chr17_65560166_65560666	Tuft
chr17_66480157_66480657	Tuft
chr17_66481227_66481727	Tuft&Macrophage
chr17_66526759_66527259	Tuft&CD8T&gdT
chr17_66527281_66527781	Tuft
chr17_66533282_66533782	Tuft
chr17_67322051_67322551	Tuft
chr17_67377711_67378211	Tuft&CD4T&CD8T&gdT&GC_B&NaiveB&MemoryB&Plasma&Neutrophil
chr17_67514942_67515442	Tuft&EEC&GC_B&Plasma&Endothelium
chr17_67759939_67760439	Tuft&Plasma&Endothelium
chr17_68578116_68578616	Tuft
chr17_70369448_70369948	Tuft
chr17_72101390_72101890	Tuft
chr17_72123999_72124499	Tuft
chr17_72152517_72153017	Tuft
chr17_72165379_72165879	Tuft
chr17_72173427_72173927	Tuft&EEC
chr17_72183076_72183576	Tuft
chr17_72190157_72190657	Tuft&GC_B
chr17_72276296_72276796	Tuft
chr17_72309580_72310080	Tuft
chr17_72310155_72310655	Tuft
chr17_72476279_72476779	Tuft
chr17_72656039_72656539	Tuft&Glial
chr17_72666101_72666601	Tuft
chr17_72667447_72667947	Tuft
chr17_72984874_72985374	Tuft&EEC&GC_B
chr17_73043016_73043516	Tuft
chr17_73243276_73243776	Tuft
chr17_73316810_73317310	Tuft
chr17_73493201_73493701	Tuft&EEC
chr17_73711150_73711650	Tuft&GC_B&NaiveB&MemoryB&Macrophage
chr17_74062091_74062591	Tuft
chr17_74147417_74147917	Tuft
chr17_74147978_74148478	Tuft
chr17_74165689_74166189	Tuft
chr17_74430065_74430565	Tuft
chr17_74431222_74431722	Tuft&Macrophage
chr17_74432357_74432857	Tuft
chr17_74558805_74559305	Tuft
chr17_74714141_74714641	Tuft
chr17_74726357_74726857	Tuft
chr17_74730553_74731053	Tuft&CD4T&CD8T&gdT&NK&MemoryB&Neutrophil
chr17_74736102_74736602	Tuft&EEC&GC_B&NaiveB&MemoryB
chr17_74736638_74737138	Tuft&EEC&CD8T&GC_B&NaiveB&MemoryB&Plasma&Macrophage&Neutrophil
chr17_74737478_74737978	Tuft&EEC&CD4T&CD8T&gdT&NK&MemoryB&Plasma
chr17_75131560_75132060	Tuft
chr17_75526011_75526511	Tuft
chr17_76243375_76243875	Tuft
chr17_76645529_76646029	Tuft
chr17_76968888_76969388	Tuft&CD4T&CD8T&GC_B&NaiveB&MemoryB&Plasma
chr17_77036735_77037235	Tuft&GC_B&Plasma
chr17_77101656_77102156	Tuft&GC_B
chr17_77153417_77153917	Tuft&Fibroblast
chr17_77898822_77899322	Tuft&GC_B
chr17_77924361_77924861	Tuft
chr17_78172760_78173260	Tuft&Plasma&Fibroblast
chr17_78279295_78279795	Tuft&GC_B
chr17_79804379_79804879	Tuft&GC_B&NaiveB&MemoryB
chr17_79812744_79813244	Tuft&EEC
chr17_79813382_79813882	Tuft&EEC&Plasma
chr17_79842013_79842513	Tuft&CD8T&MemoryB
chr17_79843413_79843913	Tuft
chr17_79951229_79951729	Tuft
chr17_79951761_79952261	Tuft&Fibroblast&Pericyte&Endothelium
chr17_80101199_80101699	Tuft&Plasma
chr17_80270075_80270575	Tuft
chr17_80270828_80271328	Tuft
chr17_80284439_80284939	Tuft
chr17_80656624_80657124	Tuft&GC_B
chr17_81034657_81035157	Tuft
chr17_81035297_81035797	Tuft
chr17_81036188_81036688	Tuft&Fibroblast
chr17_81036739_81037239	Tuft&Macrophage
chr17_81074862_81075362	Tuft
chr17_81342539_81343039	Tuft
chr17_81484182_81484682	Tuft&GC_B&Plasma
chr17_81487742_81488242	Tuft
chr17_81891448_81891948	Tuft
chr17_81977261_81977761	Tuft
chr17_82626121_82626621	Tuft
chr17_82697982_82698482	Tuft&CD8T
chr18_181705_182205	Tuft
chr18_616306_616806	Tuft&Macrophage
chr18_2916161_2916661	Tuft&MemoryB
chr18_3330551_3331051	Tuft
chr18_3348217_3348717	Tuft
chr18_5304220_5304720	Tuft
chr18_6199746_6200246	Tuft
chr18_7898033_7898533	Tuft
chr18_8329127_8329627	Tuft
chr18_8375232_8375732	Tuft
chr18_8612116_8612616	Tuft
chr18_8623688_8624188	Tuft&Macrophage&DC&Endothelium
chr18_8661726_8662226	Tuft&Plasma
chr18_8662484_8662984	Tuft
chr18_8663002_8663502	Tuft
chr18_8704940_8705440	Tuft&Fibroblast
chr18_9731731_9732231	Tuft
chr18_9827481_9827981	Tuft&Macrophage&Neutrophil
chr18_9838405_9838905	Tuft
chr18_9861072_9861572	Tuft&Plasma
chr18_10523447_10523947	Tuft
chr18_12885486_12885986	Tuft&GC_B&MemoryB&Plasma
chr18_13198718_13199218	Tuft
chr18_13293219_13293719	Tuft
chr18_13613636_13614136	Tuft&CD8T&gdT&GC_B&NaiveB&MemoryB&Plasma
chr18_22112103_22112603	Tuft
chr18_22166955_22167455	Tuft
chr18_22170083_22170583	Tuft
chr18_22170616_22171116	Tuft&Endothelium
chr18_22171138_22171638	Tuft
chr18_22184565_22185065	Tuft
chr18_22237990_22238490	Tuft&CD8T&gdT
chr18_23237421_23237921	Tuft&CD4T&CD8T&Plasma&Macrophage
chr18_23330404_23330904	Tuft&GC_B&NaiveB&MemoryB&Plasma
chr18_23353011_23353511	Tuft&Plasma
chr18_23652817_23653317	Tuft
chr18_23662074_23662574	Tuft
chr18_24018233_24018733	Tuft&CD4T&CD8T&gdT&GC_B&Macrophage
chr18_26022275_26022775	Tuft
chr18_26405364_26405864	Tuft&Plasma
chr18_26406809_26407309	Tuft&GC_B&Plasma
chr18_26649082_26649582	Tuft
chr18_27602660_27603160	Tuft
chr18_27605181_27605681	Tuft&EEC&Fibroblast
chr18_28086459_28086959	Tuft
chr18_28127848_28128348	Tuft
chr18_31223364_31223864	Tuft
chr18_31500049_31500549	Tuft
chr18_31521273_31521773	Tuft&EEC
chr18_31684285_31684785	Tuft&EEC
chr18_31740120_31740620	Tuft&GC_B
chr18_31741073_31741573	Tuft
chr18_31810495_31810995	Tuft
chr18_31821652_31822152	Tuft
chr18_32471306_32471806	Tuft&EEC
chr18_35679281_35679781	Tuft
chr18_36194564_36195064	Tuft
chr18_36249314_36249814	Tuft
chr18_36735101_36735601	Tuft&GC_B
chr18_36771140_36771640	Tuft
chr18_37268247_37268747	Tuft
chr18_41796876_41797376	Tuft
chr18_42621776_42622276	Tuft
chr18_46046643_46047143	Tuft
chr18_46060516_46061016	Tuft
chr18_46063810_46064310	Tuft
chr18_46067391_46067891	Tuft
chr18_46704401_46704901	Tuft
chr18_48252307_48252807	Tuft
chr18_48539766_48540266	Tuft
chr18_48928723_48929223	Tuft&CD4T&GC_B&NaiveB&MemoryB&Plasma
chr18_49206330_49206830	Tuft
chr18_49562399_49562899	Tuft
chr18_49628819_49629319	Tuft&Fibroblast
chr18_49915814_49916314	Tuft
chr18_50195465_50195965	Tuft&EEC
chr18_50209541_50210041	Tuft
chr18_50218190_50218690	Tuft&GC_B&Plasma
chr18_51196668_51197168	Tuft
chr18_51418026_51418526	Tuft&GC_B
chr18_51537425_51537925	Tuft&Plasma
chr18_52567342_52567842	Tuft
chr18_54370125_54370625	Tuft
chr18_54780944_54781444	Tuft
chr18_54860842_54861342	Tuft
chr18_55321659_55322159	Tuft&GC_B&NaiveB&MemoryB&Plasma&Macrophage&Fibroblast&Endothelium
chr18_55334820_55335320	Tuft&Macrophage
chr18_55455909_55456409	Tuft&MemoryB&Fibroblast
chr18_55537765_55538265	Tuft
chr18_57285535_57286035	Tuft
chr18_57286276_57286776	Tuft
chr18_57433939_57434439	Tuft
chr18_57864745_57865245	Tuft
chr18_57942863_57943363	Tuft
chr18_57946095_57946595	Tuft
chr18_58792048_58792548	Tuft&GC_B&MemoryB&Plasma
chr18_59060464_59060964	Tuft&GC_B
chr18_59175422_59175922	Tuft
chr18_59900198_59900698	Tuft
chr18_59957312_59957812	Tuft
chr18_59980304_59980804	Tuft
chr18_60193772_60194272	Tuft
chr18_61840681_61841181	Tuft
chr18_61893571_61894071	Tuft&Fibroblast
chr18_67081817_67082317	Tuft
chr18_70376022_70376522	Tuft
chr18_74197586_74198086	Tuft
chr18_74487516_74488016	Tuft
chr18_76488144_76488644	Tuft&Fibroblast
chr18_76977843_76978343	Tuft
chr18_77054560_77055060	Tuft&CD4T&CD8T&gdT&GC_B&NaiveB&MemoryB&Plasma&Macrophage&DC&Neutrophil
chr18_77363735_77364235	Tuft
chr18_77567125_77567625	Tuft
chr18_79967724_79968224	Tuft
chr19_295060_295560	Tuft
chr19_295597_296097	Tuft&Endothelium
chr19_384866_385366	Tuft&GC_B
chr19_436782_437282	Tuft
chr19_506633_507133	Tuft&CD4T&Endothelium
chr19_531412_531912	Tuft
chr19_921560_922060	Tuft&DC
chr19_925652_926152	Tuft&Plasma
chr19_926618_927118	Tuft&GC_B&MemoryB&Plasma&Macrophage&Neutrophil
chr19_984062_984562	Tuft&CD8T&gdT&Neutrophil
chr19_1074716_1075216	Tuft&EEC&CD8T&NaiveB&MemoryB
chr19_1095229_1095729	Tuft&CD4T&NK&Neutrophil
chr19_1240166_1240666	Tuft&CD4T&CD8T&gdT&NK&GC_B&NaiveB&Plasma&Macrophage&Neutrophil&Fibroblast
chr19_1864676_1865176	Tuft&gdT&Plasma&Macrophage&Neutrophil
chr19_1940565_1941065	Tuft&CD8T
chr19_2063815_2064315	Tuft&GC_B
chr19_2150339_2150839	Tuft&Macrophage&DC
chr19_2164129_2164629	Tuft
chr19_2260195_2260695	Tuft&Plasma
chr19_2840535_2841035	Tuft&EEC&gdT&NaiveB&Plasma&Neutrophil&Fibroblast&Endothelium
chr19_3359969_3360469	Tuft
chr19_3700331_3700831	Tuft
chr19_3780882_3781382	Tuft
chr19_3781384_3781884	Tuft&CD8T
chr19_3783582_3784082	Tuft&CD4T&gdT&Endothelium
chr19_3785005_3785505	Tuft&gdT&Macrophage
chr19_3785572_3786072	Tuft&CD4T&CD8T&gdT&NK&NaiveB&MemoryB
chr19_3786116_3786616	Tuft&CD4T&CD8T&gdT&NaiveB&MemoryB&Macrophage
chr19_3810307_3810807	Tuft&GC_B&NaiveB&MemoryB&Plasma
chr19_3849066_3849566	Tuft&CD4T&CD8T&gdT
chr19_3982201_3982701	Tuft&Plasma
chr19_3986619_3987119	Tuft&GC_B&MemoryB&Plasma
chr19_4008204_4008704	Tuft
chr19_4432200_4432700	Tuft&GC_B&MemoryB&Macrophage
chr19_4723020_4723520	Tuft
chr19_4759157_4759657	Tuft&EEC&gdT
chr19_5448407_5448907	Tuft
chr19_5635376_5635876	Tuft
chr19_5689959_5690459	Tuft
chr19_5720682_5721182	Tuft&MemoryB
chr19_5790499_5790999	Tuft&GC_B
chr19_5805754_5806254	Tuft
chr19_5903542_5904042	Tuft
chr19_5968435_5968935	Tuft&EEC
chr19_6392513_6393013	Tuft
chr19_6772406_6772906	Tuft&CD4T&CD8T&gdT&NK&GC_B&NaiveB&MemoryB&Plasma&Mast&Macrophage&DC&Neutrophil
chr19_6773502_6774002	Tuft&GC_B&NaiveB&MemoryB&Plasma
chr19_6774915_6775415	Tuft&Macrophage
chr19_8153956_8154456	Tuft&GC_B&MemoryB&Plasma
chr19_8161065_8161565	Tuft&EEC&GC_B&NaiveB&MemoryB
chr19_9323404_9323904	Tuft&Macrophage&Fibroblast&Endothelium
chr19_9818287_9818787	Tuft
chr19_10242727_10243227	Tuft&GC_B&Plasma
chr19_10896698_10897198	Tuft&EEC
chr19_10897285_10897785	Tuft&EEC
chr19_10960530_10961030	Tuft&Neutrophil
chr19_11231667_11232167	Tuft
chr19_11418352_11418852	Tuft&EEC&NaiveB
chr19_11505601_11506101	Tuft&MemoryB
chr19_11987849_11988349	Tuft&CD8T
chr19_12484610_12485110	Tuft&Plasma&Macrophage
chr19_12725894_12726394	Tuft
chr19_12726904_12727404	Tuft
chr19_12775429_12775929	Tuft
chr19_12938731_12939231	Tuft
chr19_12983430_12983930	Tuft
chr19_13099312_13099812	Tuft&CD8T&Neutrophil
chr19_13153459_13153959	Tuft&Plasma
chr19_13652708_13653208	Tuft&EEC
chr19_13882040_13882540	Tuft&CD4T&CD8T&gdT&NK&NaiveB&MemoryB&Neutrophil
chr19_13884391_13884891	Tuft&Plasma
chr19_13951991_13952491	Tuft
chr19_13952658_13953158	Tuft&NaiveB
chr19_14015403_14015903	Tuft&MemoryB&Plasma
chr19_14071933_14072433	Tuft
chr19_14089758_14090258	Tuft
chr19_14206754_14207254	Tuft
chr19_14496003_14496503	Tuft
chr19_14582820_14583320	Tuft&GC_B&NaiveB&MemoryB&Macrophage&DC
chr19_15288492_15288992	Tuft&EEC&Paneth&GC_B&NaiveB&MemoryB&Glial
chr19_15448461_15448961	Tuft
chr19_15976572_15977072	Tuft
chr19_16193380_16193880	Tuft
chr19_16420009_16420509	Tuft&Endothelium
chr19_16445284_16445784	Tuft&GC_B&NaiveB&MemoryB&Plasma&Neutrophil
chr19_16486488_16486988	Tuft&GC_B
chr19_16495478_16495978	Tuft
chr19_17245172_17245672	Tuft
chr19_17475616_17476116	Tuft&Macrophage&DC&Glial
chr19_17606320_17606820	Tuft&GC_B&NaiveB&MemoryB&Macrophage&DC&Neutrophil
chr19_18152851_18153351	Tuft
chr19_18161148_18161648	Tuft
chr19_18161665_18162165	Tuft
chr19_18315915_18316415	Tuft&EEC&MemoryB&Plasma
chr19_18322929_18323429	Tuft
chr19_18966227_18966727	Tuft
chr19_19026506_19027006	Tuft
chr19_23420858_23421358	Tuft
chr19_29928838_29929338	Tuft&Plasma
chr19_30071301_30071801	Tuft
chr19_30898610_30899110	Tuft
chr19_31989808_31990308	Tuft
chr19_32036608_32037108	Tuft
chr19_32325523_32326023	Tuft
chr19_33302920_33303420	Tuft
chr19_33763485_33763985	Tuft
chr19_34254945_34255445	Tuft&NaiveB&MemoryB
chr19_35605044_35605544	Tuft
chr19_35744758_35745258	Tuft&gdT
chr19_36115755_36116255	Tuft&CD4T&CD8T&gdT&MemoryB&Plasma
chr19_36214410_36214910	Tuft&CD8T
chr19_37466706_37467206	Tuft&CD4T&CD8T&gdT&GC_B&NaiveB&MemoryB&Fibroblast
chr19_37467265_37467765	Tuft&CD4T&CD8T&gdT&NaiveB&MemoryB
chr19_37654659_37655159	Tuft&gdT&GC_B&MemoryB
chr19_37914813_37915313	Tuft&GC_B&NaiveB&MemoryB
chr19_37927947_37928447	Tuft&GC_B&NaiveB&MemoryB
chr19_38735205_38735705	Tuft
chr19_39413444_39413944	Tuft&MemoryB&Macrophage&Fibroblast&Pericyte&Endothelium
chr19_39440167_39440667	Tuft&GC_B&MemoryB
chr19_39497761_39498261	Tuft&Plasma
chr19_39532130_39532630	Tuft&EEC&CD8T&gdT&NaiveB&MemoryB&Plasma&Fibroblast&Endothelium
chr19_39539988_39540488	Tuft
chr19_39833444_39833944	Tuft&gdT
chr19_39833983_39834483	Tuft
chr19_40225942_40226442	Tuft&EEC
chr19_40284689_40285189	Tuft&gdT&GC_B&NaiveB
chr19_40714862_40715362	Tuft
chr19_40747866_40748366	Tuft
chr19_40750921_40751421	Tuft
chr19_40774903_40775403	Tuft
chr19_41297536_41298036	Tuft&CD8T&GC_B&NaiveB&MemoryB&Plasma
chr19_41298213_41298713	Tuft&EEC&CD4T&CD8T&GC_B&MemoryB&Plasma&Macrophage&DC&Fibroblast&Pericyte
chr19_41443914_41444414	Tuft
chr19_41783646_41784146	Tuft&NaiveB
chr19_41888285_41888785	Tuft&CD4T&CD8T&gdT&MemoryB
chr19_42076230_42076730	Tuft
chr19_42215848_42216348	Tuft
chr19_42267582_42268082	Tuft&CD4T&CD8T&gdT
chr19_43620004_43620504	Tuft&CD8T&GC_B&NaiveB&MemoryB&Plasma
chr19_43754779_43755279	Tuft&Neutrophil
chr19_43755418_43755918	Tuft&CD8T&MemoryB
chr19_44094583_44095083	Tuft
chr19_44603918_44604418	Tuft
chr19_44643603_44644103	Tuft&EEC&Endothelium
chr19_44839197_44839697	Tuft
chr19_44844689_44845189	Tuft&Macrophage&Neutrophil
chr19_45485734_45486234	Tuft
chr19_45543871_45544371	Tuft&GC_B&Neutrophil&Glial
chr19_45639184_45639684	Tuft
chr19_45822981_45823481	Tuft
chr19_45879038_45879538	Tuft
chr19_45883904_45884404	Tuft
chr19_46716902_46717402	Tuft&GC_B&Neutrophil&Endothelium
chr19_46850746_46851246	Tuft
chr19_47113584_47114084	Tuft
chr19_47226000_47226500	Tuft
chr19_47227789_47228289	Tuft&Macrophage&DC&Fibroblast&Endothelium
chr19_47228336_47228836	Tuft&CD8T&gdT&Plasma
chr19_47229260_47229760	Tuft&CD8T&gdT&MemoryB
chr19_47541449_47541949	Tuft&CD4T&CD8T&gdT&NK
chr19_47561614_47562114	Tuft&Plasma
chr19_48084228_48084728	Tuft
chr19_48321124_48321624	Tuft
chr19_48330554_48331054	Tuft
chr19_48351195_48351695	Tuft
chr19_48563298_48563798	Tuft
chr19_48716612_48717112	Tuft&Fibroblast&Pericyte&Endothelium
chr19_48833936_48834436	Tuft
chr19_48954520_48955020	Tuft
chr19_48970850_48971350	Tuft
chr19_49114064_49114564	Tuft&Plasma
chr19_49211451_49211951	Tuft
chr19_49211956_49212456	Tuft&GC_B
chr19_49337895_49338395	Tuft
chr19_49591509_49592009	Tuft
chr19_49592017_49592517	Tuft&gdT
chr19_49764302_49764802	Tuft
chr19_49851082_49851582	Tuft&CD8T&GC_B&Neutrophil
chr19_49866264_49866764	Tuft
chr19_49868703_49869203	Tuft
chr19_49906374_49906874	Tuft&GC_B&NaiveB&MemoryB
chr19_50328070_50328570	Tuft&EEC&MemoryB
chr19_50333359_50333859	Tuft&EEC&NaiveB&MemoryB
chr19_50422468_50422968	Tuft&GC_B
chr19_50475645_50476145	Tuft
chr19_50476202_50476702	Tuft
chr19_50496634_50497134	Tuft&EEC&Glial
chr19_51020915_51021415	Tuft&Endothelium
chr19_51064697_51065197	Tuft
chr19_51066752_51067252	Tuft
chr19_51076354_51076854	Tuft
chr19_52335962_52336462	Tuft&Neutrophil&Endothelium
chr19_54160277_54160777	Tuft
chr19_54168430_54168930	Tuft
chr19_54231599_54232099	Tuft&Neutrophil
chr19_54420339_54420839	Tuft&Glial
chr19_55304221_55304721	Tuft
chr19_55384960_55385460	Tuft&GC_B
chr19_55407147_55407647	Tuft&GC_B
chr19_56121291_56121791	Tuft&GC_B&Fibroblast
chr19_56140037_56140537	Tuft
chr19_57389579_57390079	Tuft&EEC&CD4T&CD8T&gdT&NaiveB&Macrophage&Fibroblast&Endothelium
chr19_58362011_58362511	Tuft
chr19_58451806_58452306	Tuft&CD4T
chr19_58518889_58519389	Tuft
chr2_585195_585695	Tuft&CD4T&CD8T&GC_B&NaiveB&MemoryB
chr2_2847039_2847539	Tuft
chr2_3154669_3155169	Tuft&Plasma
chr2_6069211_6069711	Tuft
chr2_6071249_6071749	Tuft
chr2_7201818_7202318	Tuft
chr2_7703012_7703512	Tuft&GC_B&Plasma
chr2_8682266_8682766	Tuft
chr2_8682849_8683349	Tuft
chr2_8683351_8683851	Tuft&CD8T
chr2_8715722_8716222	Tuft
chr2_8885395_8885895	Tuft&GC_B
chr2_9230771_9231271	Tuft&Macrophage
chr2_9632316_9632816	Tuft
chr2_10517326_10517826	Tuft
chr2_10813273_10813773	Tuft&NaiveB
chr2_11749719_11750219	Tuft&gdT&GC_B&MemoryB&Plasma
chr2_12031805_12032305	Tuft&GC_B&NaiveB&MemoryB
chr2_12109497_12109997	Tuft
chr2_15093911_15094411	Tuft&EEC
chr2_15562896_15563396	Tuft
chr2_16664178_16664678	Tuft&GC_B&NaiveB&MemoryB&Plasma&Macrophage&DC&Neutrophil&Fibroblast
chr2_16713025_16713525	Tuft&GC_B&MemoryB&Plasma
chr2_16757121_16757621	Tuft&GC_B&MemoryB&Plasma&Fibroblast
chr2_17614511_17615011	Tuft
chr2_17636913_17637413	Tuft
chr2_17753875_17754375	Tuft&NaiveB
chr2_19600884_19601384	Tuft
chr2_20232830_20233330	Tuft
chr2_20651419_20651919	Tuft&Fibroblast
chr2_20763252_20763752	Tuft&GC_B&MemoryB
chr2_22683884_22684384	Tuft
chr2_22795440_22795940	Tuft
chr2_23010297_23010797	Tuft
chr2_23588418_23588918	Tuft
chr2_23666663_23667163	Tuft
chr2_23667367_23667867	Tuft
chr2_23896508_23897008	Tuft
chr2_24048862_24049362	Tuft&CD8T&gdT&GC_B
chr2_24199272_24199772	Tuft&GC_B
chr2_24220536_24221036	Tuft
chr2_24399340_24399840	Tuft
chr2_24777067_24777567	Tuft
chr2_25044954_25045454	Tuft
chr2_25340914_25341414	Tuft&Plasma
chr2_25342298_25342798	Tuft&gdT&Plasma&Macrophage
chr2_25582370_25582870	Tuft&Macrophage
chr2_25865692_25866192	Tuft
chr2_26401621_26402121	Tuft&EEC
chr2_26590510_26591010	Tuft
chr2_26695379_26695879	Tuft
chr2_26749851_26750351	Tuft&Fibroblast
chr2_27428312_27428812	Tuft
chr2_27445489_27445989	Tuft
chr2_28252222_28252722	Tuft&CD8T&gdT&DC
chr2_29112925_29113425	Tuft
chr2_29113759_29114259	Tuft&Plasma&Macrophage
chr2_30147622_30148122	Tuft&GC_B
chr2_31028359_31028859	Tuft
chr2_36357514_36358014	Tuft&EEC&NaiveB
chr2_36685118_36685618	Tuft
chr2_36965763_36966263	Tuft
chr2_37571667_37572167	Tuft
chr2_37573952_37574452	Tuft&GC_B
chr2_37779592_37780092	Tuft
chr2_38278901_38279401	Tuft
chr2_38450230_38450730	Tuft
chr2_38464760_38465260	Tuft
chr2_38622166_38622666	Tuft&GC_B&Macrophage&DC&Neutrophil
chr2_38749577_38750077	Tuft
chr2_38997779_38998279	Tuft&Macrophage&Fibroblast
chr2_39141222_39141722	Tuft&GC_B&NaiveB&MemoryB
chr2_39363787_39364287	Tuft
chr2_39380652_39381152	Tuft&gdT
chr2_39728075_39728575	Tuft&NaiveB
chr2_41879102_41879602	Tuft&Fibroblast
chr2_42516572_42517072	Tuft
chr2_42567950_42568450	Tuft&GC_B&Plasma
chr2_42568464_42568964	Tuft
chr2_43225412_43225912	Tuft&CD4T&CD8T&gdT
chr2_43456191_43456691	Tuft&Macrophage
chr2_45419989_45420489	Tuft
chr2_46545156_46545656	Tuft&CD4T&CD8T&gdT&GC_B&NaiveB&MemoryB&Neutrophil
chr2_47062881_47063381	Tuft&Fibroblast
chr2_47173390_47173890	Tuft
chr2_47196161_47196661	Tuft
chr2_47228673_47229173	Tuft
chr2_47327684_47328184	Tuft
chr2_53970832_53971332	Tuft
chr2_54669759_54670259	Tuft&Macrophage&Fibroblast
chr2_54966394_54966894	Tuft&Plasma
chr2_55118770_55119270	Tuft&Plasma
chr2_55138991_55139491	Tuft&EEC
chr2_57720763_57721263	Tuft&NaiveB&MemoryB
chr2_57751909_57752409	Tuft
chr2_57755079_57755579	Tuft&GC_B&MemoryB
chr2_57758233_57758733	Tuft
chr2_57759061_57759561	Tuft&GC_B&MemoryB
chr2_57759777_57760277	Tuft&MemoryB
chr2_57881165_57881665	Tuft
chr2_58051243_58051743	Tuft
chr2_58644885_58645385	Tuft&GC_B&MemoryB
chr2_59588422_59588922	Tuft&EEC
chr2_60226992_60227492	Tuft
chr2_60498068_60498568	Tuft
chr2_60551076_60551576	Tuft&GC_B&NaiveB&MemoryB
chr2_61444486_61444986	Tuft&GC_B&MemoryB
chr2_61537164_61537664	Tuft
chr2_62196314_62196814	Tuft&NaiveB
chr2_62355014_62355514	Tuft
chr2_62725175_62725675	Tuft
chr2_63484453_63484953	Tuft
chr2_64221032_64221532	Tuft&Neutrophil
chr2_64934389_64934889	Tuft
chr2_64987437_64987937	Tuft&GC_B&Plasma
chr2_65029804_65030304	Tuft&GC_B
chr2_65030403_65030903	Tuft&GC_B&NaiveB&MemoryB&Plasma
chr2_67463778_67464278	Tuft
chr2_67465649_67466149	Tuft
chr2_68235019_68235519	Tuft
chr2_69012774_69013274	Tuft&Macrophage&Fibroblast
chr2_69730675_69731175	Tuft
chr2_69731540_69732040	Tuft&GC_B&NaiveB&MemoryB&Plasma
chr2_69897425_69897925	Tuft
chr2_70086765_70087265	Tuft
chr2_71168884_71169384	Tuft
chr2_73575109_73575609	Tuft
chr2_73614565_73615065	Tuft
chr2_73972802_73973302	Tuft&GC_B&NaiveB&MemoryB&Macrophage&Neutrophil
chr2_74440292_74440792	Tuft
chr2_74456827_74457327	Tuft&CD8T&gdT&MemoryB&Plasma
chr2_74756171_74756671	Tuft&GC_B&NaiveB&MemoryB&Neutrophil
chr2_79393140_79393640	Tuft
chr2_79994106_79994606	Tuft
chr2_80020012_80020512	Tuft
chr2_85428593_85429093	Tuft&Macrophage&DC&Neutrophil
chr2_85429157_85429657	Tuft
chr2_85430568_85431068	Tuft
chr2_85431113_85431613	Tuft
chr2_85436260_85436760	Tuft
chr2_85436849_85437349	Tuft&NaiveB&MemoryB&Macrophage
chr2_85437840_85438340	Tuft&CD4T&CD8T&NaiveB&MemoryB&Plasma&Macrophage&DC&Fibroblast
chr2_85438341_85438841	Tuft&NaiveB&Macrophage&DC&Neutrophil
chr2_85538268_85538768	Tuft
chr2_85538817_85539317	Tuft
chr2_88024435_88024935	Tuft
chr2_89142934_89143434	Tuft&EEC&GC_B&MemoryB&Plasma
chr2_89213744_89214244	Tuft&GC_B&MemoryB
chr2_90069239_90069739	Tuft&GC_B
chr2_95035220_95035720	Tuft
chr2_95274739_95275239	Tuft
chr2_96187282_96187782	Tuft
chr2_98093933_98094433	Tuft
chr2_98507534_98508034	Tuft&Plasma&Neutrophil
chr2_98508040_98508540	Tuft&Plasma&Macrophage&Neutrophil
chr2_99067804_99068304	Tuft&Macrophage
chr2_99141487_99141987	Tuft
chr2_99337075_99337575	Tuft
chr2_100768130_100768630	Tuft
chr2_100882598_100883098	Tuft
chr2_100902836_100903336	Tuft&Fibroblast&Endothelium
chr2_100905850_100906350	Tuft
chr2_100950336_100950836	Tuft
chr2_102391521_102392021	Tuft&CD4T&CD8T
chr2_102498394_102498894	Tuft
chr2_102788871_102789371	Tuft&Neutrophil&Fibroblast
chr2_102789533_102790033	Tuft
chr2_102803291_102803791	Tuft&CD4T&CD8T&Neutrophil
chr2_102812613_102813113	Tuft
chr2_105629131_105629631	Tuft
chr2_105643414_105643914	Tuft
chr2_105670077_105670577	Tuft
chr2_105681912_105682412	Tuft
chr2_105724367_105724867	Tuft
chr2_105734740_105735240	Tuft
chr2_106618677_106619177	Tuft
chr2_106643265_106643765	Tuft
chr2_106757431_106757931	Tuft
chr2_106956276_106956776	Tuft
chr2_106973987_106974487	Tuft
chr2_109151426_109151926	Tuft
chr2_111534721_111535221	Tuft&CD4T&MemoryB&Fibroblast
chr2_112059264_112059764	Tuft
chr2_112275938_112276438	Tuft&Macrophage&Fibroblast&Pericyte
chr2_112824243_112824743	Tuft
chr2_112939426_112939926	Tuft
chr2_113351909_113352409	Tuft
chr2_113850616_113851116	Tuft&Neutrophil
chr2_113980947_113981447	Tuft
chr2_117199454_117199954	Tuft
chr2_118549111_118549611	Tuft
chr2_118560133_118560633	Tuft
chr2_118835124_118835624	Tuft&Fibroblast&Endothelium
chr2_119435136_119435636	Tuft
chr2_120305207_120305707	Tuft
chr2_120310139_120310639	Tuft&GC_B&MemoryB
chr2_120345954_120346454	Tuft
chr2_121185755_121186255	Tuft
chr2_121336463_121336963	Tuft
chr2_121383004_121383504	Tuft
chr2_121790193_121790693	Tuft
chr2_121791707_121792207	Tuft
chr2_122850969_122851469	Tuft
chr2_124091323_124091823	Tuft
chr2_127424687_127425187	Tuft
chr2_127829831_127830331	Tuft&CD4T&CD8T&gdT&NK&GC_B&NaiveB&MemoryB&Plasma
chr2_129763162_129763662	Tuft
chr2_130341426_130341926	Tuft
chr2_130346642_130347142	Tuft&GC_B
chr2_130347152_130347652	Tuft&GC_B
chr2_130347814_130348314	Tuft
chr2_130355726_130356226	Tuft&Macrophage
chr2_130386918_130387418	Tuft&GC_B&Endothelium
chr2_130391857_130392357	Tuft
chr2_131649934_131650434	Tuft
chr2_132449935_132450435	Tuft
chr2_132496438_132496938	Tuft
chr2_132871692_132872192	Tuft
chr2_132916052_132916552	Tuft
chr2_134146468_134146968	Tuft&MemoryB
chr2_134212702_134213202	Tuft&NaiveB&MemoryB
chr2_134454917_134455417	Tuft&NaiveB
chr2_134457711_134458211	Tuft&Endothelium
chr2_136122674_136123174	Tuft&CD8T&NaiveB&MemoryB&Macrophage&Neutrophil
chr2_142415390_142415890	Tuft
chr2_142970415_142970915	Tuft
chr2_147352217_147352717	Tuft&Plasma
chr2_147446310_147446810	Tuft
chr2_147644391_147644891	Tuft
chr2_148534410_148534910	Tuft
chr2_148644464_148644964	Tuft
chr2_148645077_148645577	Tuft
chr2_149168363_149168863	Tuft
chr2_150079856_150080356	Tuft
chr2_151775128_151775628	Tuft&GC_B&MemoryB
chr2_151829839_151830339	Tuft
chr2_152379043_152379543	Tuft
chr2_152525202_152525702	Tuft
chr2_152558640_152559140	Tuft&Plasma
chr2_155054694_155055194	Tuft
chr2_158496941_158497441	Tuft
chr2_159053157_159053657	Tuft&Fibroblast
chr2_159106066_159106566	Tuft
chr2_159362889_159363389	Tuft&Neutrophil
chr2_160252261_160252761	Tuft&Macrophage
chr2_161905658_161906158	Tuft&EEC&CD4T&GC_B&Endothelium
chr2_164891425_164891925	Tuft
chr2_164913961_164914461	Tuft&NaiveB
chr2_165652858_165653358	Tuft
chr2_168338342_168338842	Tuft
chr2_168455935_168456435	Tuft
chr2_168848152_168848652	Tuft
chr2_170818278_170818778	Tuft&CD8T
chr2_171359188_171359688	Tuft
chr2_172241218_172241718	Tuft
chr2_172280732_172281232	Tuft&GC_B&NaiveB&Macrophage&DC
chr2_172427255_172427755	Tuft
chr2_174333642_174334142	Tuft
chr2_174334663_174335163	Tuft
chr2_174611221_174611721	Tuft&GC_B&Plasma
chr2_174682021_174682521	Tuft&CD4T&CD8T&gdT&GC_B&NaiveB&Macrophage&Fibroblast
chr2_174691405_174691905	Tuft&Macrophage&Endothelium
chr2_175633159_175633659	Tuft&EEC
chr2_176128577_176129077	Tuft&Fibroblast&Endothelium
chr2_176174893_176175393	Tuft&EEC&Fibroblast&Endothelium
chr2_176287679_176288179	Tuft
chr2_176554377_176554877	Tuft&Fibroblast&Endothelium
chr2_177026183_177026683	Tuft
chr2_179095913_179096413	Tuft&gdT&GC_B&NaiveB&MemoryB&Plasma
chr2_180006605_180007105	Tuft&Neutrophil
chr2_180734023_180734523	Tuft
chr2_187988370_187988870	Tuft
chr2_188181337_188181837	Tuft&Macrophage
chr2_189223091_189223591	Tuft
chr2_190319088_190319588	Tuft&CD8T&gdT&NaiveB&MemoryB
chr2_190527862_190528362	Tuft
chr2_190604259_190604759	Tuft
chr2_190614536_190615036	Tuft
chr2_190701596_190702096	Tuft&GC_B&MemoryB
chr2_190767856_190768356	Tuft
chr2_191538410_191538910	Tuft
chr2_192222405_192222905	Tuft
chr2_194696677_194697177	Tuft
chr2_195657382_195657882	Tuft&gdT&Endothelium
chr2_196390709_196391209	Tuft
chr2_196955040_196955540	Tuft
chr2_198390556_198391056	Tuft
chr2_199461723_199462223	Tuft
chr2_199462313_199462813	Tuft
chr2_199833408_199833908	Tuft
chr2_200125628_200126128	Tuft
chr2_200360336_200360836	Tuft
chr2_200379947_200380447	Tuft&CD4T
chr2_200592682_200593182	Tuft
chr2_201904481_201904981	Tuft&GC_B&MemoryB&Plasma
chr2_201953000_201953500	Tuft
chr2_202379321_202379821	Tuft&MemoryB&Plasma
chr2_202635149_202635649	Tuft&CD4T&GC_B
chr2_202778056_202778556	Tuft&EEC&Macrophage
chr2_202779142_202779642	Tuft
chr2_204233473_204233973	Tuft
chr2_204850568_204851068	Tuft
chr2_204948272_204948772	Tuft&CD4T
chr2_205731472_205731972	Tuft&Fibroblast
chr2_205978423_205978923	Tuft
chr2_206981662_206982162	Tuft&Macrophage&Fibroblast&Endothelium
chr2_207245470_207245970	Tuft
chr2_207288577_207289077	Tuft&Fibroblast
chr2_207289189_207289689	Tuft
chr2_209424251_209424751	Tuft&GC_B&NaiveB&MemoryB&Plasma
chr2_211147417_211147917	Tuft
chr2_214853769_214854269	Tuft
chr2_215291209_215291709	Tuft
chr2_215293908_215294408	Tuft
chr2_215902349_215902849	Tuft
chr2_217037943_217038443	Tuft
chr2_218885963_218886463	Tuft&GC_B&NaiveB&MemoryB&Plasma
chr2_218997361_218997861	Tuft&EEC
chr2_219081063_219081563	Tuft
chr2_219176117_219176617	Tuft&GC_B&NaiveB
chr2_219178370_219178870	Tuft
chr2_219245188_219245688	Tuft&gdT&NK&NaiveB&MemoryB&Neutrophil
chr2_219522634_219523134	Tuft&EEC
chr2_219537938_219538438	Tuft
chr2_219545275_219545775	Tuft
chr2_219551330_219551830	Tuft&EEC
chr2_219551905_219552405	Tuft&Fibroblast
chr2_219561217_219561717	Tuft
chr2_219571968_219572468	Tuft&EEC
chr2_220420750_220421250	Tuft
chr2_220898292_220898792	Tuft
chr2_221465796_221466296	Tuft&GC_B&NaiveB&MemoryB&Plasma&Macrophage
chr2_221555122_221555622	Tuft&GC_B&NaiveB&MemoryB&Plasma
chr2_221573444_221573944	Tuft
chr2_222706517_222707017	Tuft
chr2_222722236_222722736	Tuft
chr2_222728467_222728967	Tuft
chr2_223952461_223952961	Tuft&GC_B&MemoryB&Plasma
chr2_224489872_224490372	Tuft&GC_B&MemoryB&Plasma
chr2_227856659_227857159	Tuft
chr2_228612199_228612699	Tuft
chr2_228925481_228925981	Tuft
chr2_231707384_231707884	Tuft&CD4T&gdT&Plasma
chr2_232581621_232582121	Tuft
chr2_233063234_233063734	Tuft&GC_B&NaiveB&MemoryB&Plasma
chr2_234571409_234571909	Tuft&GC_B&NaiveB&MemoryB
chr2_234898522_234899022	Tuft
chr2_235497059_235497559	Tuft
chr2_235848058_235848558	Tuft
chr2_236367684_236368184	Tuft
chr2_236402021_236402521	Tuft&GC_B
chr2_239400434_239400934	Tuft
chr2_239602162_239602662	Tuft&CD4T
chr2_239991085_239991585	Tuft&EEC
chr2_241196587_241197087	Tuft
chr2_241324725_241325225	Tuft&GC_B&NaiveB&MemoryB&Mast&Macrophage&Neutrophil&Fibroblast
chr2_241373387_241373887	Tuft
chr2_241482711_241483211	Tuft
chr20_501912_502412	Tuft
chr20_576138_576638	Tuft
chr20_822928_823428	Tuft
chr20_823441_823941	Tuft
chr20_953583_954083	Tuft
chr20_1270838_1271338	Tuft
chr20_1434827_1435327	Tuft&CD4T&GC_B&NaiveB&MemoryB&Plasma&Macrophage&DC&Neutrophil&Fibroblast
chr20_1479829_1480329	Tuft
chr20_1482845_1483345	Tuft
chr20_1484503_1485003	Tuft
chr20_1636494_1636994	Tuft
chr20_1803487_1803987	Tuft&EEC&GC_B&NaiveB&MemoryB&Macrophage&DC&Neutrophil&Endothelium
chr20_1804156_1804656	Tuft&NaiveB&MemoryB&Neutrophil&Endothelium
chr20_1852855_1853355	Tuft
chr20_1853379_1853879	Tuft
chr20_1879315_1879815	Tuft&GC_B&MemoryB
chr20_1884274_1884774	Tuft
chr20_2236123_2236623	Tuft&Fibroblast
chr20_3797476_3797976	Tuft&CD4T&Plasma
chr20_4074014_4074514	Tuft
chr20_4670174_4670674	Tuft
chr20_4673490_4673990	Tuft
chr20_4684731_4685231	Tuft&Fibroblast
chr20_4946982_4947482	Tuft&GC_B&NaiveB&MemoryB
chr20_6513576_6514076	Tuft
chr20_6764607_6765107	Tuft
chr20_10670587_10671087	Tuft&Plasma
chr20_11388928_11389428	Tuft
chr20_12053303_12053803	Tuft&gdT&NaiveB&Macrophage&DC&Endothelium
chr20_12819657_12820157	Tuft
chr20_12844280_12844780	Tuft
chr20_14220703_14221203	Tuft
chr20_14996866_14997366	Tuft
chr20_17509558_17510058	Tuft
chr20_19727047_19727547	Tuft&GC_B&MemoryB&Macrophage
chr20_19768322_19768822	Tuft
chr20_19914102_19914602	Tuft&GC_B
chr20_20353063_20353563	Tuft
chr20_20664731_20665231	Tuft
chr20_20677117_20677617	Tuft
chr20_21052939_21053439	Tuft
chr20_22580173_22580673	Tuft
chr20_23625188_23625688	Tuft
chr20_23979697_23980197	Tuft
chr20_23982572_23983072	Tuft&Fibroblast
chr20_24720725_24721225	Tuft
chr20_24725503_24726003	Tuft
chr20_24744726_24745226	Tuft
chr20_25049891_25050391	Tuft&Plasma
chr20_25248282_25248782	Tuft&EEC
chr20_31722662_31723162	Tuft
chr20_32017627_32018127	Tuft&EEC
chr20_32031361_32031861	Tuft&Neutrophil
chr20_32040191_32040691	Tuft&GC_B&NaiveB&MemoryB&Macrophage&DC&Neutrophil
chr20_32040763_32041263	Tuft&GC_B&NaiveB&MemoryB&Macrophage&DC&Neutrophil
chr20_32041883_32042383	Tuft
chr20_32051168_32051668	Tuft&NaiveB&MemoryB&Plasma&Macrophage&DC&Neutrophil
chr20_32051966_32052466	Tuft&NaiveB&MemoryB&Plasma&Macrophage&DC&Neutrophil
chr20_32052673_32053173	Tuft&NaiveB&MemoryB&Macrophage&DC&Neutrophil
chr20_32067053_32067553	Tuft&Macrophage&Neutrophil
chr20_32084439_32084939	Tuft
chr20_32089772_32090272	Tuft
chr20_32090319_32090819	Tuft
chr20_32277365_32277865	Tuft&CD4T&GC_B&MemoryB
chr20_32538446_32538946	Tuft&CD4T&CD8T&gdT
chr20_33250053_33250553	Tuft
chr20_33610642_33611142	Tuft&GC_B
chr20_33656975_33657475	Tuft
chr20_33674233_33674733	Tuft
chr20_34489613_34490113	Tuft
chr20_34814780_34815280	Tuft
chr20_35092130_35092630	Tuft&Endothelium
chr20_35271043_35271543	Tuft
chr20_36129150_36129650	Tuft
chr20_36455745_36456245	Tuft
chr20_36666306_36666806	Tuft
chr20_36818769_36819269	Tuft
chr20_36843281_36843781	Tuft&GC_B&NaiveB&MemoryB&Plasma&Macrophage&DC&Neutrophil
chr20_37267940_37268440	Tuft
chr20_37270544_37271044	Tuft&GC_B&NaiveB&MemoryB&Macrophage&DC&Neutrophil
chr20_38884021_38884521	Tuft&gdT&MemoryB&Neutrophil
chr20_39038429_39038929	Tuft
chr20_39632692_39633192	Tuft
chr20_39702675_39703175	Tuft
chr20_40209269_40209769	Tuft
chr20_42540588_42541088	Tuft
chr20_42701880_42702380	Tuft
chr20_42749489_42749989	Tuft
chr20_42956993_42957493	Tuft&EEC
chr20_43185828_43186328	Tuft
chr20_43187709_43188209	Tuft
chr20_43191922_43192422	Tuft
chr20_43297574_43298074	Tuft
chr20_43300584_43301084	Tuft
chr20_44311028_44311528	Tuft
chr20_45452209_45452709	Tuft&MemoryB
chr20_45935610_45936110	Tuft&CD4T&CD8T&gdT&Plasma&Fibroblast
chr20_46350344_46350844	Tuft&GC_B&Plasma
chr20_47574960_47575460	Tuft&GC_B&MemoryB&Plasma&Macrophage
chr20_47751886_47752386	Tuft
chr20_48603725_48604225	Tuft
chr20_48608704_48609204	Tuft&EEC
chr20_48657653_48658153	Tuft
chr20_48723317_48723817	Tuft&EEC&MemoryB&Plasma&Macrophage&Fibroblast&Glial
chr20_48732558_48733058	Tuft
chr20_48733112_48733612	Tuft&MemoryB
chr20_48828343_48828843	Tuft&CD4T&CD8T&gdT&NaiveB&MemoryB&Plasma&Macrophage&Neutrophil&Endothelium
chr20_49278432_49278932	Tuft
chr20_49283558_49284058	Tuft&CD4T&CD8T
chr20_49535028_49535528	Tuft&Plasma
chr20_49693574_49694074	Tuft
chr20_49983227_49983727	Tuft
chr20_50138485_50138985	Tuft&Paneth&Glial
chr20_50142771_50143271	Tuft
chr20_50152237_50152737	Tuft
chr20_50190281_50190781	Tuft&Macrophage&Neutrophil
chr20_50239952_50240452	Tuft
chr20_50436950_50437450	Tuft
chr20_50527391_50527891	Tuft&Plasma
chr20_51959877_51960377	Tuft
chr20_52209037_52209537	Tuft
chr20_53926585_53927085	Tuft&GC_B&NaiveB&MemoryB&Plasma
chr20_53991154_53991654	Tuft
chr20_54064356_54064856	Tuft
chr20_54649374_54649874	Tuft
chr20_56422443_56422943	Tuft&Macrophage&Neutrophil
chr20_56579273_56579773	Tuft&Plasma
chr20_56630548_56631048	Tuft
chr20_56691036_56691536	Tuft
chr20_56746563_56747063	Tuft
chr20_56759753_56760253	Tuft
chr20_56760458_56760958	Tuft
chr20_56796349_56796849	Tuft
chr20_56826575_56827075	Tuft&Fibroblast
chr20_57428855_57429355	Tuft
chr20_57449760_57450260	Tuft&GC_B&MemoryB
chr20_57450277_57450777	Tuft&GC_B&NaiveB&MemoryB&Plasma&Macrophage&DC&Neutrophil
chr20_57455009_57455509	Tuft&GC_B&Neutrophil
chr20_57468472_57468972	Tuft&GC_B
chr20_57469100_57469600	Tuft&GC_B&MemoryB
chr20_57469634_57470134	Tuft&GC_B&MemoryB
chr20_57470221_57470721	Tuft&GC_B&MemoryB
chr20_57495666_57496166	Tuft
chr20_58270792_58271292	Tuft
chr20_59945096_59945596	Tuft
chr20_61307633_61308133	Tuft
chr20_62065288_62065788	Tuft
chr20_62065794_62066294	Tuft
chr20_62296525_62297025	Tuft&Plasma
chr20_62632847_62633347	Tuft
chr20_62663130_62663630	Tuft
chr20_62665688_62666188	Tuft
chr20_62817111_62817611	Tuft
chr20_63033202_63033702	Tuft&GC_B&NaiveB&MemoryB&Macrophage
chr20_63521641_63522141	Tuft
chr20_63522296_63522796	Tuft
chr20_63626943_63627443	Tuft
chr20_63653178_63653678	Tuft&EEC&CD4T&CD8T&gdT&Plasma&Macrophage&Fibroblast&Pericyte&Endothelium
chr20_63740048_63740548	Tuft
chr20_63949520_63950020	Tuft&GC_B&MemoryB&Plasma
chr20_64083425_64083925	Tuft&CD4T&CD8T&GC_B&NaiveB&MemoryB&Plasma&Neutrophil&Endothelium
chr20_64161799_64162299	Tuft&EEC
chr20_64255453_64255953	Tuft
chr21_14903144_14903644	Tuft
chr21_15514077_15514577	Tuft&EEC&CD4T&CD8T&gdT&GC_B&NaiveB&MemoryB
chr21_15668219_15668719	Tuft
chr21_17689088_17689588	Tuft&EEC&Neutrophil
chr21_18689841_18690341	Tuft
chr21_29487143_29487643	Tuft
chr21_29676181_29676681	Tuft&GC_B
chr21_32483193_32483693	Tuft
chr21_32597098_32597598	Tuft&Plasma
chr21_32702667_32703167	Tuft&EEC&Neutrophil
chr21_32711968_32712468	Tuft&CD8T&gdT&GC_B&NaiveB&MemoryB&Plasma
chr21_33148799_33149299	Tuft
chr21_34522981_34523481	Tuft
chr21_34534464_34534964	Tuft&gdT&NK&Macrophage&Neutrophil
chr21_34642542_34643042	Tuft&MemoryB
chr21_34736716_34737216	Tuft
chr21_34743758_34744258	Tuft
chr21_34908378_34908878	Tuft&NaiveB&Macrophage&Neutrophil
chr21_34909888_34910388	Tuft&Fibroblast
chr21_34912117_34912617	Tuft&GC_B
chr21_34974166_34974666	Tuft&CD4T&CD8T&gdT&GC_B&MemoryB&Plasma
chr21_35023319_35023819	Tuft
chr21_35054100_35054600	Tuft
chr21_35098087_35098587	Tuft
chr21_35319834_35320334	Tuft
chr21_35360096_35360596	Tuft
chr21_35664621_35665121	Tuft
chr21_35730712_35731212	Tuft
chr21_35995466_35995966	Tuft
chr21_36247535_36248035	Tuft
chr21_36654299_36654799	Tuft
chr21_36693179_36693679	Tuft
chr21_36990230_36990730	Tuft&EEC
chr21_37072872_37073372	Tuft&Macrophage&Neutrophil
chr21_37365787_37366287	Tuft
chr21_38740092_38740592	Tuft
chr21_38861953_38862453	Tuft&GC_B&NaiveB&MemoryB
chr21_39329881_39330381	Tuft&GC_B
chr21_39363817_39364317	Tuft
chr21_39385086_39385586	Tuft
chr21_39568302_39568802	Tuft&EEC
chr21_39597824_39598324	Tuft
chr21_41170359_41170859	Tuft
chr21_41486354_41486854	Tuft&Fibroblast
chr21_41523648_41524148	Tuft
chr21_41639453_41639953	Tuft
chr21_41699488_41699988	Tuft
chr21_41950989_41951489	Tuft
chr21_42335951_42336451	Tuft
chr21_42379365_42379865	Tuft&GC_B&MemoryB
chr21_42486495_42486995	Tuft&GC_B&Plasma
chr21_42534420_42534920	Tuft&GC_B&NaiveB&MemoryB&Macrophage
chr21_42974868_42975368	Tuft&Macrophage
chr21_43287600_43288100	Tuft
chr21_43307337_43307837	Tuft&MemoryB&Plasma
chr21_43312624_43313124	Tuft&Plasma
chr21_43313806_43314306	Tuft&Plasma
chr21_44011442_44011942	Tuft
chr21_44199371_44199871	Tuft&GC_B&MemoryB&Plasma
chr21_44748607_44749107	Tuft
chr21_46226797_46227297	Tuft
chr21_46229239_46229739	Tuft&Plasma
chr22_17872443_17872943	Tuft
chr22_19107644_19108144	Tuft
chr22_19213412_19213912	Tuft&GC_B
chr22_19349504_19350004	Tuft
chr22_20231453_20231953	Tuft
chr22_20581489_20581989	Tuft
chr22_20755719_20756219	Tuft
chr22_20783645_20784145	Tuft&MemoryB&Macrophage&Fibroblast
chr22_22348120_22348620	Tuft&NaiveB
chr22_22357231_22357731	Tuft&EEC&NaiveB&MemoryB&Plasma
chr22_22369190_22369690	Tuft&GC_B&NaiveB&MemoryB&Plasma
chr22_22376826_22377326	Tuft&GC_B
chr22_22380423_22380923	Tuft&EEC&GC_B&NaiveB&MemoryB&Plasma
chr22_22394637_22395137	Tuft&GC_B&NaiveB&MemoryB&Plasma
chr22_22409256_22409756	Tuft&GC_B&NaiveB&MemoryB&Plasma
chr22_22410088_22410588	Tuft&GC_B&NaiveB&MemoryB&Plasma&Macrophage&DC
chr22_22449722_22450222	Tuft&GC_B&NaiveB&MemoryB
chr22_22460072_22460572	Tuft
chr22_22463981_22464481	Tuft
chr22_22465019_22465519	Tuft
chr22_22474655_22475155	Tuft
chr22_22583054_22583554	Tuft
chr22_22720288_22720788	Tuft&GC_B&NaiveB&MemoryB&Plasma&Macrophage&DC
chr22_23152752_23153252	Tuft&GC_B&MemoryB&Plasma
chr22_23178360_23178860	Tuft&Plasma
chr22_23289852_23290352	Tuft&GC_B
chr22_23522448_23522948	Tuft&EEC&Plasma
chr22_24156844_24157344	Tuft&CD4T&CD8T&gdT&GC_B&NaiveB&MemoryB&Plasma&Neutrophil
chr22_24349115_24349615	Tuft
chr22_24809077_24809577	Tuft
chr22_25016510_25017010	Tuft
chr22_25150419_25150919	Tuft
chr22_26554888_26555388	Tuft
chr22_26903808_26904308	Tuft
chr22_26993766_26994266	Tuft
chr22_27004376_27004876	Tuft
chr22_27407625_27408125	Tuft
chr22_27480468_27480968	Tuft
chr22_27554456_27554956	Tuft&Fibroblast
chr22_27682286_27682786	Tuft
chr22_27719570_27720070	Tuft&Fibroblast&Endothelium
chr22_27895549_27896049	Tuft&Plasma
chr22_28012761_28013261	Tuft&Endothelium
chr22_28934743_28935243	Tuft
chr22_28982448_28982948	Tuft
chr22_29450156_29450656	Tuft
chr22_29470291_29470791	Tuft&EEC
chr22_29470951_29471451	Tuft
chr22_29517355_29517855	Tuft
chr22_29615776_29616276	Tuft
chr22_30592466_30592966	Tuft&CD4T&MemoryB
chr22_30969493_30969993	Tuft&Plasma
chr22_31080996_31081496	Tuft
chr22_31085453_31085953	Tuft&NaiveB&Macrophage&Neutrophil&Glial
chr22_31088645_31089145	Tuft&MemoryB&Plasma
chr22_31089318_31089818	Tuft&GC_B&MemoryB&Plasma
chr22_31120601_31121101	Tuft
chr22_31347399_31347899	Tuft&NaiveB&MemoryB
chr22_32393312_32393812	Tuft
chr22_32852805_32853305	Tuft&Endothelium
chr22_33438078_33438578	Tuft
chr22_33666608_33667108	Tuft
chr22_33853158_33853658	Tuft&GC_B
chr22_34950413_34950913	Tuft&Fibroblast
chr22_35083184_35083684	Tuft
chr22_35375018_35375518	Tuft&Macrophage&DC
chr22_35381400_35381900	Tuft
chr22_35505919_35506419	Tuft&GC_B
chr22_35506476_35506976	Tuft
chr22_35690281_35690781	Tuft&EEC
chr22_35708873_35709373	Tuft
chr22_36175824_36176324	Tuft
chr22_36346065_36346565	Tuft&Endothelium
chr22_36766645_36767145	Tuft
chr22_37109500_37110000	Tuft&EEC&GC_B
chr22_37119767_37120267	Tuft&CD4T&CD8T&GC_B&MemoryB&Plasma
chr22_37126342_37126842	Tuft&gdT
chr22_37248212_37248712	Tuft&Plasma
chr22_37370476_37370976	Tuft&GC_B&Plasma&Macrophage&DC
chr22_37371445_37371945	Tuft
chr22_37664460_37664960	Tuft&Glial
chr22_37806903_37807403	Tuft
chr22_37999830_38000330	Tuft
chr22_38113796_38114296	Tuft
chr22_38122400_38122900	Tuft
chr22_38143296_38143796	Tuft&gdT&NK
chr22_38194498_38194998	Tuft&Plasma
chr22_38203272_38203772	Tuft&Plasma
chr22_38398647_38399147	Tuft
chr22_38399238_38399738	Tuft
chr22_38403803_38404303	Tuft
chr22_38705905_38706405	Tuft
chr22_38872138_38872638	Tuft&EEC&CD4T&CD8T&gdT&GC_B&NaiveB&MemoryB&Plasma&Macrophage&DC&Neutrophil&Fibroblast&Endothelium
chr22_39040907_39041407	Tuft&Plasma
chr22_39045160_39045660	Tuft&GC_B
chr22_39214351_39214851	Tuft
chr22_39520837_39521337	Tuft
chr22_39521442_39521942	Tuft&Plasma
chr22_39994642_39995142	Tuft
chr22_40024710_40025210	Tuft
chr22_40370362_40370862	Tuft&gdT&NaiveB
chr22_41960374_41960874	Tuft&GC_B&Plasma
chr22_41976517_41977017	Tuft&Plasma
chr22_42080251_42080751	Tuft
chr22_42655611_42656111	Tuft&EEC&GC_B&NaiveB&MemoryB
chr22_43109859_43110359	Tuft&Plasma
chr22_43110376_43110876	Tuft&GC_B&Plasma
chr22_43112566_43113066	Tuft
chr22_43118250_43118750	Tuft&GC_B
chr22_43118906_43119406	Tuft&GC_B&MemoryB&Plasma
chr22_44782247_44782747	Tuft&Fibroblast
chr22_45163593_45164093	Tuft&Neutrophil
chr22_45316522_45317022	Tuft&EEC
chr22_45617831_45618331	Tuft
chr22_45840950_45841450	Tuft
chr22_46027274_46027774	Tuft
chr22_46070876_46071376	Tuft
chr22_46619878_46620378	Tuft&Macrophage&DC&Neutrophil&Fibroblast&Endothelium
chr22_47167031_47167531	Tuft
chr22_48702655_48703155	Tuft&Glial
chr22_50201526_50202026	Tuft
chr22_50271626_50272126	Tuft&Endothelium
chr22_50474877_50475377	Tuft&Neutrophil
chr3_1195859_1196359	Tuft
chr3_1326462_1326962	Tuft
chr3_1561309_1561809	Tuft
chr3_2246839_2247339	Tuft
chr3_2657407_2657907	Tuft&Fibroblast
chr3_5213551_5214051	Tuft
chr3_6303408_6303908	Tuft
chr3_6528121_6528621	Tuft
chr3_7758471_7758971	Tuft
chr3_8499033_8499533	Tuft&Endothelium
chr3_10226297_10226797	Tuft&GC_B&MemoryB&Plasma
chr3_11784815_11785315	Tuft&CD4T&CD8T&gdT
chr3_12185066_12185566	Tuft
chr3_12782472_12782972	Tuft
chr3_12993140_12993640	Tuft
chr3_13002322_13002822	Tuft&CD8T&gdT&GC_B&NaiveB&MemoryB&Plasma&Macrophage&DC
chr3_13002859_13003359	Tuft&CD8T&gdT&NaiveB&MemoryB&Plasma
chr3_14528012_14528512	Tuft
chr3_15108011_15108511	Tuft&Plasma
chr3_16553494_16553994	Tuft
chr3_16992212_16992712	Tuft&gdT
chr3_17741745_17742245	Tuft&Macrophage
chr3_24137895_24138395	Tuft&Plasma
chr3_24522904_24523404	Tuft
chr3_27591787_27592287	Tuft&CD4T&CD8T&gdT&MemoryB
chr3_30581856_30582356	Tuft
chr3_31255057_31255557	Tuft
chr3_31710402_31710902	Tuft&EEC&GC_B
chr3_32146689_32147189	Tuft&GC_B&MemoryB&Macrophage&Neutrophil&Fibroblast&Glial
chr3_32186745_32187245	Tuft
chr3_32307563_32308063	Tuft
chr3_32342330_32342830	Tuft&EEC
chr3_32379777_32380277	Tuft&Macrophage
chr3_32384901_32385401	Tuft&EEC&NaiveB&Macrophage&DC&Neutrophil&Fibroblast
chr3_34218744_34219244	Tuft
chr3_34503871_34504371	Tuft
chr3_36526089_36526589	Tuft
chr3_37741620_37742120	Tuft
chr3_38454633_38455133	Tuft
chr3_40254287_40254787	Tuft
chr3_40324489_40324989	Tuft
chr3_40326410_40326910	Tuft
chr3_40844838_40845338	Tuft
chr3_42762949_42763449	Tuft
chr3_43286757_43287257	Tuft
chr3_43814415_43814915	Tuft
chr3_44923971_44924471	Tuft&Endothelium
chr3_44954252_44954752	Tuft&GC_B
chr3_44955525_44956025	Tuft
chr3_45104236_45104736	Tuft
chr3_45143559_45144059	Tuft
chr3_45162356_45162856	Tuft
chr3_45611578_45612078	Tuft&NaiveB&Plasma
chr3_45613295_45613795	Tuft&Plasma
chr3_45615003_45615503	Tuft&GC_B
chr3_46580649_46581149	Tuft
chr3_47037853_47038353	Tuft&CD4T&CD8T&gdT&NK&GC_B&NaiveB&MemoryB
chr3_47500590_47501090	Tuft
chr3_48661603_48662103	Tuft&GC_B
chr3_48663901_48664401	Tuft&EEC
chr3_49007027_49007527	Tuft
chr3_49028530_49029030	Tuft
chr3_49469042_49469542	Tuft
chr3_49946661_49947161	Tuft&GC_B&NaiveB&MemoryB&Plasma
chr3_50257997_50258497	Tuft&EEC
chr3_50259918_50260418	Tuft
chr3_50260505_50261005	Tuft&Endothelium
chr3_50495699_50496199	Tuft
chr3_51408016_51408516	Tuft
chr3_51637823_51638323	Tuft&GC_B
chr3_51716817_51717317	Tuft
chr3_51830823_51831323	Tuft
chr3_52167319_52167819	Tuft
chr3_52218838_52219338	Tuft&MemoryB&Endothelium
chr3_52225486_52225986	Tuft&GC_B&NaiveB&MemoryB&Plasma&DC
chr3_52409759_52410259	Tuft
chr3_53045062_53045562	Tuft
chr3_53167550_53168050	Tuft&GC_B&Plasma&Neutrophil
chr3_53192554_53193054	Tuft&GC_B&Plasma
chr3_53201101_53201601	Tuft
chr3_53707869_53708369	Tuft&EEC&Neutrophil
chr3_53801544_53802044	Tuft
chr3_53802136_53802636	Tuft
chr3_53829527_53830027	Tuft
chr3_53832473_53832973	Tuft
chr3_53833021_53833521	Tuft
chr3_53846735_53847235	Tuft
chr3_53852678_53853178	Tuft
chr3_53859010_53859510	Tuft
chr3_53863115_53863615	Tuft&GC_B
chr3_54619740_54620240	Tuft
chr3_55337229_55337729	Tuft
chr3_59460017_59460517	Tuft
chr3_59994709_59995209	Tuft
chr3_60290213_60290713	Tuft
chr3_60291063_60291563	Tuft
chr3_60363798_60364298	Tuft&EEC
chr3_60992373_60992873	Tuft&Macrophage&Neutrophil
chr3_61280393_61280893	Tuft
chr3_61305014_61305514	Tuft
chr3_61547502_61548002	Tuft
chr3_62252689_62253189	Tuft
chr3_62253204_62253704	Tuft
chr3_62602326_62602826	Tuft
chr3_63459881_63460381	Tuft&EEC
chr3_63990654_63991154	Tuft
chr3_64163743_64164243	Tuft&GC_B&Fibroblast
chr3_64806637_64807137	Tuft
chr3_64808027_64808527	Tuft
chr3_64848144_64848644	Tuft&Fibroblast
chr3_67215978_67216478	Tuft
chr3_68663941_68664441	Tuft
chr3_68676109_68676609	Tuft
chr3_71131887_71132387	Tuft
chr3_71285891_71286391	Tuft
chr3_71425708_71426208	Tuft&CD4T&CD8T
chr3_71712998_71713498	Tuft
chr3_71905320_71905820	Tuft&GC_B&NaiveB&MemoryB&Plasma&Macrophage&DC&Neutrophil
chr3_72447553_72448053	Tuft&GC_B&MemoryB
chr3_72490584_72491084	Tuft&GC_B&NaiveB
chr3_72950763_72951263	Tuft&GC_B
chr3_73143805_73144305	Tuft
chr3_73228375_73228875	Tuft
chr3_73278218_73278718	Tuft
chr3_73299597_73300097	Tuft
chr3_73451502_73452002	Tuft&EEC&GC_B&Plasma
chr3_73745559_73746059	Tuft&Fibroblast
chr3_73781452_73781952	Tuft
chr3_73791628_73792128	Tuft
chr3_73808666_73809166	Tuft
chr3_75580114_75580614	Tuft
chr3_77145982_77146482	Tuft
chr3_78832808_78833308	Tuft&EEC
chr3_87988092_87988592	Tuft
chr3_89701343_89701843	Tuft
chr3_107497364_107497864	Tuft&CD8T
chr3_107525619_107526119	Tuft&CD4T
chr3_107930063_107930563	Tuft
chr3_107999303_107999803	Tuft
chr3_108091577_108092077	Tuft
chr3_108202021_108202521	Tuft&Plasma
chr3_108407781_108408281	Tuft&NaiveB&MemoryB
chr3_108775973_108776473	Tuft
chr3_113271536_113272036	Tuft&EEC
chr3_113829895_113830395	Tuft&GC_B&MemoryB&Plasma
chr3_114384238_114384738	Tuft&CD4T&gdT&GC_B&MemoryB&Plasma&Fibroblast&Endothelium
chr3_115156109_115156609	Tuft
chr3_117246732_117247232	Tuft
chr3_118501041_118501541	Tuft&Fibroblast
chr3_120399353_120399853	Tuft&GC_B&MemoryB
chr3_120615803_120616303	Tuft&Macrophage&Pericyte&Endothelium
chr3_122025230_122025730	Tuft&GC_B&NaiveB&MemoryB&Plasma
chr3_123387406_123387906	Tuft
chr3_123757250_123757750	Tuft&Plasma&Macrophage
chr3_123818743_123819243	Tuft
chr3_123959136_123959636	Tuft
chr3_124628672_124629172	Tuft
chr3_124647624_124648124	Tuft
chr3_124879215_124879715	Tuft&Endothelium
chr3_124941648_124942148	Tuft&Macrophage
chr3_124973157_124973657	Tuft
chr3_125155499_125155999	Tuft&GC_B&Macrophage&DC
chr3_125156082_125156582	Tuft&Fibroblast
chr3_125192309_125192809	Tuft&GC_B&MemoryB&Plasma
chr3_125292146_125292646	Tuft
chr3_126386535_126387035	Tuft
chr3_127628836_127629336	Tuft
chr3_128030457_128030957	Tuft
chr3_128681128_128681628	Tuft&CD8T&gdT&MemoryB&Plasma
chr3_129300141_129300641	Tuft
chr3_129305494_129305994	Tuft&MemoryB&Plasma&Mast&Macrophage&DC&Neutrophil&Fibroblast&Endothelium
chr3_129314099_129314599	Tuft&Plasma&Fibroblast
chr3_129314724_129315224	Tuft&EEC&CD4T&gdT&Plasma&Fibroblast&Pericyte&Endothelium
chr3_129378879_129379379	Tuft
chr3_129386926_129387426	Tuft
chr3_129388742_129389242	Tuft&Fibroblast&Endothelium
chr3_129448182_129448682	Tuft
chr3_129495168_129495668	Tuft&Fibroblast&Endothelium
chr3_130240942_130241442	Tuft
chr3_130529744_130530244	Tuft&Plasma
chr3_130669722_130670222	Tuft
chr3_130712873_130713373	Tuft
chr3_130715233_130715733	Tuft
chr3_130906602_130907102	Tuft
chr3_131380832_131381332	Tuft
chr3_131795334_131795834	Tuft&Neutrophil
chr3_132382221_132382721	Tuft
chr3_132723176_132723676	Tuft&Fibroblast
chr3_132870479_132870979	Tuft
chr3_133038034_133038534	Tuft&Fibroblast
chr3_133375325_133375825	Tuft
chr3_133627374_133627874	Tuft
chr3_133854915_133855415	Tuft
chr3_133894819_133895319	Tuft
chr3_134312412_134312912	Tuft&Macrophage
chr3_134389011_134389511	Tuft&Fibroblast
chr3_135325067_135325567	Tuft
chr3_140319658_140320158	Tuft
chr3_140942390_140942890	Tuft
chr3_141045698_141046198	Tuft
chr3_141311079_141311579	Tuft&CD4T&CD8T&gdT&GC_B&NaiveB&MemoryB
chr3_141410401_141410901	Tuft&Plasma
chr3_141648003_141648503	Tuft
chr3_142866832_142867332	Tuft
chr3_142915621_142916121	Tuft
chr3_143100484_143100984	Tuft
chr3_143428317_143428817	Tuft
chr3_143650240_143650740	Tuft
chr3_148792469_148792969	Tuft
chr3_148796755_148797255	Tuft&EEC
chr3_148797772_148798272	Tuft&EEC
chr3_149085691_149086191	Tuft&GC_B
chr3_150765617_150766117	Tuft&GC_B&MemoryB&Plasma
chr3_150766287_150766787	Tuft&GC_B&MemoryB&Plasma
chr3_151840532_151841032	Tuft
chr3_152205237_152205737	Tuft&CD4T&CD8T&gdT&GC_B&NaiveB&MemoryB&Mast&Macrophage&DC&Neutrophil
chr3_155016007_155016507	Tuft
chr3_155423965_155424465	Tuft&GC_B
chr3_156680963_156681463	Tuft&EEC&gdT&Plasma&Macrophage
chr3_157067130_157067630	Tuft&MemoryB&Plasma
chr3_157103762_157104262	Tuft&GC_B&Plasma
chr3_157408672_157409172	Tuft
chr3_158649702_158650202	Tuft&Endothelium
chr3_161337281_161337781	Tuft
chr3_161854844_161855344	Tuft
chr3_161856896_161857396	Tuft
chr3_163924545_163925045	Tuft
chr3_167861632_167862132	Tuft&NaiveB&MemoryB&Macrophage&DC
chr3_167941538_167942038	Tuft&Macrophage&Fibroblast
chr3_168472716_168473216	Tuft
chr3_168493714_168494214	Tuft
chr3_169967273_169967773	Tuft&CD8T&Plasma&Fibroblast
chr3_170144481_170144981	Tuft&Plasma
chr3_170766433_170766933	Tuft
chr3_172666070_172666570	Tuft
chr3_175857639_175858139	Tuft
chr3_175941384_175941884	Tuft
chr3_176505915_176506415	Tuft
chr3_176630189_176630689	Tuft
chr3_176798633_176799133	Tuft&EEC
chr3_176799654_176800154	Tuft
chr3_177598460_177598960	Tuft&MemoryB
chr3_179102513_179103013	Tuft
chr3_179653318_179653818	Tuft&EEC&CD4T&CD8T&gdT&GC_B&NaiveB&Macrophage&Fibroblast&Endothelium
chr3_181752174_181752674	Tuft&Glial
chr3_182092631_182093131	Tuft&GC_B
chr3_183249035_183249535	Tuft
chr3_183330868_183331368	Tuft
chr3_183375722_183376222	Tuft&Macrophage&DC&Neutrophil
chr3_183664827_183665327	Tuft&EEC
chr3_183897847_183898347	Tuft
chr3_183928720_183929220	Tuft
chr3_184099710_184100210	Tuft
chr3_184156507_184157007	Tuft&Fibroblast&Pericyte
chr3_184231852_184232352	Tuft
chr3_184259769_184260269	Tuft&gdT
chr3_184756221_184756721	Tuft&EEC&GC_B&MemoryB
chr3_184814139_184814639	Tuft&Macrophage&Neutrophil
chr3_185063388_185063888	Tuft&GC_B&Plasma
chr3_185354077_185354577	Tuft&GC_B&Plasma
chr3_185561292_185561792	Tuft&Macrophage
chr3_185749901_185750401	Tuft
chr3_186108277_186108777	Tuft&GC_B
chr3_186210287_186210787	Tuft&EEC&Macrophage&Fibroblast
chr3_186228493_186228993	Tuft
chr3_187067474_187067974	Tuft&Plasma
chr3_187274968_187275468	Tuft
chr3_189309310_189309810	Tuft
chr3_189368352_189368852	Tuft
chr3_189563809_189564309	Tuft&CD8T&gdT&GC_B
chr3_190081374_190081874	Tuft
chr3_190318625_190319125	Tuft
chr3_190566401_190566901	Tuft&Macrophage&DC&Neutrophil&Endothelium
chr3_191296701_191297201	Tuft&MemoryB
chr3_192443594_192444094	Tuft
chr3_194496401_194496901	Tuft&GC_B
chr3_194789586_194790086	Tuft
chr3_194906098_194906598	Tuft
chr3_195259838_195260338	Tuft&gdT&Plasma
chr3_195442139_195442639	Tuft&CD8T&GC_B&NaiveB&MemoryB&Neutrophil
chr3_196071104_196071604	Tuft&GC_B
chr3_196517307_196517807	Tuft
chr3_196517912_196518412	Tuft
chr4_1345017_1345517	Tuft
chr4_1347396_1347896	Tuft&Plasma&Endothelium
chr4_1558101_1558601	Tuft
chr4_1720375_1720875	Tuft
chr4_1751885_1752385	Tuft
chr4_1869738_1870238	Tuft&Plasma
chr4_2002883_2003383	Tuft&Neutrophil
chr4_3201842_3202342	Tuft&CD8T&GC_B&Plasma&Macrophage
chr4_4481115_4481615	Tuft&Macrophage
chr4_5956494_5956994	Tuft&Endothelium
chr4_6016983_6017483	Tuft&EEC
chr4_7792512_7793012	Tuft&GC_B&MemoryB
chr4_7966990_7967490	Tuft
chr4_9732288_9732788	Tuft
chr4_10722912_10723412	Tuft&CD4T&gdT&GC_B&NaiveB&MemoryB
chr4_11042703_11043203	Tuft
chr4_11230883_11231383	Tuft
chr4_16052623_16053123	Tuft
chr4_16078313_16078813	Tuft&Fibroblast
chr4_20975717_20976217	Tuft
chr4_22680220_22680720	Tuft&Macrophage
chr4_22714055_22714555	Tuft
chr4_23881035_23881535	Tuft
chr4_23899096_23899596	Tuft
chr4_26320442_26320942	Tuft&EEC&Macrophage&Fibroblast
chr4_26321012_26321512	Tuft
chr4_39043585_39044085	Tuft&GC_B&NaiveB&MemoryB&Plasma&Macrophage&Endothelium
chr4_40270616_40271116	Tuft&MemoryB&Macrophage
chr4_40488399_40488899	Tuft
chr4_40610553_40611053	Tuft&Macrophage
chr4_40843096_40843596	Tuft&Macrophage
chr4_40843705_40844205	Tuft
chr4_41233423_41233923	Tuft
chr4_42735317_42735817	Tuft
chr4_53743838_53744338	Tuft&GC_B
chr4_53744742_53745242	Tuft&GC_B
chr4_54409243_54409743	Tuft&Endothelium
chr4_54439901_54440401	Tuft&Plasma&Macrophage&Fibroblast&Endothelium
chr4_54517364_54517864	Tuft&GC_B
chr4_54547722_54548222	Tuft
chr4_54548272_54548772	Tuft
chr4_54598801_54599301	Tuft
chr4_54687842_54688342	Tuft&CD4T&gdT&GC_B&NaiveB&MemoryB
chr4_55947327_55947827	Tuft&GC_B&NaiveB&MemoryB&Plasma&Macrophage&DC&Endothelium
chr4_57111075_57111575	Tuft&Fibroblast&Endothelium
chr4_61992290_61992790	Tuft&Fibroblast
chr4_68451854_68452354	Tuft&MemoryB&Plasma
chr4_71390538_71391038	Tuft
chr4_73224850_73225350	Tuft&GC_B&Macrophage
chr4_73589199_73589699	Tuft&GC_B&MemoryB&Plasma
chr4_73589711_73590211	Tuft&GC_B&MemoryB&Plasma
chr4_73727740_73728240	Tuft&Endothelium
chr4_75661688_75662188	Tuft
chr4_77076367_77076867	Tuft&CD8T&NaiveB&Macrophage
chr4_80307115_80307615	Tuft
chr4_80489246_80489746	Tuft&GC_B
chr4_80492644_80493144	Tuft&CD4T&CD8T&gdT
chr4_80493226_80493726	Tuft&CD4T
chr4_81486437_81486937	Tuft
chr4_82710078_82710578	Tuft
chr4_83250694_83251194	Tuft
chr4_84933938_84934438	Tuft
chr4_85723605_85724105	Tuft
chr4_85724125_85724625	Tuft
chr4_88429083_88429583	Tuft
chr4_88705309_88705809	Tuft
chr4_89898242_89898742	Tuft
chr4_90061828_90062328	Tuft
chr4_90126608_90127108	Tuft&NaiveB
chr4_90127163_90127663	Tuft&DC
chr4_90127748_90128248	Tuft
chr4_90128259_90128759	Tuft
chr4_91314919_91315419	Tuft
chr4_94115515_94116015	Tuft
chr4_94329875_94330375	Tuft
chr4_94342637_94343137	Tuft&Macrophage
chr4_94377152_94377652	Tuft
chr4_94387996_94388496	Tuft
chr4_98261564_98262064	Tuft&GC_B
chr4_98506678_98507178	Tuft
chr4_98518695_98519195	Tuft&GC_B&NaiveB&MemoryB
chr4_98564856_98565356	Tuft&EEC
chr4_99161604_99162104	Tuft
chr4_99949522_99950022	Tuft&GC_B
chr4_100892252_100892752	Tuft
chr4_100929135_100929635	Tuft
chr4_101335143_101335643	Tuft&CD8T&gdT
chr4_101384930_101385430	Tuft
chr4_101943907_101944407	Tuft
chr4_102437021_102437521	Tuft
chr4_104915807_104916307	Tuft
chr4_104946787_104947287	Tuft
chr4_104964742_104965242	Tuft&GC_B&Plasma
chr4_105143308_105143808	Tuft
chr4_105637358_105637858	Tuft&MemoryB&Plasma
chr4_108071403_108071903	Tuft
chr4_108376867_108377367	Tuft
chr4_108902729_108903229	Tuft
chr4_109684329_109684829	Tuft
chr4_110170052_110170552	Tuft
chr4_110515552_110516052	Tuft&CD4T
chr4_113636829_113637329	Tuft&CD4T&CD8T&gdT&GC_B&NaiveB&MemoryB&Plasma
chr4_114495506_114496006	Tuft
chr4_114606274_114606774	Tuft
chr4_115834370_115834870	Tuft
chr4_116962367_116962867	Tuft
chr4_122616914_122617414	Tuft&CD4T
chr4_122826437_122826937	Tuft&Plasma&Fibroblast&Endothelium&Glial
chr4_122854735_122855235	Tuft&Fibroblast&Glial
chr4_123294804_123295304	Tuft
chr4_123399804_123400304	Tuft&gdT&MemoryB
chr4_123599912_123600412	Tuft&CD4T&CD8T&gdT&NK&NaiveB&MemoryB&Macrophage&Neutrophil
chr4_124711351_124711851	Tuft&Macrophage
chr4_127778006_127778506	Tuft
chr4_128061524_128062024	Tuft&GC_B&MemoryB
chr4_128306996_128307496	Tuft
chr4_128810429_128810929	Tuft&gdT&GC_B&Plasma
chr4_136561837_136562337	Tuft
chr4_141883936_141884436	Tuft
chr4_143184017_143184517	Tuft
chr4_143337108_143337608	Tuft&NaiveB&Plasma&Fibroblast
chr4_144534339_144534839	Tuft
chr4_149394613_149395113	Tuft
chr4_149754972_149755472	Tuft
chr4_150039652_150040152	Tuft&GC_B&NaiveB&MemoryB
chr4_151761419_151761919	Tuft
chr4_152028114_152028614	Tuft&Plasma
chr4_152161876_152162376	Tuft&Macrophage&Endothelium
chr4_152190890_152191390	Tuft
chr4_152288082_152288582	Tuft
chr4_152316924_152317424	Tuft
chr4_152962123_152962623	Tuft&Fibroblast
chr4_153089595_153090095	Tuft
chr4_153232745_153233245	Tuft
chr4_153733946_153734446	Tuft
chr4_155466763_155467263	Tuft&Macrophage
chr4_156654308_156654808	Tuft
chr4_156972276_156972776	Tuft&Macrophage
chr4_157886573_157887073	Tuft
chr4_157957284_157957784	Tuft
chr4_158621713_158622213	Tuft
chr4_158827468_158827968	Tuft
chr4_160131035_160131535	Tuft&GC_B
chr4_165134591_165135091	Tuft
chr4_165297924_165298424	Tuft
chr4_166498301_166498801	Tuft&Fibroblast
chr4_167965558_167966058	Tuft
chr4_167966066_167966566	Tuft
chr4_168162534_168163034	Tuft
chr4_168815322_168815822	Tuft
chr4_169089002_169089502	Tuft
chr4_169381588_169382088	Tuft
chr4_176676036_176676536	Tuft
chr4_177769101_177769601	Tuft
chr4_181202165_181202665	Tuft
chr4_181581957_181582457	Tuft
chr4_181820840_181821340	Tuft
chr4_182576607_182577107	Tuft
chr4_183931624_183932124	Tuft
chr4_184185032_184185532	Tuft
chr4_184481143_184481643	Tuft
chr4_184546194_184546694	Tuft
chr4_184562232_184562732	Tuft
chr4_184891784_184892284	Tuft
chr4_185209898_185210398	Tuft&GC_B
chr4_185339882_185340382	Tuft
chr4_186657266_186657766	Tuft
chr4_186777561_186778061	Tuft
chr4_186792909_186793409	Tuft&Fibroblast
chr4_186910348_186910848	Tuft
chr4_187167086_187167586	Tuft
chr4_187314356_187314856	Tuft
chr4_189613159_189613659	Tuft&Macrophage&Fibroblast
chr5_171478_171978	Tuft&Endothelium
chr5_228870_229370	Tuft
chr5_535664_536164	Tuft
chr5_634368_634868	Tuft
chr5_3921113_3921613	Tuft
chr5_5480427_5480927	Tuft&gdT&MemoryB
chr5_6069500_6070000	Tuft
chr5_6847866_6848366	Tuft&CD4T
chr5_8129261_8129761	Tuft
chr5_9197750_9198250	Tuft&EEC&GC_B
chr5_9198830_9199330	Tuft
chr5_10291576_10292076	Tuft
chr5_10700595_10701095	Tuft&GC_B&Plasma
chr5_10912400_10912900	Tuft
chr5_14414840_14415340	Tuft&CD4T&CD8T
chr5_14724609_14725109	Tuft&Macrophage&DC
chr5_14948386_14948886	Tuft&EEC
chr5_16837265_16837765	Tuft
chr5_16933980_16934480	Tuft
chr5_32109238_32109738	Tuft
chr5_35163351_35163851	Tuft
chr5_36724966_36725466	Tuft&GC_B&NaiveB&MemoryB&Plasma&Macrophage&Neutrophil
chr5_36743751_36744251	Tuft
chr5_39170386_39170886	Tuft
chr5_39178790_39179290	Tuft&CD4T&CD8T
chr5_39187606_39188106	Tuft&CD4T&CD8T&Plasma
chr5_39188107_39188607	Tuft&CD4T&CD8T
chr5_39238568_39239068	Tuft&Macrophage&Neutrophil
chr5_39357626_39358126	Tuft
chr5_41903363_41903863	Tuft&CD4T
chr5_43559946_43560446	Tuft
chr5_45358519_45359019	Tuft
chr5_50927269_50927769	Tuft
chr5_55602669_55603169	Tuft&Fibroblast&Glial
chr5_56049585_56050085	Tuft
chr5_56409747_56410247	Tuft&Macrophage&Fibroblast&Glial
chr5_57025192_57025692	Tuft
chr5_57135458_57135958	Tuft
chr5_59383134_59383634	Tuft
chr5_59799989_59800489	Tuft&NaiveB
chr5_60153043_60153543	Tuft
chr5_60219757_60220257	Tuft
chr5_60265237_60265737	Tuft
chr5_60287121_60287621	Tuft
chr5_60521891_60522391	Tuft&GC_B&NaiveB&MemoryB&Macrophage
chr5_60522474_60522974	Tuft&GC_B&NaiveB&MemoryB&Plasma&Macrophage
chr5_60764929_60765429	Tuft
chr5_60817207_60817707	Tuft
chr5_60822076_60822576	Tuft
chr5_61331358_61331858	Tuft&NaiveB&MemoryB&Macrophage
chr5_62260452_62260952	Tuft
chr5_66911050_66911550	Tuft
chr5_67936114_67936614	Tuft&Macrophage
chr5_68110252_68110752	Tuft
chr5_68149235_68149735	Tuft
chr5_68273725_68274225	Tuft&gdT&Plasma
chr5_68375012_68375512	Tuft&GC_B
chr5_68413166_68413666	Tuft
chr5_68644912_68645412	Tuft&GC_B
chr5_68924378_68924878	Tuft&Fibroblast
chr5_68954473_68954973	Tuft
chr5_72174162_72174662	Tuft
chr5_72241511_72242011	Tuft&EEC
chr5_73030441_73030941	Tuft
chr5_73126321_73126821	Tuft
chr5_73365497_73365997	Tuft&Fibroblast
chr5_74202278_74202778	Tuft
chr5_74241640_74242140	Tuft
chr5_74476360_74476860	Tuft
chr5_74541432_74541932	Tuft&Fibroblast
chr5_74563599_74564099	Tuft
chr5_74603392_74603892	Tuft
chr5_74627805_74628305	Tuft
chr5_74643188_74643688	Tuft&Fibroblast&Endothelium
chr5_74978328_74978828	Tuft
chr5_76568735_76569235	Tuft
chr5_79707490_79707990	Tuft
chr5_80238042_80238542	Tuft&CD4T&MemoryB&Neutrophil
chr5_80957000_80957500	Tuft
chr5_80958900_80959400	Tuft
chr5_81301918_81302418	Tuft&CD8T
chr5_81832759_81833259	Tuft
chr5_87267514_87268014	Tuft&Mast
chr5_87307975_87308475	Tuft&GC_B&NaiveB&MemoryB&Plasma
chr5_91381587_91382087	Tuft&CD8T&gdT
chr5_91383211_91383711	Tuft
chr5_93580120_93580620	Tuft&Fibroblast
chr5_93584178_93584678	Tuft&Fibroblast
chr5_95832658_95833158	Tuft
chr5_95859270_95859770	Tuft&EEC
chr5_95895616_95896116	Tuft&Endothelium
chr5_95961123_95961623	Tuft
chr5_97452514_97453014	Tuft&EEC
chr5_98927861_98928361	Tuft&NaiveB&Fibroblast
chr5_103562298_103562798	Tuft&Endothelium
chr5_107523138_107523638	Tuft
chr5_107640538_107641038	Tuft
chr5_109673696_109674196	Tuft
chr5_111685901_111686401	Tuft
chr5_111813872_111814372	Tuft
chr5_112971231_112971731	Tuft
chr5_113304976_113305476	Tuft
chr5_115072527_115073027	Tuft
chr5_115170252_115170752	Tuft
chr5_115328571_115329071	Tuft
chr5_115471378_115471878	Tuft
chr5_117281551_117282051	Tuft
chr5_121686478_121686978	Tuft
chr5_121686993_121687493	Tuft
chr5_121805838_121806338	Tuft
chr5_123874718_123875218	Tuft
chr5_123875712_123876212	Tuft
chr5_124410478_124410978	Tuft&GC_B&NaiveB&MemoryB&Plasma
chr5_124411031_124411531	Tuft&GC_B&MemoryB
chr5_124600005_124600505	Tuft&GC_B
chr5_125038353_125038853	Tuft&GC_B
chr5_125042198_125042698	Tuft&Fibroblast
chr5_126057164_126057664	Tuft
chr5_127320285_127320785	Tuft&Plasma
chr5_127870897_127871397	Tuft
chr5_128083451_128083951	Tuft
chr5_128084499_128084999	Tuft&Plasma
chr5_128126203_128126703	Tuft
chr5_131797408_131797908	Tuft
chr5_132283379_132283879	Tuft
chr5_132459137_132459637	Tuft&Paneth&Plasma&Neutrophil&Fibroblast
chr5_132813241_132813741	Tuft
chr5_133117290_133117790	Tuft
chr5_133224488_133224988	Tuft
chr5_133227085_133227585	Tuft
chr5_133232958_133233458	Tuft&EEC
chr5_133247814_133248314	Tuft
chr5_134088997_134089497	Tuft
chr5_134176071_134176571	Tuft&CD4T
chr5_134440392_134440892	Tuft
chr5_134447742_134448242	Tuft&GC_B&NaiveB&MemoryB
chr5_134448786_134449286	Tuft
chr5_134502368_134502868	Tuft&GC_B
chr5_134550610_134551110	Tuft&GC_B&MemoryB
chr5_135030616_135031116	Tuft&Macrophage
chr5_135864777_135865277	Tuft
chr5_136034353_136034853	Tuft&GC_B&MemoryB&Macrophage
chr5_136132554_136133054	Tuft&Macrophage&Fibroblast
chr5_138337500_138338000	Tuft&EEC&MemoryB
chr5_138476925_138477425	Tuft
chr5_138579192_138579692	Tuft&gdT
chr5_138662919_138663419	Tuft&GC_B&NaiveB&MemoryB&Macrophage
chr5_139215175_139215675	Tuft&Endothelium
chr5_139222272_139222772	Tuft&Endothelium
chr5_139342102_139342602	Tuft&CD4T&CD8T&GC_B&NaiveB
chr5_139409802_139410302	Tuft
chr5_139697360_139697860	Tuft&Plasma&Fibroblast&Pericyte&Endothelium
chr5_139698067_139698567	Tuft&Fibroblast
chr5_139698579_139699079	Tuft&Plasma&Fibroblast&Endothelium
chr5_139705692_139706192	Tuft
chr5_139707609_139708109	Tuft
chr5_139841347_139841847	Tuft
chr5_139845594_139846094	Tuft&EEC
chr5_139846767_139847267	Tuft
chr5_139848068_139848568	Tuft&EEC&CD4T&CD8T&NaiveB&MemoryB&Plasma&DC&Endothelium
chr5_139849781_139850281	Tuft&Endothelium
chr5_140630375_140630875	Tuft&Macrophage
chr5_141588497_141588997	Tuft
chr5_141734768_141735268	Tuft&Fibroblast
chr5_141735802_141736302	Tuft
chr5_141737457_141737957	Tuft
chr5_142325572_142326072	Tuft&Fibroblast
chr5_143099375_143099875	Tuft
chr5_143593642_143594142	Tuft&GC_B&Plasma
chr5_146407788_146408288	Tuft
chr5_147216454_147216954	Tuft&EEC
chr5_147510502_147511002	Tuft&Fibroblast
chr5_147567763_147568263	Tuft
chr5_147748487_147748987	Tuft
chr5_147964474_147964974	Tuft&Macrophage&Endothelium
chr5_148910590_148911090	Tuft
chr5_148934028_148934528	Tuft&Endothelium
chr5_149264571_149265071	Tuft&CD4T&GC_B&Plasma
chr5_149363293_149363793	Tuft
chr5_149544008_149544508	Tuft&Macrophage
chr5_149632095_149632595	Tuft
chr5_150000345_150000845	Tuft&CD4T&gdT&GC_B&NaiveB&MemoryB&Plasma
chr5_150220270_150220770	Tuft
chr5_151059853_151060353	Tuft&GC_B&NaiveB&MemoryB&Plasma
chr5_151071772_151072272	Tuft
chr5_151111075_151111575	Tuft&GC_B&MemoryB
chr5_151134140_151134640	Tuft&Paneth&GC_B&Plasma
chr5_154169266_154169766	Tuft
chr5_154757411_154757911	Tuft&GC_B&NaiveB&MemoryB&Plasma
chr5_154860111_154860611	Tuft&CD8T
chr5_154947738_154948238	Tuft
chr5_154968418_154968918	Tuft
chr5_154968962_154969462	Tuft
chr5_156913950_156914450	Tuft&GC_B&NaiveB&MemoryB&Plasma
chr5_157575574_157576074	Tuft&CD4T&CD8T&GC_B&NaiveB&MemoryB&Plasma&Fibroblast&Endothelium
chr5_157647207_157647707	Tuft
chr5_158482021_158482521	Tuft
chr5_160009512_160010012	Tuft
chr5_160045156_160045656	Tuft
chr5_160160025_160160525	Tuft&gdT&Plasma
chr5_160165029_160165529	Tuft&Macrophage&Fibroblast&Pericyte&Glial
chr5_160165538_160166038	Tuft&Fibroblast&Pericyte&Glial
chr5_160352223_160352723	Tuft
chr5_160684552_160685052	Tuft
chr5_163460802_163461302	Tuft
chr5_167063821_167064321	Tuft
chr5_167417584_167418084	Tuft
chr5_168152664_168153164	Tuft
chr5_168627900_168628400	Tuft
chr5_168676400_168676900	Tuft
chr5_169025444_169025944	Tuft
chr5_169163096_169163596	Tuft
chr5_170105555_170106055	Tuft
chr5_170154593_170155093	Tuft&GC_B
chr5_170184000_170184500	Tuft&GC_B&Neutrophil
chr5_170265550_170266050	Tuft&Neutrophil&Fibroblast
chr5_171250675_171251175	Tuft
chr5_172410054_172410554	Tuft&Macrophage&DC
chr5_172553803_172554303	Tuft
chr5_172641502_172642002	Tuft
chr5_173144224_173144724	Tuft
chr5_173718732_173719232	Tuft
chr5_174382573_174383073	Tuft
chr5_175584508_175585008	Tuft
chr5_176474352_176474852	Tuft
chr5_176654025_176654525	Tuft
chr5_177087637_177088137	Tuft
chr5_177429215_177429715	Tuft&CD4T&CD8T&gdT&NK&GC_B&NaiveB&MemoryB&Plasma&Macrophage&DC&Neutrophil
chr5_177447743_177448243	Tuft&EEC&Endothelium
chr5_177611613_177612113	Tuft
chr5_178145931_178146431	Tuft&GC_B
chr5_179451498_179451998	Tuft
chr5_179497772_179498272	Tuft&Fibroblast
chr5_179547914_179548414	Tuft
chr5_179559903_179560403	Tuft
chr5_180032285_180032785	Tuft
chr5_180795565_180796065	Tuft&EEC
chr5_180825516_180826016	Tuft&Macrophage
chr5_180837007_180837507	Tuft
chr6_1573502_1574002	Tuft
chr6_1604246_1604746	Tuft&GC_B
chr6_1610361_1610861	Tuft
chr6_1942786_1943286	Tuft&Plasma
chr6_2038804_2039304	Tuft&EEC
chr6_2714192_2714692	Tuft&Macrophage
chr6_2728939_2729439	Tuft
chr6_3000002_3000502	Tuft&gdT&NaiveB
chr6_3228074_3228574	Tuft&EEC&GC_B&NaiveB
chr6_3230823_3231323	Tuft&EEC
chr6_3727321_3727821	Tuft
chr6_3770071_3770571	Tuft&GC_B&MemoryB
chr6_3794001_3794501	Tuft&GC_B&MemoryB&Macrophage&DC
chr6_3822827_3823327	Tuft
chr6_4136985_4137485	Tuft
chr6_5208002_5208502	Tuft&GC_B&MemoryB
chr6_5213689_5214189	Tuft
chr6_5353323_5353823	Tuft&GC_B
chr6_7878100_7878600	Tuft&Plasma
chr6_8151297_8151797	Tuft
chr6_10550964_10551464	Tuft
chr6_10585442_10585942	Tuft
chr6_11026139_11026639	Tuft&GC_B&MemoryB
chr6_11552328_11552828	Tuft&Macrophage&DC&Neutrophil
chr6_12436010_12436510	Tuft
chr6_12549401_12549901	Tuft
chr6_13191349_13191849	Tuft
chr6_13559024_13559524	Tuft&Endothelium
chr6_13712524_13713024	Tuft&CD4T&gdT&GC_B&MemoryB&Macrophage&Endothelium
chr6_14758944_14759444	Tuft&EEC
chr6_14815895_14816395	Tuft&Glial
chr6_14936773_14937273	Tuft
chr6_15135868_15136368	Tuft&EEC
chr6_15294528_15295028	Tuft
chr6_15313395_15313895	Tuft&GC_B&NaiveB&MemoryB&Macrophage
chr6_15384838_15385338	Tuft&Plasma
chr6_17620900_17621400	Tuft&MemoryB&Plasma
chr6_18023801_18024301	Tuft
chr6_18099361_18099861	Tuft
chr6_18422166_18422666	Tuft
chr6_20508344_20508844	Tuft
chr6_20543085_20543585	Tuft&Plasma
chr6_20599375_20599875	Tuft
chr6_20661643_20662143	Tuft&Endothelium
chr6_21540166_21540666	Tuft
chr6_21596452_21596952	Tuft&Fibroblast
chr6_21601468_21601968	Tuft
chr6_24255581_24256081	Tuft&Plasma
chr6_24400264_24400764	Tuft
chr6_24719974_24720474	Tuft
chr6_24890343_24890843	Tuft&GC_B
chr6_25001874_25002374	Tuft
chr6_26104217_26104717	Tuft&CD8T&GC_B
chr6_26197711_26198211	Tuft
chr6_26254698_26255198	Tuft
chr6_27471668_27472168	Tuft
chr6_27810589_27811089	Tuft&GC_B
chr6_27823825_27824325	Tuft&gdT
chr6_27871483_27871983	Tuft&GC_B
chr6_28350179_28350679	Tuft&CD8T&gdT&Plasma
chr6_30019923_30020423	Tuft
chr6_30555845_30556345	Tuft&MemoryB
chr6_30720681_30721181	Tuft&CD8T&GC_B&Plasma
chr6_31350570_31351070	Tuft&GC_B&MemoryB&Plasma
chr6_31423544_31424044	Tuft&NaiveB&MemoryB
chr6_31882976_31883476	Tuft
chr6_32197324_32197824	Tuft&NaiveB&MemoryB&Macrophage&DC&Neutrophil
chr6_32962478_32962978	Tuft
chr6_32972393_32972893	Tuft&CD4T&gdT
chr6_32974448_32974948	Tuft
chr6_33024589_33025089	Tuft
chr6_33117056_33117556	Tuft&NaiveB
chr6_33117910_33118410	Tuft&GC_B
chr6_33118493_33118993	Tuft&NaiveB
chr6_33124479_33124979	Tuft
chr6_33277324_33277824	Tuft&CD8T&gdT&Plasma
chr6_33721426_33721926	Tuft&GC_B&MemoryB
chr6_33953065_33953565	Tuft
chr6_34562788_34563288	Tuft
chr6_34719629_34720129	Tuft
chr6_34720142_34720642	Tuft
chr6_35014394_35014894	Tuft&Macrophage&Endothelium&Glial
chr6_35140894_35141394	Tuft&Plasma&Macrophage
chr6_35330519_35331019	Tuft
chr6_35754736_35755236	Tuft
chr6_35805053_35805553	Tuft&GC_B
chr6_35831785_35832285	Tuft
chr6_36079372_36079872	Tuft
chr6_36241703_36242203	Tuft&GC_B&NaiveB&MemoryB&Plasma&Macrophage&DC
chr6_36309291_36309791	Tuft
chr6_36309821_36310321	Tuft
chr6_36312713_36313213	Tuft&GC_B&MemoryB&Macrophage&Neutrophil
chr6_36313219_36313719	Tuft&GC_B
chr6_36327451_36327951	Tuft
chr6_36343290_36343790	Tuft
chr6_36557702_36558202	Tuft
chr6_36558203_36558703	Tuft
chr6_36596915_36597415	Tuft&CD8T
chr6_37102371_37102871	Tuft&EEC&MemoryB&Plasma&Fibroblast&Endothelium
chr6_37423654_37424154	Tuft
chr6_37496917_37497417	Tuft&GC_B
chr6_37783748_37784248	Tuft&GC_B&NaiveB&MemoryB&Plasma&Fibroblast
chr6_38143570_38144070	Tuft
chr6_38175638_38176138	Tuft
chr6_38509718_38510218	Tuft
chr6_38669222_38669722	Tuft
chr6_39272543_39273043	Tuft
chr6_40251522_40252022	Tuft
chr6_40266164_40266664	Tuft
chr6_40274027_40274527	Tuft
chr6_40552142_40552642	Tuft
chr6_40599558_40600058	Tuft
chr6_40860920_40861420	Tuft
chr6_41786367_41786867	Tuft&Fibroblast
chr6_42111528_42112028	Tuft
chr6_42176592_42177092	Tuft
chr6_42450818_42451318	Tuft&CD4T&CD8T&gdT&GC_B&MemoryB&Neutrophil&Fibroblast
chr6_42452247_42452747	Tuft&CD4T&gdT&GC_B&MemoryB&Plasma&Neutrophil&Fibroblast
chr6_43724991_43725491	Tuft&Plasma&Neutrophil
chr6_43770454_43770954	Tuft&Macrophage&DC
chr6_43774682_43775182	Tuft&Macrophage
chr6_43936077_43936577	Tuft
chr6_44218798_44219298	Tuft&Plasma&Fibroblast
chr6_44219327_44219827	Tuft&EEC&gdT&Plasma&Macrophage&Fibroblast
chr6_44237386_44237886	Tuft
chr6_44246173_44246673	Tuft&MemoryB&Plasma
chr6_44440874_44441374	Tuft
chr6_44441409_44441909	Tuft
chr6_44469720_44470220	Tuft&EEC&Paneth&Plasma
chr6_44481050_44481550	Tuft
chr6_44523509_44524009	Tuft
chr6_44569081_44569581	Tuft&Fibroblast
chr6_45385023_45385523	Tuft
chr6_45419606_45420106	Tuft&GC_B&MemoryB&Plasma&Macrophage&Neutrophil
chr6_45548625_45549125	Tuft&GC_B&MemoryB&Plasma
chr6_45944055_45944555	Tuft
chr6_46048732_46049232	Tuft
chr6_46415279_46415779	Tuft
chr6_47221478_47221978	Tuft
chr6_47722106_47722606	Tuft
chr6_49521587_49522087	Tuft
chr6_49527337_49527837	Tuft
chr6_50848818_50849318	Tuft
chr6_52420726_52421226	Tuft&MemoryB
chr6_52552148_52552648	Tuft&GC_B&Plasma
chr6_52731500_52732000	Tuft
chr6_52990856_52991356	Tuft
chr6_53115748_53116248	Tuft
chr6_53300918_53301418	Tuft&CD4T&CD8T&gdT&Endothelium
chr6_53530318_53530818	Tuft
chr6_53544340_53544840	Tuft&Plasma
chr6_53717533_53718033	Tuft
chr6_63635995_63636495	Tuft
chr6_70413766_70414266	Tuft
chr6_71012776_71013276	Tuft
chr6_71420687_71421187	Tuft&Fibroblast&Pericyte&Endothelium
chr6_75287376_75287876	Tuft&Macrophage
chr6_79945010_79945510	Tuft
chr6_81272575_81273075	Tuft
chr6_81358087_81358587	Tuft
chr6_81910430_81910930	Tuft
chr6_82370730_82371230	Tuft
chr6_87636618_87637118	Tuft
chr6_89144148_89144648	Tuft&GC_B
chr6_89555806_89556306	Tuft
chr6_90586504_90587004	Tuft&CD8T&NaiveB
chr6_91654400_91654900	Tuft&Fibroblast
chr6_94384057_94384557	Tuft
chr6_94478387_94478887	Tuft
chr6_96556337_96556837	Tuft
chr6_97265934_97266434	Tuft
chr6_97698434_97698934	Tuft
chr6_105881543_105882043	Tuft&Macrophage&Neutrophil
chr6_106729778_106730278	Tuft&GC_B&MemoryB
chr6_106748889_106749389	Tuft
chr6_106752586_106753086	Tuft
chr6_107184344_107184844	Tuft
chr6_107611387_107611887	Tuft
chr6_107616122_107616622	Tuft
chr6_109041772_109042272	Tuft
chr6_109304619_109305119	Tuft
chr6_109359090_109359590	Tuft
chr6_109759479_109759979	Tuft&gdT
chr6_110815775_110816275	Tuft
chr6_111541009_111541509	Tuft&Endothelium
chr6_111572304_111572804	Tuft
chr6_118784491_118784991	Tuft&Fibroblast
chr6_119130385_119130885	Tuft&EEC
chr6_119325628_119326128	Tuft
chr6_119326558_119327058	Tuft
chr6_119672578_119673078	Tuft&EEC
chr6_120931298_120931798	Tuft
chr6_120934061_120934561	Tuft
chr6_125077305_125077805	Tuft
chr6_125174547_125175047	Tuft
chr6_125808108_125808608	Tuft&CD4T&CD8T&gdT&Macrophage&DC
chr6_127267111_127267611	Tuft&gdT&NaiveB&MemoryB&Plasma&DC&Fibroblast
chr6_132929086_132929586	Tuft
chr6_136325966_136326466	Tuft&EEC&Fibroblast
chr6_136365708_136366208	Tuft&GC_B&NaiveB&MemoryB&Macrophage&DC
chr6_136371904_136372404	Tuft
chr6_136511240_136511740	Tuft
chr6_136779925_136780425	Tuft
chr6_137575476_137575976	Tuft
chr6_138108115_138108615	Tuft
chr6_138392157_138392657	Tuft
chr6_138397775_138398275	Tuft
chr6_138515790_138516290	Tuft
chr6_138692176_138692676	Tuft&Macrophage
chr6_139030466_139030966	Tuft&CD4T&CD8T&gdT&GC_B&NaiveB&MemoryB&Macrophage
chr6_139303130_139303630	Tuft
chr6_139373876_139374376	Tuft&NaiveB
chr6_139656543_139657043	Tuft
chr6_139882148_139882648	Tuft&Plasma&Macrophage
chr6_139882803_139883303	Tuft&Plasma
chr6_141068795_141069295	Tuft
chr6_141554072_141554572	Tuft&CD4T&NaiveB&MemoryB
chr6_142271351_142271851	Tuft
chr6_142280421_142280921	Tuft
chr6_142296873_142297373	Tuft&Macrophage
chr6_142298175_142298675	Tuft&Macrophage
chr6_142807121_142807621	Tuft
chr6_142882754_142883254	Tuft&Plasma
chr6_144286009_144286509	Tuft&Plasma
chr6_144335814_144336314	Tuft&GC_B&NaiveB&MemoryB&Plasma
chr6_145529490_145529990	Tuft
chr6_145530364_145530864	Tuft
chr6_149962961_149963461	Tuft&CD4T
chr6_150206391_150206891	Tuft
chr6_150891881_150892381	Tuft&Endothelium
chr6_150894051_150894551	Tuft
chr6_150981092_150981592	Tuft&GC_B&MemoryB&Endothelium
chr6_151620154_151620654	Tuft
chr6_154381552_154382052	Tuft
chr6_154419273_154419773	Tuft
chr6_154506449_154506949	Tuft
chr6_156857403_156857903	Tuft&Plasma
chr6_157629179_157629679	Tuft&Macrophage
chr6_157762574_157763074	Tuft&NaiveB&Macrophage
chr6_157807350_157807850	Tuft
chr6_157821020_157821520	Tuft&GC_B
chr6_157822951_157823451	Tuft&Macrophage
chr6_158011488_158011988	Tuft
chr6_158907831_158908331	Tuft
chr6_159981811_159982311	Tuft&CD4T&CD8T&gdT&GC_B&NaiveB&Plasma&Macrophage&DC&Neutrophil&Endothelium
chr6_161061484_161061984	Tuft
chr6_161550243_161550743	Tuft
chr6_165728038_165728538	Tuft
chr6_166406140_166406640	Tuft
chr6_166504046_166504546	Tuft
chr6_166789086_166789586	Tuft
chr6_166955887_166956387	Tuft
chr6_167409025_167409525	Tuft
chr6_167416337_167416837	Tuft
chr6_167696180_167696680	Tuft
chr6_167739861_167740361	Tuft
chr6_168124106_168124606	Tuft
chr6_168208879_168209379	Tuft
chr6_169589223_169589723	Tuft&CD8T&gdT&NaiveB&MemoryB&Plasma
chr6_169590486_169590986	Tuft
chr6_169844440_169844940	Tuft&GC_B
chr7_633043_633543	Tuft
chr7_699143_699643	Tuft&Endothelium
chr7_877692_878192	Tuft
chr7_948866_949366	Tuft
chr7_1081962_1082462	Tuft&Endothelium
chr7_1705213_1705713	Tuft
chr7_2465889_2466389	Tuft
chr7_3742251_3742751	Tuft&GC_B&Fibroblast
chr7_5532785_5533285	Tuft&GC_B&NaiveB&MemoryB&Neutrophil
chr7_5563493_5563993	Tuft
chr7_6028635_6029135	Tuft
chr7_6478165_6478665	Tuft&GC_B
chr7_7738126_7738626	Tuft
chr7_12139403_12139903	Tuft
chr7_16647551_16648051	Tuft&CD8T
chr7_16685495_16685995	Tuft
chr7_20219883_20220383	Tuft&GC_B&MemoryB&Plasma&Macrophage&DC
chr7_22363979_22364479	Tuft&GC_B
chr7_24108962_24109462	Tuft
chr7_24547227_24547727	Tuft
chr7_25179583_25180083	Tuft&MemoryB&Plasma
chr7_25926680_25927180	Tuft
chr7_25947306_25947806	Tuft&Plasma
chr7_25951740_25952240	Tuft&EEC
chr7_26398845_26399345	Tuft&GC_B&NaiveB&MemoryB&Plasma&Macrophage&DC
chr7_26919940_26920440	Tuft
chr7_27096847_27097347	Tuft&Macrophage&Neutrophil&Fibroblast
chr7_27097488_27097988	Tuft
chr7_27116020_27116520	Tuft
chr7_27132957_27133457	Tuft
chr7_27133652_27134152	Tuft
chr7_27150749_27151249	Tuft
chr7_27160453_27160953	Tuft
chr7_27163622_27164122	Tuft
chr7_27164406_27164906	Tuft
chr7_27179052_27179552	Tuft
chr7_28180642_28181142	Tuft&EEC&CD4T&CD8T&GC_B&NaiveB&MemoryB&Plasma
chr7_28184508_28185008	Tuft
chr7_28191191_28191691	Tuft
chr7_28890106_28890606	Tuft&GC_B&MemoryB&Plasma
chr7_29197579_29198079	Tuft
chr7_29225330_29225830	Tuft
chr7_29289510_29290010	Tuft&GC_B&MemoryB
chr7_29290028_29290528	Tuft&GC_B
chr7_29294747_29295247	Tuft
chr7_29296345_29296845	Tuft&GC_B&Endothelium
chr7_29566428_29566928	Tuft
chr7_29684898_29685398	Tuft&MemoryB
chr7_29685406_29685906	Tuft&Plasma
chr7_29877161_29877661	Tuft&EEC
chr7_30247536_30248036	Tuft&EEC
chr7_30726688_30727188	Tuft&CD4T&CD8T
chr7_30727356_30727856	Tuft&CD4T&CD8T&gdT&GC_B&MemoryB
chr7_30975234_30975734	Tuft&GC_B
chr7_31432477_31432977	Tuft
chr7_31529040_31529540	Tuft
chr7_31788360_31788860	Tuft
chr7_32014933_32015433	Tuft
chr7_32771694_32772194	Tuft
chr7_32775793_32776293	Tuft
chr7_32785290_32785790	Tuft&Endothelium
chr7_32828948_32829448	Tuft
chr7_32891076_32891576	Tuft
chr7_32988093_32988593	Tuft
chr7_33661790_33662290	Tuft
chr7_34866162_34866662	Tuft
chr7_35012107_35012607	Tuft
chr7_35798066_35798566	Tuft
chr7_36406145_36406645	Tuft
chr7_37285989_37286489	Tuft&CD4T&CD8T&Plasma&Endothelium
chr7_39184383_39184883	Tuft
chr7_39561154_39561654	Tuft
chr7_39613081_39613581	Tuft
chr7_39950793_39951293	Tuft&gdT
chr7_39951448_39951948	Tuft&CD8T&gdT&GC_B&NaiveB&Plasma
chr7_41463905_41464405	Tuft
chr7_43636622_43637122	Tuft&NaiveB
chr7_43843262_43843762	Tuft
chr7_46109353_46109853	Tuft
chr7_47326152_47326652	Tuft
chr7_48319194_48319694	Tuft
chr7_49486920_49487420	Tuft
chr7_49665956_49666456	Tuft
chr7_51276014_51276514	Tuft
chr7_51637020_51637520	Tuft
chr7_54950030_54950530	Tuft
chr7_55366067_55366567	Tuft
chr7_55699044_55699544	Tuft
chr7_66781514_66782014	Tuft&gdT
chr7_69898192_69898692	Tuft&MemoryB
chr7_73345489_73345989	Tuft
chr7_73464288_73464788	Tuft
chr7_73842303_73842803	Tuft
chr7_74660880_74661380	Tuft&CD8T&GC_B&MemoryB&Plasma&Macrophage
chr7_74850842_74851342	Tuft
chr7_75738363_75738863	Tuft&CD4T&gdT&GC_B&NaiveB
chr7_75739559_75740059	Tuft&CD8T&gdT&GC_B&MemoryB&Plasma&Macrophage&Pericyte
chr7_75879825_75880325	Tuft&CD4T&CD8T
chr7_76121075_76121575	Tuft
chr7_76359645_76360145	Tuft&Fibroblast&Endothelium
chr7_76626439_76626939	Tuft
chr7_77537675_77538175	Tuft&NaiveB&MemoryB
chr7_78347517_78348017	Tuft
chr7_80088608_80089108	Tuft
chr7_80150797_80151297	Tuft&Fibroblast
chr7_80512605_80513105	Tuft
chr7_80513133_80513633	Tuft
chr7_81357001_81357501	Tuft
chr7_83068489_83068989	Tuft
chr7_83648343_83648843	Tuft&Fibroblast
chr7_84157318_84157818	Tuft
chr7_88151110_88151610	Tuft
chr7_88191781_88192281	Tuft
chr7_88449206_88449706	Tuft
chr7_88759177_88759677	Tuft
chr7_90412814_90413314	Tuft
chr7_92718508_92719008	Tuft
chr7_96297856_96298356	Tuft&Glial
chr7_96320436_96320936	Tuft&GC_B
chr7_98571071_98571571	Tuft
chr7_98617876_98618376	Tuft
chr7_99230566_99231066	Tuft
chr7_99717663_99718163	Tuft
chr7_99844276_99844776	Tuft
chr7_99869992_99870492	Tuft
chr7_99943759_99944259	Tuft&Glial
chr7_99976589_99977089	Tuft
chr7_99979004_99979504	Tuft
chr7_99979689_99980189	Tuft
chr7_100122098_100122598	Tuft
chr7_100361564_100362064	Tuft
chr7_100694193_100694693	Tuft
chr7_101165386_101165886	Tuft
chr7_101217896_101218396	Tuft&gdT
chr7_101289692_101290192	Tuft&GC_B&MemoryB
chr7_102064675_102065175	Tuft&Macrophage&DC&Neutrophil
chr7_102286959_102287459	Tuft&GC_B&NaiveB&MemoryB&Plasma
chr7_102306845_102307345	Tuft&GC_B&NaiveB&MemoryB&Plasma
chr7_104434042_104434542	Tuft
chr7_105760133_105760633	Tuft
chr7_106869303_106869803	Tuft&GC_B&Plasma
chr7_106872548_106873048	Tuft&Plasma
chr7_106873308_106873808	Tuft
chr7_106878259_106878759	Tuft
chr7_106883088_106883588	Tuft&GC_B
chr7_106883601_106884101	Tuft&GC_B&NaiveB&MemoryB
chr7_108094799_108095299	Tuft&EEC
chr7_108328047_108328547	Tuft&GC_B&Plasma
chr7_108395338_108395838	Tuft
chr7_108446956_108447456	Tuft
chr7_108454778_108455278	Tuft&EEC&NaiveB&MemoryB
chr7_110623402_110623902	Tuft
chr7_112204897_112205397	Tuft&NaiveB&MemoryB&Macrophage&Endothelium
chr7_115768381_115768881	Tuft
chr7_117045903_117046403	Tuft
chr7_119100607_119101107	Tuft
chr7_123717290_123717790	Tuft
chr7_123718745_123719245	Tuft&gdT
chr7_124781973_124782473	Tuft
chr7_128390039_128390539	Tuft
chr7_129066797_129067297	Tuft
chr7_129213807_129214307	Tuft
chr7_129767315_129767815	Tuft
chr7_129769208_129769708	Tuft
chr7_129779444_129779944	Tuft
chr7_129803958_129804458	Tuft
chr7_130015768_130016268	Tuft
chr7_130068610_130069110	Tuft
chr7_130069288_130069788	Tuft
chr7_130872633_130873133	Tuft
chr7_130873144_130873644	Tuft&GC_B
chr7_130910812_130911312	Tuft&CD8T
chr7_130926363_130926863	Tuft&CD4T&CD8T&gdT&MemoryB&Macrophage&DC
chr7_131159815_131160315	Tuft
chr7_134643116_134643616	Tuft
chr7_137656226_137656726	Tuft
chr7_137669203_137669703	Tuft
chr7_137898092_137898592	Tuft
chr7_138684325_138684825	Tuft
chr7_140177452_140177952	Tuft&MemoryB&Fibroblast
chr7_140248938_140249438	Tuft&EEC
chr7_140289792_140290292	Tuft
chr7_140641250_140641750	Tuft&Fibroblast&Endothelium
chr7_140895905_140896405	Tuft&Plasma
chr7_141590619_141591119	Tuft&NK
chr7_141973898_141974398	Tuft
chr7_142159665_142160165	Tuft&EEC
chr7_142632434_142632934	Tuft&gdT&NaiveB
chr7_143436601_143437101	Tuft
chr7_143447408_143447908	Tuft
chr7_143477713_143478213	Tuft
chr7_143882647_143883147	Tuft&EEC&Fibroblast&Endothelium&Glial
chr7_149126617_149127117	Tuft&GC_B&NaiveB&MemoryB&Plasma&Mast&Neutrophil
chr7_149144988_149145488	Tuft
chr7_149195240_149195740	Tuft
chr7_149202767_149203267	Tuft
chr7_149772131_149772631	Tuft&MemoryB&Plasma&Macrophage&Neutrophil&Fibroblast&Endothelium
chr7_149871553_149872053	Tuft&MemoryB&Macrophage
chr7_149958806_149959306	Tuft
chr7_150368522_150369022	Tuft&EEC&Neutrophil
chr7_150834639_150835139	Tuft&Macrophage
chr7_150850493_150850993	Tuft
chr7_150877001_150877501	Tuft&EEC&Macrophage&Fibroblast
chr7_150897413_150897913	Tuft&GC_B&MemoryB&Plasma
chr7_150898417_150898917	Tuft&GC_B&MemoryB&Plasma
chr7_150977297_150977797	Tuft&Plasma
chr7_151251791_151252291	Tuft&Plasma&Macrophage&Fibroblast&Pericyte&Endothelium
chr7_151471577_151472077	Tuft&GC_B&MemoryB&Plasma
chr7_152211565_152212065	Tuft
chr7_152213812_152214312	Tuft
chr7_152656463_152656963	Tuft
chr7_152931510_152932010	Tuft
chr7_155996889_155997389	Tuft
chr7_156640476_156640976	Tuft
chr7_157054496_157054996	Tuft
chr7_157120622_157121122	Tuft
chr7_157309939_157310439	Tuft&Fibroblast
chr7_158422765_158423265	Tuft
chr7_158437721_158438221	Tuft&EEC
chr7_158613416_158613916	Tuft&GC_B&MemoryB&Plasma
chr8_1769012_1769512	Tuft
chr8_1971545_1972045	Tuft
chr8_1972064_1972564	Tuft
chr8_2162665_2163165	Tuft&CD4T
chr8_3958489_3958989	Tuft
chr8_4234482_4234982	Tuft
chr8_4332010_4332510	Tuft
chr8_6873599_6874099	Tuft&EEC
chr8_8618151_8618651	Tuft&GC_B
chr8_8963689_8964189	Tuft&GC_B&MemoryB
chr8_9140059_9140559	Tuft
chr8_9142852_9143352	Tuft
chr8_12753859_12754359	Tuft
chr8_12754651_12755151	Tuft&EEC&GC_B&Plasma
chr8_13033785_13034285	Tuft&EEC
chr8_13080357_13080857	Tuft&Fibroblast&Endothelium
chr8_13096346_13096846	Tuft&Glial
chr8_13168635_13169135	Tuft&Mast&Endothelium
chr8_17681146_17681646	Tuft
chr8_17735362_17735862	Tuft
chr8_17922998_17923498	Tuft&CD4T&CD8T&gdT&GC_B
chr8_18306558_18307058	Tuft
chr8_20303178_20303678	Tuft&CD4T
chr8_20596038_20596538	Tuft
chr8_20943121_20943621	Tuft
chr8_21050584_21051084	Tuft
chr8_21492370_21492870	Tuft&Fibroblast
chr8_21894495_21894995	Tuft&MemoryB
chr8_22088889_22089389	Tuft
chr8_22383415_22383915	Tuft
chr8_22424438_22424938	Tuft
chr8_22666750_22667250	Tuft&Endothelium&Glial
chr8_22667554_22668054	Tuft&Macrophage&Neutrophil
chr8_22692770_22693270	Tuft&gdT&MemoryB&Macrophage&Neutrophil
chr8_22950480_22950980	Tuft
chr8_25496430_25496930	Tuft
chr8_27206420_27206920	Tuft
chr8_28089923_28090423	Tuft
chr8_28384722_28385222	Tuft
chr8_28406231_28406731	Tuft&GC_B&NaiveB&MemoryB
chr8_28659577_28660077	Tuft
chr8_28852666_28853166	Tuft
chr8_28930235_28930735	Tuft&NaiveB
chr8_29348613_29349113	Tuft&CD8T&gdT
chr8_29444763_29445263	Tuft
chr8_29560952_29561452	Tuft
chr8_29649926_29650426	Tuft&Paneth
chr8_29885751_29886251	Tuft&CD4T&GC_B&NaiveB&MemoryB
chr8_30268290_30268790	Tuft
chr8_36771321_36771821	Tuft
chr8_37756297_37756797	Tuft
chr8_37820535_37821035	Tuft&Endothelium
chr8_37821101_37821601	Tuft&Fibroblast
chr8_40086847_40087347	Tuft
chr8_40087452_40087952	Tuft
chr8_40653937_40654437	Tuft
chr8_40897621_40898121	Tuft&EEC&Fibroblast&Endothelium
chr8_42051902_42052402	Tuft
chr8_47512356_47512856	Tuft&Fibroblast&Pericyte&Endothelium&Glial
chr8_47805137_47805637	Tuft
chr8_51950126_51950626	Tuft
chr8_52020055_52020555	Tuft
chr8_52254314_52254814	Tuft&EEC
chr8_52427163_52427663	Tuft
chr8_52462811_52463311	Tuft
chr8_52469254_52469754	Tuft&EEC
chr8_52496074_52496574	Tuft
chr8_54107956_54108456	Tuft&GC_B
chr8_54108794_54109294	Tuft&GC_B&MemoryB
chr8_54148637_54149137	Tuft
chr8_54152864_54153364	Tuft&GC_B&NaiveB&MemoryB&Macrophage&Neutrophil&Endothelium
chr8_56083509_56084009	Tuft&GC_B
chr8_57809687_57810187	Tuft
chr8_59115559_59116059	Tuft&EEC
chr8_60679763_60680263	Tuft
chr8_60680299_60680799	Tuft
chr8_60872062_60872562	Tuft
chr8_60950889_60951389	Tuft&MemoryB&Plasma&Macrophage&DC&Neutrophil
chr8_61278981_61279481	Tuft&GC_B&MemoryB
chr8_61298853_61299353	Tuft
chr8_63366150_63366650	Tuft
chr8_66428653_66429153	Tuft&Endothelium
chr8_71356554_71357054	Tuft&Fibroblast
chr8_73419084_73419584	Tuft
chr8_73547238_73547738	Tuft&EEC
chr8_76672675_76673175	Tuft
chr8_80485983_80486483	Tuft&NaiveB&MemoryB
chr8_94025150_94025650	Tuft
chr8_94167190_94167690	Tuft
chr8_97555368_97555868	Tuft
chr8_97562007_97562507	Tuft
chr8_97937984_97938484	Tuft
chr8_98244904_98245404	Tuft&Plasma
chr8_100949729_100950229	Tuft&NaiveB
chr8_101474176_101474676	Tuft
chr8_101515828_101516328	Tuft&gdT&NK&Plasma
chr8_101591378_101591878	Tuft
chr8_101744498_101744998	Tuft&Endothelium
chr8_102391002_102391502	Tuft
chr8_103353866_103354366	Tuft&Plasma
chr8_104362240_104362740	Tuft&Macrophage
chr8_104589623_104590123	Tuft&CD8T
chr8_106614604_106615104	Tuft
chr8_109133480_109133980	Tuft&GC_B&Plasma
chr8_112483385_112483885	Tuft
chr8_112500680_112501180	Tuft
chr8_116811486_116811986	Tuft
chr8_117332284_117332784	Tuft&Plasma
chr8_117972077_117972577	Tuft
chr8_118610545_118611045	Tuft
chr8_118760886_118761386	Tuft
chr8_119646632_119647132	Tuft
chr8_122195842_122196342	Tuft
chr8_122782300_122782800	Tuft&EEC&CD4T&gdT&GC_B&Plasma
chr8_122860954_122861454	Tuft&Macrophage&Fibroblast
chr8_123648390_123648890	Tuft
chr8_123712782_123713282	Tuft
chr8_123714701_123715201	Tuft
chr8_124275819_124276319	Tuft
chr8_124278137_124278637	Tuft
chr8_124720314_124720814	Tuft&MemoryB
chr8_124795936_124796436	Tuft
chr8_124872859_124873359	Tuft
chr8_125413423_125413923	Tuft&Endothelium&Glial
chr8_126557188_126557688	Tuft
chr8_126853523_126854023	Tuft
chr8_126862614_126863114	Tuft
chr8_127016185_127016685	Tuft
chr8_128629324_128629824	Tuft&EEC&GC_B
chr8_130301107_130301607	Tuft
chr8_132740042_132740542	Tuft&GC_B&NaiveB&MemoryB
chr8_132768473_132768973	Tuft&NaiveB&MemoryB&Plasma&Macrophage&Neutrophil&Fibroblast
chr8_134488164_134488664	Tuft&GC_B
chr8_138195534_138196034	Tuft
chr8_140471729_140472229	Tuft&Glial
chr8_140589197_140589697	Tuft&GC_B&Plasma
chr8_141079303_141079803	Tuft&GC_B&NaiveB&MemoryB&Macrophage&Endothelium
chr8_141299373_141299873	Tuft
chr8_141596164_141596664	Tuft
chr8_143928480_143928980	Tuft&CD4T&CD8T&gdT&NaiveB&MemoryB&Plasma&Macrophage
chr8_144078919_144079419	Tuft&Macrophage
chr8_144104086_144104586	Tuft
chr8_144138078_144138578	Tuft
chr8_144429817_144430317	Tuft
chr8_144526811_144527311	Tuft&EEC
chr8_144787130_144787630	Tuft
chr8_144852825_144853325	Tuft&Plasma
chr8_145052191_145052691	Tuft&MemoryB
chr9_2241204_2241704	Tuft&Endothelium
chr9_3887065_3887565	Tuft&EEC
chr9_3931899_3932399	Tuft
chr9_4333742_4334242	Tuft&Endothelium
chr9_4366652_4367152	Tuft
chr9_4762452_4762952	Tuft&GC_B&NaiveB
chr9_4958990_4959490	Tuft
chr9_5375999_5376499	Tuft&EEC
chr9_5459223_5459723	Tuft&Macrophage&DC
chr9_6090203_6090703	Tuft&Plasma
chr9_6758080_6758580	Tuft&GC_B&NaiveB
chr9_7052564_7053064	Tuft
chr9_14081621_14082121	Tuft
chr9_14670347_14670847	Tuft
chr9_14869186_14869686	Tuft&EEC
chr9_14912784_14913284	Tuft
chr9_14987788_14988288	Tuft&CD4T
chr9_16193481_16193981	Tuft
chr9_16884817_16885317	Tuft&NK&Mast&Macrophage
chr9_19232169_19232669	Tuft
chr9_32503004_32503504	Tuft
chr9_33075986_33076486	Tuft&NaiveB
chr9_34198370_34198870	Tuft
chr9_34334293_34334793	Tuft
chr9_35664980_35665480	Tuft
chr9_35669347_35669847	Tuft
chr9_35680677_35681177	Tuft&GC_B&MemoryB&Plasma
chr9_35690470_35690970	Tuft&Fibroblast&Pericyte&Endothelium
chr9_35858163_35858663	Tuft&Endothelium
chr9_38039391_38039891	Tuft&Macrophage&Neutrophil&Endothelium
chr9_38074444_38074944	Tuft&Macrophage
chr9_38077846_38078346	Tuft
chr9_38277492_38277992	Tuft
chr9_38309476_38309976	Tuft
chr9_38440447_38440947	Tuft&Macrophage
chr9_39809487_39809987	Tuft&CD4T&CD8T&gdT&NK&NaiveB&MemoryB&Plasma
chr9_68554182_68554682	Tuft
chr9_68714860_68715360	Tuft
chr9_68847569_68848069	Tuft&Plasma
chr9_69155304_69155804	Tuft&GC_B&MemoryB&Plasma
chr9_69195449_69195949	Tuft
chr9_69200012_69200512	Tuft&Endothelium
chr9_69207383_69207883	Tuft
chr9_69215899_69216399	Tuft
chr9_69426144_69426644	Tuft
chr9_69519853_69520353	Tuft
chr9_70884324_70884824	Tuft
chr9_71910295_71910795	Tuft&Plasma
chr9_72162250_72162750	Tuft
chr9_72364274_72364774	Tuft&CD8T
chr9_72979371_72979871	Tuft
chr9_73133332_73133832	Tuft
chr9_74497585_74498085	Tuft&EEC&Plasma
chr9_74952116_74952616	Tuft
chr9_75027612_75028112	Tuft&Plasma
chr9_75612644_75613144	Tuft
chr9_76037767_76038267	Tuft
chr9_76463430_76463930	Tuft&EEC&GC_B&NaiveB
chr9_77015020_77015520	Tuft
chr9_77534869_77535369	Tuft&Endothelium
chr9_78313233_78313733	Tuft&GC_B
chr9_78369577_78370077	Tuft
chr9_78371808_78372308	Tuft
chr9_79613091_79613591	Tuft
chr9_79613789_79614289	Tuft&Neutrophil
chr9_81687652_81688152	Tuft&MemoryB
chr9_84969025_84969525	Tuft
chr9_86749878_86750378	Tuft&Fibroblast
chr9_87403340_87403840	Tuft
chr9_87465716_87466216	Tuft
chr9_87499050_87499550	Tuft&Plasma&Macrophage
chr9_87593361_87593861	Tuft&Macrophage&Neutrophil
chr9_87663727_87664227	Tuft
chr9_88891012_88891512	Tuft&CD8T&gdT
chr9_89604696_89605196	Tuft&CD4T&Fibroblast
chr9_89695561_89696061	Tuft
chr9_90181461_90181961	Tuft
chr9_90419486_90419986	Tuft
chr9_90909126_90909626	Tuft&EEC&GC_B&Plasma
chr9_90965861_90966361	Tuft&EEC
chr9_91029793_91030293	Tuft
chr9_92723154_92723654	Tuft&GC_B
chr9_92746709_92747209	Tuft&gdT&Neutrophil&Fibroblast&Endothelium
chr9_92917103_92917603	Tuft&Macrophage
chr9_93132868_93133368	Tuft&Plasma&Macrophage&Neutrophil
chr9_93185562_93186062	Tuft
chr9_93280214_93280714	Tuft&GC_B
chr9_93286205_93286705	Tuft&GC_B&MemoryB&Plasma
chr9_93575584_93576084	Tuft&MemoryB&Macrophage&Neutrophil
chr9_93598173_93598673	Tuft
chr9_93600469_93600969	Tuft&EEC
chr9_94802741_94803241	Tuft&gdT
chr9_94928522_94929022	Tuft&Endothelium
chr9_95010502_95011002	Tuft&Glial
chr9_96107274_96107774	Tuft
chr9_96241288_96241788	Tuft&Plasma
chr9_96396917_96397417	Tuft
chr9_97831423_97831923	Tuft&EEC
chr9_97853883_97854383	Tuft&GC_B&NaiveB&Macrophage
chr9_97923668_97924168	Tuft&GC_B&NaiveB
chr9_97934636_97935136	Tuft&GC_B
chr9_100479363_100479863	Tuft
chr9_101481270_101481770	Tuft
chr9_104748491_104748991	Tuft
chr9_105309551_105310051	Tuft
chr9_105967685_105968185	Tuft
chr9_107213421_107213921	Tuft&CD4T&CD8T&gdT
chr9_107358856_107359356	Tuft
chr9_107844527_107845027	Tuft
chr9_107967845_107968345	Tuft
chr9_108016435_108016935	Tuft&Fibroblast
chr9_108078757_108079257	Tuft&Macrophage
chr9_108087845_108088345	Tuft
chr9_108676225_108676725	Tuft
chr9_108785981_108786481	Tuft
chr9_110142218_110142718	Tuft&EEC&GC_B
chr9_110184259_110184759	Tuft
chr9_110399891_110400391	Tuft
chr9_110971684_110972184	Tuft
chr9_112535548_112536048	Tuft
chr9_113548104_113548604	Tuft&Plasma&Macrophage&Fibroblast&Endothelium
chr9_113566605_113567105	Tuft&Endothelium
chr9_113682361_113682861	Tuft&Fibroblast
chr9_113690307_113690807	Tuft
chr9_114004224_114004724	Tuft&Macrophage&Endothelium&Glial
chr9_114152637_114153137	Tuft
chr9_114154413_114154913	Tuft&Fibroblast
chr9_114155168_114155668	Tuft&Macrophage&Fibroblast
chr9_114271685_114272185	Tuft
chr9_117750186_117750686	Tuft
chr9_120630249_120630749	Tuft
chr9_121508422_121508922	Tuft
chr9_121698627_121699127	Tuft&Fibroblast
chr9_121699128_121699628	Tuft&MemoryB&Fibroblast&Endothelium
chr9_121700062_121700562	Tuft&EEC&GC_B&Plasma&Fibroblast
chr9_121893741_121894241	Tuft
chr9_121937154_121937654	Tuft&GC_B
chr9_122189873_122190373	Tuft
chr9_122190606_122191106	Tuft
chr9_122283553_122284053	Tuft
chr9_122376024_122376524	Tuft&Fibroblast
chr9_122388188_122388688	Tuft
chr9_124186755_124187255	Tuft
chr9_124308995_124309495	Tuft
chr9_124421008_124421508	Tuft&GC_B
chr9_124691631_124692131	Tuft
chr9_124771933_124772433	Tuft
chr9_126428476_126428976	Tuft&Plasma&Macrophage
chr9_127467487_127467987	Tuft
chr9_127468033_127468533	Tuft
chr9_127943618_127944118	Tuft&GC_B&Macrophage
chr9_127979225_127979725	Tuft&GC_B&MemoryB&Plasma
chr9_127983103_127983603	Tuft&GC_B
chr9_128127252_128127752	Tuft&EEC&NaiveB
chr9_128689683_128690183	Tuft&CD4T&Plasma
chr9_129071717_129072217	Tuft
chr9_131393746_131394246	Tuft&NaiveB
chr9_132944972_132945472	Tuft
chr9_132969720_132970220	Tuft
chr9_132972525_132973025	Tuft
chr9_132994412_132994912	Tuft&gdT&GC_B&MemoryB&Plasma&Neutrophil
chr9_132995709_132996209	Tuft
chr9_136525106_136525606	Tuft
chr9_136545108_136545608	Tuft&NaiveB&MemoryB&Plasma
chr9_136800505_136801005	Tuft
chr9_137200615_137201115	Tuft
chr9_137240187_137240687	Tuft
chr9_137666923_137667423	Tuft&GC_B&MemoryB&Plasma
chr9_138069555_138070055	Tuft
chrX_1587077_1587577	Tuft&GC_B&MemoryB&Plasma
chrX_4547159_4547659	Tuft
chrX_7095523_7096023	Tuft
chrX_7927720_7928220	Tuft&MemoryB
chrX_10134107_10134607	Tuft
chrX_10197541_10198041	Tuft&EEC&Fibroblast
chrX_13165702_13166202	Tuft
chrX_15373393_15373893	Tuft
chrX_15504613_15505113	Tuft
chrX_15506954_15507454	Tuft
chrX_15559112_15559612	Tuft
chrX_15761530_15762030	Tuft&CD8T&NaiveB&Plasma
chrX_15771793_15772293	Tuft
chrX_15848100_15848600	Tuft
chrX_16060201_16060701	Tuft
chrX_16251722_16252222	Tuft
chrX_18543701_18544201	Tuft
chrX_20263305_20263805	Tuft&CD4T&CD8T&gdT&NaiveB&MemoryB
chrX_22666366_22666866	Tuft&GC_B
chrX_23660128_23660628	Tuft
chrX_24827781_24828281	Tuft
chrX_28582252_28582752	Tuft
chrX_30812352_30812852	Tuft&GC_B&NaiveB&MemoryB&Macrophage
chrX_34932584_34933084	Tuft
chrX_38875352_38875852	Tuft
chrX_38961865_38962365	Tuft&GC_B
chrX_39814949_39815449	Tuft
chrX_39815604_39816104	Tuft&GC_B&Plasma&Macrophage
chrX_39860231_39860731	Tuft&CD4T&CD8T&gdT&GC_B&MemoryB&Plasma&Fibroblast
chrX_40092143_40092643	Tuft
chrX_40473277_40473777	Tuft
chrX_41333002_41333502	Tuft&gdT&NK
chrX_46571367_46571867	Tuft&Plasma
chrX_47619733_47620233	Tuft&EEC&CD8T&gdT&GC_B&MemoryB&Neutrophil&Fibroblast
chrX_48961594_48962094	Tuft&EEC&GC_B&Plasma
chrX_52934328_52934828	Tuft
chrX_64327505_64328005	Tuft
chrX_68647392_68647892	Tuft&Fibroblast&Endothelium
chrX_68905570_68906070	Tuft
chrX_72045542_72046042	Tuft
chrX_77983126_77983626	Tuft
chrX_96764843_96765343	Tuft
chrX_102658510_102659010	Tuft
chrX_103214828_103215328	Tuft&Macrophage
chrX_109818592_109819092	Tuft
chrX_117640701_117641201	Tuft
chrX_118220385_118220885	Tuft
chrX_118720213_118720713	Tuft
chrX_119036041_119036541	Tuft
chrX_119252656_119253156	Tuft
chrX_120755035_120755535	Tuft&GC_B&NaiveB&MemoryB&Plasma
chrX_129587474_129587974	Tuft
chrX_129957241_129957741	Tuft&GC_B&MemoryB&Plasma&Macrophage&Neutrophil
chrX_129980667_129981167	Tuft
chrX_132237347_132237847	Tuft&Macrophage
chrX_132402006_132402506	Tuft
chrX_136694715_136695215	Tuft&CD4T&Plasma
chrX_154035225_154035725	Tuft
chrX_154049428_154049928	Tuft&Plasma
chrX_154397431_154397931	Tuft&Plasma
chrX_154717749_154718249	Tuft&CD4T&CD8T&gdT&Macrophage&Neutrophil&Fibroblast
chr1_826672_827172	EEC&CD4T
chr1_898597_899097	EEC&CD8T&Macrophage&Endothelium
chr1_910453_910953	EEC
chr1_924725_925225	EEC&Fibroblast&Endothelium
chr1_925437_925937	EEC&Fibroblast
chr1_935720_936220	EEC
chr1_939609_940109	EEC
chr1_940197_940697	EEC&Plasma&Fibroblast
chr1_940798_941298	EEC&CD8T&gdT&Plasma&Fibroblast
chr1_942377_942877	EEC&CD4T&Fibroblast
chr1_943037_943537	EEC&Fibroblast
chr1_1172979_1173479	EEC
chr1_1173587_1174087	EEC&CD4T&CD8T&gdT&NaiveB&Plasma
chr1_1207920_1208420	EEC&CD4T&CD8T&gdT&NK&Plasma&Fibroblast
chr1_1306705_1307205	EEC
chr1_1594504_1595004	EEC
chr1_1832800_1833300	EEC
chr1_1853560_1854060	EEC
chr1_2322655_2323155	EEC&Fibroblast
chr1_2847962_2848462	EEC&Macrophage
chr1_3229249_3229749	EEC
chr1_3420203_3420703	EEC
chr1_3695543_3696043	EEC
chr1_5417990_5418490	EEC
chr1_5423129_5423629	EEC
chr1_5930487_5930987	EEC
chr1_6025994_6026494	EEC&CD4T&CD8T&gdT&GC_B&NaiveB&MemoryB&Plasma&Neutrophil
chr1_6249523_6250023	EEC
chr1_6262507_6263007	EEC
chr1_6581785_6582285	EEC&Macrophage&Neutrophil
chr1_6703978_6704478	EEC
chr1_6891756_6892256	EEC
chr1_6897094_6897594	EEC
chr1_6948394_6948894	EEC
chr1_7069764_7070264	EEC&Endothelium
chr1_7089506_7090006	EEC
chr1_7098144_7098644	EEC&Endothelium
chr1_7224691_7225191	EEC
chr1_7258536_7259036	EEC
chr1_7267447_7267947	EEC
chr1_7299246_7299746	EEC&Fibroblast&Glial
chr1_7302820_7303320	EEC
chr1_7358261_7358761	EEC
chr1_7366407_7366907	EEC
chr1_7388238_7388738	EEC&Endothelium
chr1_7388814_7389314	EEC&Endothelium
chr1_7409246_7409746	EEC
chr1_7447058_7447558	EEC
chr1_7510313_7510813	EEC
chr1_7538009_7538509	EEC
chr1_7539049_7539549	EEC&Fibroblast&Endothelium
chr1_7539614_7540114	EEC
chr1_7554448_7554948	EEC
chr1_7554967_7555467	EEC
chr1_7574266_7574766	EEC&Endothelium
chr1_7581086_7581586	EEC
chr1_7581891_7582391	EEC
chr1_7582489_7582989	EEC
chr1_7647160_7647660	EEC
chr1_7650776_7651276	EEC
chr1_7669420_7669920	EEC
chr1_7967126_7967626	EEC
chr1_7985925_7986425	EEC
chr1_8122571_8123071	EEC
chr1_8161453_8161953	EEC
chr1_8162144_8162644	EEC
chr1_8167164_8167664	EEC&CD4T&CD8T
chr1_8169691_8170191	EEC&CD4T&CD8T
chr1_8170228_8170728	EEC
chr1_8202011_8202511	EEC&Fibroblast
chr1_8238214_8238714	EEC&Macrophage&Fibroblast
chr1_8318442_8318942	EEC&CD8T&Macrophage
chr1_8473484_8473984	EEC&GC_B
chr1_8663324_8663824	EEC
chr1_8672539_8673039	EEC
chr1_8686987_8687487	EEC&Fibroblast
chr1_8727867_8728367	EEC&GC_B
chr1_9112911_9113411	EEC
chr1_9193990_9194490	EEC
chr1_9423078_9423578	EEC&GC_B
chr1_9505261_9505761	EEC
chr1_9569220_9569720	EEC&GC_B
chr1_9593392_9593892	EEC&MemoryB&Macrophage&DC&Neutrophil&Fibroblast&Pericyte&Endothelium
chr1_9792123_9792623	EEC
chr1_9852346_9852846	EEC&Neutrophil
chr1_9912204_9912704	EEC
chr1_9914322_9914822	EEC
chr1_10253711_10254211	EEC&Macrophage&Fibroblast
chr1_10489606_10490106	EEC
chr1_10519082_10519582	EEC
chr1_10550250_10550750	EEC
chr1_10551221_10551721	EEC
chr1_10671635_10672135	EEC
chr1_10672499_10672999	EEC
chr1_10673256_10673756	EEC
chr1_10676630_10677130	EEC
chr1_10682843_10683343	EEC&Fibroblast
chr1_10725064_10725564	EEC&Fibroblast
chr1_10755045_10755545	EEC
chr1_10794617_10795117	EEC
chr1_10866225_10866725	EEC&CD8T
chr1_10943399_10943899	EEC
chr1_10945014_10945514	EEC
chr1_10962539_10963039	EEC
chr1_11114562_11115062	EEC
chr1_11156410_11156910	EEC
chr1_11157762_11158262	EEC
chr1_11236953_11237453	EEC&Endothelium
chr1_11357199_11357699	EEC
chr1_11417979_11418479	EEC
chr1_11453932_11454432	EEC
chr1_11485142_11485642	EEC
chr1_11485776_11486276	EEC
chr1_11492137_11492637	EEC
chr1_11499851_11500351	EEC
chr1_11838599_11839099	EEC
chr1_12049573_12050073	EEC
chr1_12332991_12333491	EEC&Fibroblast
chr1_12333597_12334097	EEC
chr1_12604301_12604801	EEC&CD4T&CD8T&gdT&NK&Fibroblast&Endothelium
chr1_13731799_13732299	EEC
chr1_13737346_13737846	EEC&gdT
chr1_13789562_13790062	EEC
chr1_13791124_13791624	EEC
chr1_13800896_13801396	EEC
chr1_14015848_14016348	EEC
chr1_14040014_14040514	EEC&Plasma
chr1_14281141_14281641	EEC
chr1_15005083_15005583	EEC
chr1_15128458_15128958	EEC
chr1_15130616_15131116	EEC
chr1_15139636_15140136	EEC&Plasma&Macrophage
chr1_15141929_15142429	EEC&Macrophage&Endothelium
chr1_15178798_15179298	EEC&Macrophage&Fibroblast
chr1_15188653_15189153	EEC&Macrophage
chr1_15191709_15192209	EEC&Macrophage&Fibroblast
chr1_15288060_15288560	EEC
chr1_15311323_15311823	EEC
chr1_15344713_15345213	EEC
chr1_15602812_15603312	EEC
chr1_15708669_15709169	EEC
chr1_15776775_15777275	EEC
chr1_15876113_15876613	EEC
chr1_15985556_15986056	EEC
chr1_16064640_16065140	EEC
chr1_16068295_16068795	EEC&Endothelium
chr1_16072912_16073412	EEC
chr1_16326949_16327449	EEC
chr1_16889212_16889712	EEC&NaiveB&MemoryB&Macrophage&Fibroblast&Endothelium
chr1_16896853_16897353	EEC&Plasma
chr1_16909751_16910251	EEC
chr1_17540207_17540707	EEC&Fibroblast
chr1_17540966_17541466	EEC
chr1_17717422_17717922	EEC
chr1_18126563_18127063	EEC
chr1_18128220_18128720	EEC
chr1_18134264_18134764	EEC
chr1_18155828_18156328	EEC
chr1_18205265_18205765	EEC
chr1_18219519_18220019	EEC
chr1_18580013_18580513	EEC
chr1_18580673_18581173	EEC
chr1_18584647_18585147	EEC
chr1_19028503_19029003	EEC
chr1_19260609_19261109	EEC
chr1_19269727_19270227	EEC
chr1_19309427_19309927	EEC&Fibroblast
chr1_19450733_19451233	EEC
chr1_19773748_19774248	EEC
chr1_19776189_19776689	EEC
chr1_19809389_19809889	EEC
chr1_19926572_19927072	EEC
chr1_20180868_20181368	EEC
chr1_20276700_20277200	EEC
chr1_20367620_20368120	EEC
chr1_20483730_20484230	EEC
chr1_20493742_20494242	EEC
chr1_20784738_20785238	EEC
chr1_20903334_20903834	EEC&CD8T
chr1_20996426_20996926	EEC
chr1_21022201_21022701	EEC&CD8T&gdT
chr1_21261806_21262306	EEC&Macrophage&Fibroblast&Pericyte&Endothelium
chr1_21262665_21263165	EEC&Fibroblast
chr1_21319336_21319836	EEC&Fibroblast&Endothelium
chr1_21338556_21339056	EEC&Fibroblast
chr1_21340926_21341426	EEC
chr1_21366307_21366807	EEC
chr1_21666871_21667371	EEC&Fibroblast
chr1_21668384_21668884	EEC&gdT
chr1_22109492_22109992	EEC
chr1_22141465_22141965	EEC&Fibroblast
chr1_22153973_22154473	EEC
chr1_22185209_22185709	EEC
chr1_22341921_22342421	EEC&Fibroblast
chr1_22342447_22342947	EEC&Fibroblast
chr1_22350322_22350822	EEC
chr1_22419053_22419553	EEC&Plasma
chr1_22420401_22420901	EEC&Macrophage
chr1_22450422_22450922	EEC
chr1_22507536_22508036	EEC
chr1_22612538_22613038	EEC
chr1_22636906_22637406	EEC&Endothelium
chr1_22641940_22642440	EEC&Macrophage
chr1_22691510_22692010	EEC
chr1_22776159_22776659	EEC
chr1_22808751_22809251	EEC&Fibroblast
chr1_22814074_22814574	EEC
chr1_22814703_22815203	EEC
chr1_22845527_22846027	EEC
chr1_22916390_22916890	EEC
chr1_23013691_23014191	EEC
chr1_23067626_23068126	EEC
chr1_23211931_23212431	EEC
chr1_23391952_23392452	EEC
chr1_23563858_23564358	EEC
chr1_23673457_23673957	EEC
chr1_24328109_24328609	EEC
chr1_24450979_24451479	EEC
chr1_24468549_24469049	EEC
chr1_24504179_24504679	EEC
chr1_24507275_24507775	EEC&CD4T&CD8T
chr1_25540913_25541413	EEC
chr1_25664987_25665487	EEC&gdT
chr1_25758630_25759130	EEC
chr1_25771799_25772299	EEC&Plasma
chr1_25795197_25795697	EEC
chr1_25927041_25927541	EEC&Macrophage
chr1_25927665_25928165	EEC&Macrophage
chr1_26016781_26017281	EEC&gdT&Macrophage
chr1_26046475_26046975	EEC
chr1_26161237_26161737	EEC
chr1_26164155_26164655	EEC&MemoryB
chr1_26409445_26409945	EEC
chr1_26537838_26538338	EEC&Neutrophil
chr1_26831692_26832192	EEC&CD4T&CD8T&Plasma&Neutrophil&Fibroblast
chr1_26912451_26912951	EEC
chr1_26913363_26913863	EEC
chr1_26993384_26993884	EEC&CD8T&gdT&GC_B&NaiveB&MemoryB&Plasma&Fibroblast
chr1_26994715_26995215	EEC
chr1_27021312_27021812	EEC
chr1_27026954_27027454	EEC&Fibroblast&Glial
chr1_27027524_27028024	EEC
chr1_27151967_27152467	EEC
chr1_27215880_27216380	EEC
chr1_27309430_27309930	EEC
chr1_27438060_27438560	EEC
chr1_27525391_27525891	EEC&GC_B&NaiveB&MemoryB&Macrophage&DC&Neutrophil&Fibroblast&Pericyte
chr1_27525911_27526411	EEC&GC_B&NaiveB&MemoryB
chr1_27553442_27553942	EEC
chr1_27554242_27554742	EEC&Fibroblast
chr1_27760333_27760833	EEC
chr1_27851329_27851829	EEC
chr1_27863081_27863581	EEC&GC_B&NaiveB&MemoryB&Macrophage&DC&Neutrophil&Fibroblast
chr1_27875135_27875635	EEC&GC_B&NaiveB&MemoryB&Plasma&Macrophage&Fibroblast
chr1_27928526_27929026	EEC
chr1_28058064_28058564	EEC
chr1_28290841_28291341	EEC
chr1_28291665_28292165	EEC&Macrophage
chr1_28648655_28649155	EEC&gdT&GC_B&NaiveB&MemoryB&Plasma
chr1_28775841_28776341	EEC
chr1_28812071_28812571	EEC
chr1_28813015_28813515	EEC
chr1_28830833_28831333	EEC
chr1_28871855_28872355	EEC
chr1_28955927_28956427	EEC&CD8T
chr1_29090482_29090982	EEC
chr1_29179742_29180242	EEC
chr1_29425638_29426138	EEC
chr1_29453466_29453966	EEC
chr1_29471814_29472314	EEC
chr1_29473100_29473600	EEC
chr1_29706907_29707407	EEC
chr1_30068161_30068661	EEC
chr1_30461647_30462147	EEC
chr1_30471901_30472401	EEC
chr1_30710952_30711452	EEC
chr1_30966682_30967182	EEC
chr1_30981121_30981621	EEC&Fibroblast
chr1_31020002_31020502	EEC
chr1_31181363_31181863	EEC
chr1_31269102_31269602	EEC
chr1_31414565_31415065	EEC
chr1_31440881_31441381	EEC&GC_B
chr1_31447160_31447660	EEC
chr1_31449619_31450119	EEC
chr1_31477420_31477920	EEC
chr1_31627291_31627791	EEC
chr1_31662474_31662974	EEC
chr1_31760827_31761327	EEC&CD4T&CD8T&gdT&GC_B&NaiveB&MemoryB&Plasma&Macrophage&Fibroblast
chr1_31762053_31762553	EEC
chr1_31772324_31772824	EEC&CD8T
chr1_31842757_31843257	EEC
chr1_32028788_32029288	EEC
chr1_32220707_32221207	EEC&NaiveB&MemoryB
chr1_32221520_32222020	EEC
chr1_32241212_32241712	EEC&Plasma&Endothelium
chr1_32767135_32767635	EEC&Fibroblast
chr1_32848341_32848841	EEC
chr1_32881817_32882317	EEC
chr1_33026192_33026692	EEC
chr1_33181277_33181777	EEC&GC_B&MemoryB
chr1_33181845_33182345	EEC
chr1_33256687_33257187	EEC
chr1_33307100_33307600	EEC&Fibroblast
chr1_33337931_33338431	EEC
chr1_33361421_33361921	EEC&Mast&Macrophage&Neutrophil&Endothelium
chr1_33430214_33430714	EEC&MemoryB&Plasma&Macrophage&Fibroblast
chr1_33433679_33434179	EEC&Macrophage&DC&Fibroblast
chr1_33539011_33539511	EEC
chr1_33547513_33548013	EEC
chr1_33548657_33549157	EEC
chr1_33952326_33952826	EEC
chr1_34020087_34020587	EEC
chr1_34044662_34045162	EEC
chr1_34165035_34165535	EEC&Fibroblast
chr1_34594984_34595484	EEC
chr1_34683646_34684146	EEC
chr1_34793898_34794398	EEC
chr1_35268382_35268882	EEC&gdT&NaiveB&Plasma
chr1_35555465_35555965	EEC
chr1_35855302_35855802	EEC&Fibroblast
chr1_36083829_36084329	EEC&Plasma&Macrophage&Fibroblast&Endothelium
chr1_36092670_36093170	EEC
chr1_36207250_36207750	EEC&MemoryB&Plasma
chr1_36211267_36211767	EEC
chr1_36374516_36375016	EEC&Macrophage
chr1_36463326_36463826	EEC
chr1_36965706_36966206	EEC
chr1_36971846_36972346	EEC
chr1_37038184_37038684	EEC
chr1_37255020_37255520	EEC
chr1_37338529_37339029	EEC
chr1_37347098_37347598	EEC
chr1_37434230_37434730	EEC
chr1_37556677_37557177	EEC&Fibroblast&Endothelium
chr1_37752986_37753486	EEC
chr1_37764976_37765476	EEC
chr1_37765977_37766477	EEC&Plasma
chr1_37794693_37795193	EEC
chr1_37914638_37915138	EEC
chr1_37940563_37941063	EEC&Endothelium
chr1_37946046_37946546	EEC&Macrophage&Neutrophil&Fibroblast&Endothelium
chr1_37946813_37947313	EEC&gdT&Plasma&Macrophage
chr1_38062605_38063105	EEC
chr1_38152419_38152919	EEC&GC_B
chr1_38213628_38214128	EEC&GC_B&Endothelium
chr1_38929023_38929523	EEC
chr1_39142555_39143055	EEC
chr1_39170679_39171179	EEC&Fibroblast
chr1_39283771_39284271	EEC
chr1_39292344_39292844	EEC
chr1_39709093_39709593	EEC
chr1_39842862_39843362	EEC&Macrophage&DC
chr1_39921512_39922012	EEC
chr1_39941405_39941905	EEC
chr1_40178157_40178657	EEC
chr1_40199015_40199515	EEC
chr1_40390105_40390605	EEC&CD4T&Macrophage&Fibroblast
chr1_40847281_40847781	EEC
chr1_40948764_40949264	EEC
chr1_40985123_40985623	EEC
chr1_41377432_41377932	EEC
chr1_41464808_41465308	EEC
chr1_41917865_41918365	EEC&CD8T&gdT
chr1_41936019_41936519	EEC
chr1_41980902_41981402	EEC
chr1_42002176_42002676	EEC
chr1_42177496_42177996	EEC&Fibroblast
chr1_42290092_42290592	EEC
chr1_42336201_42336701	EEC
chr1_42913309_42913809	EEC&CD8T&MemoryB&Plasma
chr1_43039296_43039796	EEC
chr1_43068611_43069111	EEC&NaiveB&Fibroblast
chr1_43147606_43148106	EEC&Fibroblast
chr1_43287991_43288491	EEC
chr1_43450858_43451358	EEC
chr1_43586321_43586821	EEC
chr1_43952921_43953421	EEC
chr1_43994738_43995238	EEC
chr1_43998274_43998774	EEC
chr1_44043079_44043579	EEC
chr1_44217655_44218155	EEC
chr1_44222987_44223487	EEC&NaiveB
chr1_44239355_44239855	EEC&Fibroblast
chr1_44244596_44245096	EEC
chr1_44256326_44256826	EEC
chr1_44258798_44259298	EEC
chr1_44263523_44264023	EEC&Neutrophil
chr1_44264100_44264600	EEC&Macrophage
chr1_44282851_44283351	EEC
chr1_44552704_44553204	EEC&Fibroblast
chr1_44602699_44603199	EEC
chr1_44682084_44682584	EEC
chr1_44941419_44941919	EEC
chr1_45385228_45385728	EEC&Fibroblast
chr1_45677729_45678229	EEC
chr1_45779436_45779936	EEC
chr1_46042204_46042704	EEC
chr1_46103053_46103553	EEC
chr1_46131655_46132155	EEC&CD8T&gdT
chr1_46132265_46132765	EEC&Fibroblast
chr1_46133347_46133847	EEC&CD8T&gdT&Endothelium
chr1_46575190_46575690	EEC
chr1_46624989_46625489	EEC
chr1_46629991_46630491	EEC
chr1_46667737_46668237	EEC&gdT
chr1_47521190_47521690	EEC
chr1_47523699_47524199	EEC
chr1_47661050_47661550	EEC
chr1_47663093_47663593	EEC&GC_B
chr1_47690367_47690867	EEC
chr1_47699450_47699950	EEC
chr1_47708123_47708623	EEC
chr1_47712541_47713041	EEC
chr1_47743764_47744264	EEC
chr1_47781057_47781557	EEC
chr1_47866814_47867314	EEC
chr1_47870387_47870887	EEC
chr1_47927078_47927578	EEC
chr1_47967039_47967539	EEC
chr1_47981621_47982121	EEC
chr1_47993304_47993804	EEC
chr1_47996274_47996774	EEC&Fibroblast
chr1_48061097_48061597	EEC&Fibroblast
chr1_48099090_48099590	EEC&Endothelium
chr1_48246069_48246569	EEC
chr1_48338108_48338608	EEC
chr1_48533068_48533568	EEC&Fibroblast
chr1_48536427_48536927	EEC
chr1_48540417_48540917	EEC
chr1_48552363_48552863	EEC
chr1_48572587_48573087	EEC&Plasma
chr1_48649609_48650109	EEC&Endothelium
chr1_48916071_48916571	EEC&Fibroblast&Endothelium
chr1_50095669_50096169	EEC&Macrophage
chr1_50108623_50109123	EEC&Macrophage
chr1_50109589_50110089	EEC&Macrophage&DC
chr1_50124025_50124525	EEC
chr1_50148100_50148600	EEC
chr1_50251682_50252182	EEC&GC_B&MemoryB&Macrophage
chr1_50368349_50368849	EEC
chr1_50420927_50421427	EEC
chr1_50969303_50969803	EEC&GC_B
chr1_51234935_51235435	EEC&GC_B&NaiveB&MemoryB&Plasma
chr1_51276029_51276529	EEC
chr1_51624705_51625205	EEC
chr1_51690598_51691098	EEC
chr1_51751887_51752387	EEC
chr1_51792225_51792725	EEC
chr1_51794839_51795339	EEC
chr1_51960302_51960802	EEC
chr1_51968565_51969065	EEC
chr1_51969284_51969784	EEC
chr1_51970039_51970539	EEC
chr1_51981499_51981999	EEC
chr1_51989911_51990411	EEC
chr1_52125958_52126458	EEC
chr1_52145079_52145579	EEC
chr1_52147193_52147693	EEC
chr1_52334943_52335443	EEC
chr1_52336938_52337438	EEC
chr1_52374144_52374644	EEC
chr1_53047663_53048163	EEC
chr1_53107554_53108054	EEC&Fibroblast
chr1_53288333_53288833	EEC
chr1_53893910_53894410	EEC
chr1_53949616_53950116	EEC
chr1_53951609_53952109	EEC
chr1_54017948_54018448	EEC
chr1_54027820_54028320	EEC
chr1_54070013_54070513	EEC
chr1_54070531_54071031	EEC
chr1_54111138_54111638	EEC&Fibroblast
chr1_54120876_54121376	EEC
chr1_54122690_54123190	EEC
chr1_54123866_54124366	EEC
chr1_54219790_54220290	EEC&Fibroblast
chr1_54253442_54253942	EEC
chr1_54254934_54255434	EEC
chr1_54272863_54273363	EEC&GC_B&MemoryB&Fibroblast&Endothelium
chr1_54273754_54274254	EEC&Fibroblast
chr1_54276602_54277102	EEC
chr1_54300319_54300819	EEC
chr1_54326003_54326503	EEC&Fibroblast&Endothelium
chr1_54337879_54338379	EEC
chr1_54453447_54453947	EEC
chr1_54462113_54462613	EEC
chr1_54498768_54499268	EEC
chr1_54547841_54548341	EEC&Mast&Macrophage&Neutrophil&Fibroblast&Endothelium&Glial
chr1_54681266_54681766	EEC
chr1_54709421_54709921	EEC
chr1_54710051_54710551	EEC
chr1_54792579_54793079	EEC
chr1_54882438_54882938	EEC
chr1_55014603_55015103	EEC
chr1_55038481_55038981	EEC
chr1_55209190_55209690	EEC&CD8T&MemoryB
chr1_55216747_55217247	EEC
chr1_55233367_55233867	EEC
chr1_56068138_56068638	EEC
chr1_56290085_56290585	EEC
chr1_56327644_56328144	EEC
chr1_56531449_56531949	EEC&Fibroblast
chr1_56546093_56546593	EEC
chr1_56725667_56726167	EEC
chr1_56750411_56750911	EEC
chr1_56812597_56813097	EEC
chr1_56822456_56822956	EEC
chr1_56824887_56825387	EEC
chr1_57017202_57017702	EEC
chr1_57019162_57019662	EEC
chr1_57031290_57031790	EEC
chr1_57033497_57033997	EEC
chr1_57401579_57402079	EEC
chr1_57405007_57405507	EEC
chr1_57407651_57408151	EEC
chr1_57414199_57414699	EEC
chr1_57422106_57422606	EEC&Fibroblast
chr1_57826476_57826976	EEC
chr1_57835577_57836077	EEC
chr1_57839480_57839980	EEC
chr1_57848406_57848906	EEC
chr1_58250306_58250806	EEC&NK&GC_B&Neutrophil&Fibroblast
chr1_58290961_58291461	EEC
chr1_58420536_58421036	EEC
chr1_59070474_59070974	EEC
chr1_59769007_59769507	EEC
chr1_59952119_59952619	EEC
chr1_59972536_59973036	EEC
chr1_60192858_60193358	EEC
chr1_60229385_60229885	EEC
chr1_60903576_60904076	EEC
chr1_61190358_61190858	EEC
chr1_61391714_61392214	EEC
chr1_62833477_62833977	EEC
chr1_62841505_62842005	EEC&NaiveB
chr1_62897735_62898235	EEC
chr1_63087899_63088399	EEC
chr1_63677474_63677974	EEC
chr1_63775805_63776305	EEC
chr1_63787835_63788335	EEC
chr1_63793797_63794297	EEC
chr1_63799822_63800322	EEC&Fibroblast
chr1_63805042_63805542	EEC
chr1_63806967_63807467	EEC
chr1_63817018_63817518	EEC
chr1_63818547_63819047	EEC
chr1_63843810_63844310	EEC
chr1_64006630_64007130	EEC
chr1_64242911_64243411	EEC
chr1_64679121_64679621	EEC
chr1_64927454_64927954	EEC&gdT
chr1_64928965_64929465	EEC
chr1_64983051_64983551	EEC
chr1_65001817_65002317	EEC&gdT&Macrophage&Endothelium
chr1_65041365_65041865	EEC&GC_B&NaiveB&MemoryB&Macrophage&DC
chr1_65054969_65055469	EEC
chr1_65260798_65261298	EEC
chr1_65417281_65417781	EEC
chr1_65474304_65474804	EEC
chr1_65999884_66000384	EEC
chr1_66174803_66175303	EEC
chr1_66206645_66207145	EEC
chr1_66207438_66207938	EEC&Fibroblast
chr1_66216941_66217441	EEC
chr1_66231028_66231528	EEC
chr1_66237916_66238416	EEC&Fibroblast
chr1_66291400_66291900	EEC&gdT
chr1_66575677_66576177	EEC&Fibroblast
chr1_66592034_66592534	EEC
chr1_66593219_66593719	EEC
chr1_66628974_66629474	EEC
chr1_66838596_66839096	EEC
chr1_66990466_66990966	EEC&CD8T
chr1_67224768_67225268	EEC
chr1_67459023_67459523	EEC
chr1_67645943_67646443	EEC&Fibroblast
chr1_67652783_67653283	EEC&Plasma&Fibroblast
chr1_67661500_67662000	EEC
chr1_67670528_67671028	EEC
chr1_67674545_67675045	EEC&CD4T&Plasma&Endothelium
chr1_67858676_67859176	EEC
chr1_67889843_67890343	EEC
chr1_67896822_67897322	EEC
chr1_67945866_67946366	EEC&Fibroblast
chr1_67950140_67950640	EEC
chr1_67985708_67986208	EEC
chr1_68049795_68050295	EEC
chr1_68050454_68050954	EEC&Fibroblast
chr1_68384345_68384845	EEC&Fibroblast
chr1_68433671_68434171	EEC
chr1_70504856_70505356	EEC&Fibroblast
chr1_70664176_70664676	EEC
chr1_70666737_70667237	EEC
chr1_70667830_70668330	EEC
chr1_70675285_70675785	EEC
chr1_70819728_70820228	EEC
chr1_71365829_71366329	EEC
chr1_71640959_71641459	EEC
chr1_71918575_71919075	EEC
chr1_71982354_71982854	EEC
chr1_72284686_72285186	EEC&Fibroblast
chr1_72623150_72623650	EEC&Fibroblast
chr1_73066372_73066872	EEC
chr1_73411651_73412151	EEC
chr1_73673879_73674379	EEC
chr1_73775643_73776143	EEC
chr1_74343159_74343659	EEC&Fibroblast
chr1_74370915_74371415	EEC
chr1_74459130_74459630	EEC
chr1_74504085_74504585	EEC
chr1_74505107_74505607	EEC
chr1_74506323_74506823	EEC
chr1_74531644_74532144	EEC
chr1_74553121_74553621	EEC
chr1_74570718_74571218	EEC
chr1_74585145_74585645	EEC
chr1_74608725_74609225	EEC
chr1_74673444_74673944	EEC&MemoryB&Macrophage
chr1_74689751_74690251	EEC
chr1_75686515_75687015	EEC
chr1_75723795_75724295	EEC&Plasma
chr1_75724954_75725454	EEC&Plasma
chr1_76061006_76061506	EEC
chr1_76587074_76587574	EEC
chr1_76608324_76608824	EEC
chr1_76856070_76856570	EEC
chr1_76868290_76868790	EEC&Fibroblast&Endothelium
chr1_77031183_77031683	EEC&Fibroblast
chr1_77067993_77068493	EEC
chr1_77322160_77322660	EEC
chr1_77327588_77328088	EEC
chr1_77339247_77339747	EEC
chr1_77346947_77347447	EEC
chr1_77347616_77348116	EEC
chr1_77388063_77388563	EEC
chr1_77447116_77447616	EEC
chr1_77468904_77469404	EEC
chr1_77484247_77484747	EEC
chr1_77489862_77490362	EEC&Fibroblast
chr1_77516045_77516545	EEC
chr1_77533633_77534133	EEC
chr1_77539810_77540310	EEC&Fibroblast
chr1_77540415_77540915	EEC&GC_B
chr1_77543760_77544260	EEC
chr1_77979711_77980211	EEC&CD4T&CD8T&Plasma
chr1_81423974_81424474	EEC&Fibroblast
chr1_81517930_81518430	EEC
chr1_81802164_81802664	EEC&Fibroblast&Endothelium
chr1_82323314_82323814	EEC
chr1_83478105_83478605	EEC&Fibroblast
chr1_83693047_83693547	EEC&MemoryB&Endothelium
chr1_83761634_83762134	EEC&MemoryB
chr1_83845399_83845899	EEC&Fibroblast
chr1_83849348_83849848	EEC
chr1_83850128_83850628	EEC
chr1_83857062_83857562	EEC
chr1_83998335_83998835	EEC&Fibroblast
chr1_84077234_84077734	EEC&CD8T&gdT&NaiveB&MemoryB&Plasma&Fibroblast&Endothelium
chr1_84103317_84103817	EEC&Fibroblast
chr1_84264993_84265493	EEC
chr1_84402436_84402936	EEC
chr1_84410048_84410548	EEC
chr1_84583208_84583708	EEC&Endothelium
chr1_84619284_84619784	EEC&Macrophage&Endothelium
chr1_84664771_84665271	EEC
chr1_84919400_84919900	EEC
chr1_85048267_85048767	EEC
chr1_85090187_85090687	EEC
chr1_85153425_85153925	EEC&Plasma
chr1_85294835_85295335	EEC&Endothelium
chr1_85295524_85296024	EEC&Endothelium
chr1_86764948_86765448	EEC
chr1_87018008_87018508	EEC
chr1_87147908_87148408	EEC
chr1_87506032_87506532	EEC
chr1_87642443_87642943	EEC
chr1_87683445_87683945	EEC
chr1_88179851_88180351	EEC
chr1_89169158_89169658	EEC
chr1_89356949_89357449	EEC
chr1_89546387_89546887	EEC
chr1_89547602_89548102	EEC&Plasma&Fibroblast
chr1_89592682_89593182	EEC&Macrophage
chr1_89632822_89633322	EEC&CD4T&CD8T&gdT&NK&GC_B&NaiveB&MemoryB&Plasma&Macrophage&Endothelium
chr1_89762349_89762849	EEC&Endothelium
chr1_89780646_89781146	EEC
chr1_89942551_89943051	EEC&Macrophage
chr1_89943124_89943624	EEC
chr1_90291329_90291829	EEC
chr1_90723153_90723653	EEC
chr1_91514781_91515281	EEC
chr1_91578384_91578884	EEC
chr1_91580975_91581475	EEC
chr1_91582499_91582999	EEC&Fibroblast
chr1_91684702_91685202	EEC&CD8T&Fibroblast&Endothelium
chr1_91715103_91715603	EEC
chr1_91777555_91778055	EEC&Fibroblast
chr1_91778913_91779413	EEC&Endothelium
chr1_91779418_91779918	EEC
chr1_91781253_91781753	EEC
chr1_91790194_91790694	EEC
chr1_91851911_91852411	EEC
chr1_92146355_92146855	EEC
chr1_92990727_92991227	EEC&CD4T&CD8T&NaiveB&Plasma
chr1_93021513_93022013	EEC&GC_B
chr1_93129429_93129929	EEC
chr1_93272373_93272873	EEC
chr1_93556231_93556731	EEC
chr1_93573938_93574438	EEC
chr1_93575858_93576358	EEC
chr1_93595265_93595765	EEC&Plasma
chr1_93601153_93601653	EEC
chr1_93611885_93612385	EEC
chr1_93659766_93660266	EEC
chr1_93708902_93709402	EEC&GC_B&NaiveB&MemoryB&Plasma&Macrophage&Endothelium
chr1_93712613_93713113	EEC
chr1_93715524_93716024	EEC&GC_B&MemoryB&Plasma
chr1_93818177_93818677	EEC&CD8T&MemoryB
chr1_93818896_93819396	EEC
chr1_93827132_93827632	EEC
chr1_93919606_93920106	EEC
chr1_93925324_93925824	EEC
chr1_93959364_93959864	EEC
chr1_93965869_93966369	EEC
chr1_93967564_93968064	EEC
chr1_93980385_93980885	EEC&Fibroblast
chr1_93987442_93987942	EEC
chr1_93996741_93997241	EEC
chr1_94012669_94013169	EEC
chr1_94013236_94013736	EEC
chr1_94237930_94238430	EEC
chr1_94321728_94322228	EEC
chr1_94422026_94422526	EEC
chr1_94516546_94517046	EEC
chr1_94698983_94699483	EEC
chr1_94709876_94710376	EEC
chr1_95001812_95002312	EEC
chr1_95013931_95014431	EEC&Endothelium
chr1_95308936_95309436	EEC&Fibroblast
chr1_95310965_95311465	EEC
chr1_95370589_95371089	EEC&Fibroblast
chr1_95371816_95372316	EEC
chr1_96220496_96220996	EEC
chr1_96234281_96234781	EEC
chr1_96688644_96689144	EEC
chr1_96722186_96722686	EEC&CD4T&CD8T&gdT&MemoryB&DC&Fibroblast&Endothelium
chr1_96722979_96723479	EEC&Endothelium
chr1_97136906_97137406	EEC
chr1_98045180_98045680	EEC
chr1_98045995_98046495	EEC&CD8T
chr1_98049334_98049834	EEC
chr1_98055424_98055924	EEC
chr1_98322119_98322619	EEC
chr1_98336428_98336928	EEC
chr1_98452098_98452598	EEC
chr1_98693341_98693841	EEC
chr1_98929487_98929987	EEC
chr1_99647423_99647923	EEC&Endothelium
chr1_99648072_99648572	EEC&Endothelium
chr1_99718918_99719418	EEC
chr1_99872018_99872518	EEC
chr1_100453378_100453878	EEC
chr1_101332851_101333351	EEC
chr1_105337351_105337851	EEC
chr1_107140795_107141295	EEC&GC_B&NaiveB&MemoryB&Plasma
chr1_107358916_107359416	EEC&GC_B&MemoryB&Plasma&Fibroblast
chr1_107364510_107365010	EEC
chr1_107389333_107389833	EEC&GC_B&Plasma
chr1_107401798_107402298	EEC
chr1_107414454_107414954	EEC
chr1_107525822_107526322	EEC
chr1_107526567_107527067	EEC
chr1_107529495_107529995	EEC
chr1_107530447_107530947	EEC
chr1_107532339_107532839	EEC
chr1_107599216_107599716	EEC
chr1_107938699_107939199	EEC&GC_B&Plasma
chr1_107964417_107964917	EEC&CD8T&gdT&GC_B&NaiveB&MemoryB&Plasma
chr1_108536763_108537263	EEC
chr1_108591934_108592434	EEC&CD8T&NaiveB&Macrophage&DC
chr1_108610074_108610574	EEC&Endothelium
chr1_109132938_109133438	EEC
chr1_109142211_109142711	EEC
chr1_109193611_109194111	EEC&GC_B&MemoryB&Macrophage
chr1_109209530_109210030	EEC
chr1_109307833_109308333	EEC&GC_B&MemoryB
chr1_109356958_109357458	EEC
chr1_109466793_109467293	EEC
chr1_109566385_109566885	EEC
chr1_109620155_109620655	EEC&Fibroblast
chr1_109761705_109762205	EEC
chr1_109910572_109911072	EEC&CD4T&gdT&Fibroblast&Endothelium
chr1_109980590_109981090	EEC
chr1_110007359_110007859	EEC
chr1_110018326_110018826	EEC
chr1_110069519_110070019	EEC&Macrophage
chr1_110130217_110130717	EEC
chr1_110134032_110134532	EEC
chr1_110135226_110135726	EEC
chr1_110135762_110136262	EEC
chr1_110136838_110137338	EEC
chr1_110138901_110139401	EEC
chr1_110148909_110149409	EEC&Fibroblast
chr1_110152098_110152598	EEC
chr1_110185094_110185594	EEC
chr1_110214415_110214915	EEC&Fibroblast
chr1_110214944_110215444	EEC&Endothelium
chr1_110227733_110228233	EEC
chr1_110240307_110240807	EEC
chr1_110255424_110255924	EEC&Endothelium
chr1_110281848_110282348	EEC
chr1_110291693_110292193	EEC
chr1_110292397_110292897	EEC
chr1_110309119_110309619	EEC
chr1_110309634_110310134	EEC&Fibroblast
chr1_110524401_110524901	EEC&Plasma
chr1_110548332_110548832	EEC
chr1_110750019_110750519	EEC
chr1_111378763_111379263	EEC
chr1_111920196_111920696	EEC&Fibroblast
chr1_112228684_112229184	EEC
chr1_112247162_112247662	EEC
chr1_112263284_112263784	EEC&Fibroblast
chr1_112380686_112381186	EEC
chr1_112381595_112382095	EEC
chr1_112391286_112391786	EEC
chr1_112723133_112723633	EEC&Macrophage
chr1_112788057_112788557	EEC
chr1_113674779_113675279	EEC&Macrophage
chr1_113680164_113680664	EEC
chr1_113983706_113984206	EEC
chr1_113984712_113985212	EEC&CD8T&Endothelium
chr1_114069677_114070177	EEC
chr1_114154203_114154703	EEC&Macrophage
chr1_114154755_114155255	EEC&Macrophage
chr1_114258578_114259078	EEC
chr1_114289880_114290380	EEC
chr1_114294245_114294745	EEC
chr1_114453441_114453941	EEC
chr1_114491745_114492245	EEC
chr1_114746688_114747188	EEC
chr1_115047044_115047544	EEC
chr1_115061450_115061950	EEC
chr1_115072745_115073245	EEC&Fibroblast
chr1_115075777_115076277	EEC
chr1_115081471_115081971	EEC
chr1_115082876_115083376	EEC
chr1_115084895_115085395	EEC&Fibroblast&Endothelium
chr1_115089826_115090326	EEC&MemoryB&Plasma&Neutrophil&Fibroblast
chr1_115090469_115090969	EEC&Fibroblast
chr1_115235038_115235538	EEC
chr1_115242495_115242995	EEC
chr1_115337530_115338030	EEC&Fibroblast
chr1_115748369_115748869	EEC&Fibroblast
chr1_115922701_115923201	EEC
chr1_115975963_115976463	EEC&gdT&MemoryB&Plasma&Macrophage&Fibroblast
chr1_115978758_115979258	EEC
chr1_116384292_116384792	EEC
chr1_116466154_116466654	EEC
chr1_116763355_116763855	EEC&CD4T&CD8T&Fibroblast
chr1_116911245_116911745	EEC
chr1_117080590_117081090	EEC
chr1_117093870_117094370	EEC&GC_B
chr1_117114767_117115267	EEC
chr1_117346468_117346968	EEC
chr1_117395836_117396336	EEC
chr1_117565708_117566208	EEC
chr1_117577569_117578069	EEC
chr1_117758749_117759249	EEC&Plasma
chr1_117781891_117782391	EEC&Plasma
chr1_118097395_118097895	EEC
chr1_118479312_118479812	EEC
chr1_118481002_118481502	EEC&Paneth
chr1_118486181_118486681	EEC
chr1_119007789_119008289	EEC&Macrophage
chr1_119793402_119793902	EEC
chr1_119818164_119818664	EEC
chr1_145465242_145465742	EEC&CD4T&CD8T&gdT&GC_B&NaiveB&MemoryB&Plasma
chr1_145838764_145839264	EEC
chr1_146381073_146381573	EEC
chr1_146413910_146414410	EEC&gdT&Macrophage
chr1_146474979_146475479	EEC
chr1_147252491_147252991	EEC
chr1_147600251_147600751	EEC
chr1_147600838_147601338	EEC
chr1_147608451_147608951	EEC&Plasma
chr1_148335438_148335938	EEC&NaiveB&Fibroblast
chr1_148361968_148362468	EEC
chr1_148415010_148415510	EEC
chr1_148429802_148430302	EEC
chr1_148844083_148844583	EEC&NaiveB&Plasma&Fibroblast
chr1_148952877_148953377	EEC
chr1_149229657_149230157	EEC
chr1_150657014_150657514	EEC
chr1_151013516_151014016	EEC
chr1_151047503_151048003	EEC&CD4T&CD8T&gdT&MemoryB&Plasma&Fibroblast
chr1_151165148_151165648	EEC&Fibroblast&Pericyte
chr1_151619604_151620104	EEC
chr1_151710163_151710663	EEC&GC_B
chr1_151711927_151712427	EEC
chr1_151716029_151716529	EEC
chr1_151716722_151717222	EEC&Fibroblast
chr1_151717259_151717759	EEC&Fibroblast
chr1_151720521_151721021	EEC&Plasma&Fibroblast
chr1_151742916_151743416	EEC
chr1_151817180_151817680	EEC&Macrophage
chr1_151968455_151968955	EEC
chr1_152052484_152052984	EEC&Neutrophil
chr1_152053325_152053825	EEC
chr1_153598785_153599285	EEC&GC_B&NaiveB&MemoryB&Macrophage&Fibroblast&Endothelium
chr1_153599341_153599841	EEC&GC_B
chr1_153733878_153734378	EEC&Macrophage
chr1_153845999_153846499	EEC
chr1_154171837_154172337	EEC
chr1_154199474_154199974	EEC&GC_B&Plasma
chr1_154206150_154206650	EEC&CD4T
chr1_154214383_154214883	EEC
chr1_154608540_154609040	EEC&Plasma
chr1_154715866_154716366	EEC&Macrophage&Neutrophil
chr1_154717260_154717760	EEC
chr1_154736792_154737292	EEC&Neutrophil
chr1_154751695_154752195	EEC&Macrophage&Fibroblast
chr1_154808307_154808807	EEC&Plasma&Endothelium
chr1_154862805_154863305	EEC&GC_B
chr1_154867056_154867556	EEC&GC_B&MemoryB&Plasma&Fibroblast&Endothelium
chr1_154867799_154868299	EEC&MemoryB&Plasma
chr1_154955128_154955628	EEC&CD4T&CD8T&gdT&NK&GC_B&NaiveB&MemoryB&Plasma
chr1_155175894_155176394	EEC
chr1_155277581_155278081	EEC&MemoryB
chr1_155321762_155322262	EEC
chr1_155563951_155564451	EEC
chr1_155945338_155945838	EEC
chr1_155977516_155978016	EEC&CD8T&gdT&NaiveB&Macrophage&Endothelium
chr1_156245857_156246357	EEC&gdT&Plasma
chr1_156337626_156338126	EEC&gdT
chr1_156406221_156406721	EEC
chr1_156484610_156485110	EEC&CD8T
chr1_156489026_156489526	EEC&CD8T&gdT&Plasma&Fibroblast
chr1_156773041_156773541	EEC
chr1_156804493_156804993	EEC&gdT&Macrophage&DC
chr1_156828575_156829075	EEC
chr1_156838823_156839323	EEC&CD8T&Plasma
chr1_156851739_156852239	EEC&Paneth
chr1_156852549_156853049	EEC&Paneth&Fibroblast
chr1_156865237_156865737	EEC
chr1_156868320_156868820	EEC
chr1_157382658_157383158	EEC
chr1_157511359_157511859	EEC&Plasma
chr1_157691247_157691747	EEC&gdT
chr1_158080627_158081127	EEC
chr1_158121596_158122096	EEC&Plasma
chr1_158527143_158527643	EEC&Fibroblast
chr1_159856537_159857037	EEC
chr1_159858008_159858508	EEC
chr1_159859952_159860452	EEC
chr1_159922712_159923212	EEC&Neutrophil&Fibroblast&Pericyte
chr1_159965290_159965790	EEC
chr1_159989556_159990056	EEC
chr1_160100941_160101441	EEC&CD8T&GC_B&MemoryB&Plasma&Macrophage
chr1_160260912_160261412	EEC
chr1_160325190_160325690	EEC
chr1_160549299_160549799	EEC&GC_B&NaiveB&MemoryB&Plasma
chr1_161177854_161178354	EEC
chr1_161258477_161258977	EEC&gdT
chr1_161491338_161491838	EEC&CD8T&Macrophage&Neutrophil
chr1_162386101_162386601	EEC
chr1_162877950_162878450	EEC&Macrophage
chr1_162902883_162903383	EEC
chr1_162904534_162905034	EEC
chr1_162905638_162906138	EEC
chr1_162908154_162908654	EEC
chr1_162908757_162909257	EEC
chr1_162909279_162909779	EEC
chr1_162922232_162922732	EEC&Macrophage
chr1_162930446_162930946	EEC
chr1_162931009_162931509	EEC
chr1_162931758_162932258	EEC
chr1_163054285_163054785	EEC
chr1_163054790_163055290	EEC
chr1_163057344_163057844	EEC
chr1_163069030_163069530	EEC&Fibroblast
chr1_163069730_163070230	EEC
chr1_163071719_163072219	EEC
chr1_163084412_163084912	EEC&Fibroblast
chr1_163090459_163090959	EEC
chr1_163164091_163164591	EEC
chr1_163174759_163175259	EEC&Fibroblast
chr1_163453571_163454071	EEC
chr1_163459475_163459975	EEC
chr1_163531307_163531807	EEC
chr1_163656024_163656524	EEC
chr1_164311628_164312128	EEC
chr1_164407551_164408051	EEC
chr1_164637408_164637908	EEC&Fibroblast
chr1_164644635_164645135	EEC&Fibroblast
chr1_164671874_164672374	EEC
chr1_164689265_164689765	EEC
chr1_164712738_164713238	EEC
chr1_164765518_164766018	EEC
chr1_164836982_164837482	EEC
chr1_164954065_164954565	EEC
chr1_165054622_165055122	EEC
chr1_165203768_165204268	EEC
chr1_165221793_165222293	EEC
chr1_165253852_165254352	EEC&Fibroblast
chr1_165259131_165259631	EEC
chr1_165281400_165281900	EEC
chr1_165289496_165289996	EEC&Fibroblast
chr1_165328017_165328517	EEC
chr1_165353235_165353735	EEC
chr1_165397872_165398372	EEC&Macrophage&Fibroblast&Endothelium
chr1_165434156_165434656	EEC
chr1_165539235_165539735	EEC&Fibroblast
chr1_165841447_165841947	EEC
chr1_165858250_165858750	EEC
chr1_166026100_166026600	EEC
chr1_166032248_166032748	EEC
chr1_166947464_166947964	EEC&gdT&Fibroblast&Glial
chr1_167057234_167057734	EEC&GC_B
chr1_167198383_167198883	EEC
chr1_167495183_167495683	EEC&gdT
chr1_167651285_167651785	EEC&gdT&NaiveB&MemoryB
chr1_167849222_167849722	EEC
chr1_167923314_167923814	EEC
chr1_168000604_168001104	EEC
chr1_168422417_168422917	EEC
chr1_168498187_168498687	EEC&Fibroblast
chr1_168499617_168500117	EEC
chr1_168686726_168687226	EEC
chr1_168690227_168690727	EEC
chr1_168696092_168696592	EEC&Fibroblast
chr1_168700925_168701425	EEC
chr1_169100062_169100562	EEC
chr1_169108188_169108688	EEC
chr1_169110233_169110733	EEC
chr1_169115963_169116463	EEC&Plasma&Macrophage
chr1_169250772_169251272	EEC
chr1_169427208_169427708	EEC&Fibroblast
chr1_169568421_169568921	EEC
chr1_169586245_169586745	EEC&Neutrophil
chr1_169604635_169605135	EEC&CD4T&NaiveB&Neutrophil
chr1_170296562_170297062	EEC
chr1_170934396_170934896	EEC
chr1_171139218_171139718	EEC&Fibroblast
chr1_171517244_171517744	EEC
chr1_171727722_171728222	EEC
chr1_172642880_172643380	EEC&CD4T
chr1_173212807_173213307	EEC
chr1_175033750_175034250	EEC
chr1_175145875_175146375	EEC
chr1_175172306_175172806	EEC
chr1_175394708_175395208	EEC
chr1_175480300_175480800	EEC
chr1_175590692_175591192	EEC
chr1_175742743_175743243	EEC&Fibroblast
chr1_175743511_175744011	EEC&MemoryB
chr1_175803360_175803860	EEC
chr1_175852900_175853400	EEC
chr1_175906307_175906807	EEC
chr1_176444239_176444739	EEC
chr1_176458481_176458981	EEC
chr1_176515255_176515755	EEC
chr1_176517362_176517862	EEC
chr1_176522424_176522924	EEC
chr1_176532136_176532636	EEC
chr1_176557477_176557977	EEC
chr1_176826194_176826694	EEC&Fibroblast
chr1_176880907_176881407	EEC
chr1_176996441_176996941	EEC
chr1_177171221_177171721	EEC&Fibroblast
chr1_177255424_177255924	EEC
chr1_177645522_177646022	EEC&Fibroblast
chr1_177650845_177651345	EEC
chr1_177659260_177659760	EEC
chr1_177780054_177780554	EEC
chr1_177903834_177904334	EEC
chr1_177948290_177948790	EEC
chr1_177984069_177984569	EEC&Plasma&Fibroblast
chr1_178020788_178021288	EEC
chr1_178046811_178047311	EEC
chr1_178051605_178052105	EEC&Endothelium
chr1_178189760_178190260	EEC&Neutrophil&Endothelium
chr1_178192617_178193117	EEC&Macrophage
chr1_178310570_178311070	EEC
chr1_178651538_178652038	EEC
chr1_178654190_178654690	EEC
chr1_178782122_178782622	EEC&NaiveB
chr1_179126321_179126821	EEC&Endothelium
chr1_179195337_179195837	EEC&Macrophage
chr1_179440599_179441099	EEC
chr1_179709072_179709572	EEC&Endothelium
chr1_179732372_179732872	EEC
chr1_179783868_179784368	EEC
chr1_179784896_179785396	EEC&Fibroblast
chr1_179788625_179789125	EEC
chr1_179796857_179797357	EEC
chr1_179840035_179840535	EEC&Endothelium
chr1_179939566_179940066	EEC
chr1_180594705_180595205	EEC
chr1_180778744_180779244	EEC
chr1_181036344_181036844	EEC&Neutrophil
chr1_181166499_181166999	EEC&CD8T
chr1_181179922_181180422	EEC&CD4T&Fibroblast
chr1_181190557_181191057	EEC
chr1_181202515_181203015	EEC
chr1_181208894_181209394	EEC
chr1_181259017_181259517	EEC
chr1_181263079_181263579	EEC
chr1_181353580_181354080	EEC
chr1_181392545_181393045	EEC&CD4T
chr1_181397879_181398379	EEC&CD4T&CD8T&Plasma
chr1_181399177_181399677	EEC
chr1_181423511_181424011	EEC&CD8T
chr1_181424850_181425350	EEC&CD4T
chr1_181515893_181516393	EEC
chr1_182078230_182078730	EEC
chr1_182186311_182186811	EEC&Fibroblast
chr1_182270704_182271204	EEC&Fibroblast
chr1_182278070_182278570	EEC&Fibroblast
chr1_182278586_182279086	EEC&Macrophage&Neutrophil&Fibroblast
chr1_182279698_182280198	EEC&Fibroblast&Glial
chr1_182396648_182397148	EEC
chr1_182598320_182598820	EEC&Macrophage
chr1_182603547_182604047	EEC&CD8T&NaiveB&Plasma
chr1_182608805_182609305	EEC&Fibroblast&Pericyte
chr1_182633204_182633704	EEC&GC_B&NaiveB
chr1_182703530_182704030	EEC
chr1_182805936_182806436	EEC
chr1_182817707_182818207	EEC
chr1_182818670_182819170	EEC
chr1_182969251_182969751	EEC
chr1_183278962_183279462	EEC&Endothelium
chr1_183418176_183418676	EEC&Neutrophil&Endothelium
chr1_183582211_183582711	EEC&Neutrophil
chr1_183654016_183654516	EEC&Macrophage
chr1_183655437_183655937	EEC&Plasma
chr1_183677412_183677912	EEC
chr1_183804851_183805351	EEC&Plasma&Macrophage&DC&Fibroblast&Endothelium
chr1_183952940_183953440	EEC&Fibroblast
chr1_184036359_184036859	EEC&CD8T&Plasma&Macrophage&Neutrophil
chr1_184156790_184157290	EEC
chr1_184186111_184186611	EEC
chr1_184209996_184210496	EEC&Fibroblast&Pericyte
chr1_184310357_184310857	EEC
chr1_184380356_184380856	EEC&gdT
chr1_184433924_184434424	EEC
chr1_184487749_184488249	EEC
chr1_184673799_184674299	EEC
chr1_185091454_185091954	EEC
chr1_186332312_186332812	EEC
chr1_186634440_186634940	EEC
chr1_187477022_187477522	EEC
chr1_187621897_187622397	EEC
chr1_187624292_187624792	EEC
chr1_187629017_187629517	EEC
chr1_187718224_187718724	EEC
chr1_190179802_190180302	EEC
chr1_190974290_190974790	EEC
chr1_191460224_191460724	EEC
chr1_192489048_192489548	EEC&Macrophage
chr1_192489670_192490170	EEC&Mast&Macrophage&DC&Fibroblast
chr1_192491786_192492286	EEC
chr1_192564124_192564624	EEC
chr1_192619929_192620429	EEC
chr1_192813058_192813558	EEC&MemoryB&Plasma&Macrophage&DC
chr1_192813611_192814111	EEC&Plasma&Macrophage&DC
chr1_192866198_192866698	EEC&Mast
chr1_192954815_192955315	EEC
chr1_193060951_193061451	EEC
chr1_193112046_193112546	EEC&Plasma
chr1_193854835_193855335	EEC
chr1_197170426_197170926	EEC
chr1_197287805_197288305	EEC
chr1_197463976_197464476	EEC&Fibroblast
chr1_197737856_197738356	EEC
chr1_197917743_197918243	EEC
chr1_198268944_198269444	EEC
chr1_198358999_198359499	EEC
chr1_198560087_198560587	EEC
chr1_198598678_198599178	EEC&gdT&GC_B&NaiveB&MemoryB
chr1_198699356_198699856	EEC&CD8T
chr1_198890566_198891066	EEC
chr1_199707287_199707787	EEC
chr1_199803958_199804458	EEC
chr1_199859407_199859907	EEC&NaiveB&Macrophage&DC&Endothelium
chr1_200039572_200040072	EEC&Endothelium
chr1_200053566_200054066	EEC
chr1_200085157_200085657	EEC
chr1_200111057_200111557	EEC
chr1_200130544_200131044	EEC
chr1_200415855_200416355	EEC&Fibroblast&Endothelium
chr1_200417006_200417506	EEC
chr1_200423107_200423607	EEC
chr1_200468176_200468676	EEC&GC_B
chr1_200471720_200472220	EEC
chr1_200474794_200475294	EEC
chr1_201267690_201268190	EEC
chr1_201503371_201503871	EEC&Fibroblast&Pericyte
chr1_201530702_201531202	EEC&Fibroblast&Endothelium
chr1_201534936_201535436	EEC&Neutrophil
chr1_201539313_201539813	EEC&Macrophage&Neutrophil&Endothelium
chr1_201539967_201540467	EEC&Macrophage&Fibroblast&Endothelium
chr1_201547971_201548471	EEC
chr1_201549450_201549950	EEC
chr1_201570661_201571161	EEC&Endothelium
chr1_201582599_201583099	EEC
chr1_201605257_201605757	EEC&Fibroblast
chr1_201648437_201648937	EEC&Fibroblast
chr1_201687252_201687752	EEC
chr1_201692459_201692959	EEC
chr1_201692964_201693464	EEC
chr1_201701969_201702469	EEC
chr1_201703537_201704037	EEC&Fibroblast&Pericyte&Endothelium
chr1_201728708_201729208	EEC
chr1_202036871_202037371	EEC
chr1_202088130_202088630	EEC
chr1_202586464_202586964	EEC&NaiveB&MemoryB
chr1_202661980_202662480	EEC
chr1_202663098_202663598	EEC
chr1_202684020_202684520	EEC
chr1_202686906_202687406	EEC
chr1_203048711_203049211	EEC
chr1_203278550_203279050	EEC&Macrophage&Fibroblast&Pericyte&Endothelium&Glial
chr1_203310260_203310760	EEC&Plasma
chr1_203310799_203311299	EEC&Plasma
chr1_203311448_203311948	EEC&Plasma&Macrophage&DC
chr1_203311959_203312459	EEC&Plasma&Macrophage&Neutrophil
chr1_203434504_203435004	EEC
chr1_203512717_203513217	EEC&Macrophage&DC&Fibroblast
chr1_203537962_203538462	EEC
chr1_203538623_203539123	EEC&Endothelium
chr1_203597624_203598124	EEC&Fibroblast
chr1_203638446_203638946	EEC&CD8T&Fibroblast&Endothelium
chr1_203669732_203670232	EEC&Endothelium
chr1_203672296_203672796	EEC&CD4T&NK&Fibroblast&Endothelium
chr1_203682567_203683067	EEC&CD4T&CD8T&gdT&NK&MemoryB&Endothelium
chr1_204072842_204073342	EEC&Fibroblast&Endothelium
chr1_204084803_204085303	EEC
chr1_204350833_204351333	EEC&Fibroblast
chr1_204364302_204364802	EEC
chr1_204446322_204446822	EEC&NaiveB&MemoryB
chr1_204658942_204659442	EEC
chr1_204683979_204684479	EEC&Plasma
chr1_204684668_204685168	EEC&Plasma
chr1_204715644_204716144	EEC
chr1_204763704_204764204	EEC&Plasma
chr1_204808013_204808513	EEC&GC_B
chr1_204819457_204819957	EEC
chr1_204821416_204821916	EEC&Fibroblast&Endothelium
chr1_204826914_204827414	EEC
chr1_204829130_204829630	EEC&Fibroblast
chr1_204848528_204849028	EEC
chr1_204858213_204858713	EEC
chr1_204859948_204860448	EEC
chr1_204877579_204878079	EEC
chr1_204889697_204890197	EEC&NaiveB&MemoryB
chr1_204930149_204930649	EEC
chr1_204931344_204931844	EEC
chr1_205343285_205343785	EEC&NaiveB&Plasma
chr1_205344121_205344621	EEC&NaiveB&Plasma
chr1_205346925_205347425	EEC&Endothelium
chr1_205367539_205368039	EEC
chr1_205421792_205422292	EEC
chr1_205430623_205431123	EEC&GC_B&NaiveB&MemoryB&Plasma
chr1_205456157_205456657	EEC&NaiveB
chr1_206116913_206117413	EEC&GC_B&NaiveB&Fibroblast
chr1_206117504_206118004	EEC&GC_B&NaiveB&MemoryB&Plasma
chr1_206135107_206135607	EEC
chr1_206141936_206142436	EEC
chr1_206550374_206550874	EEC&CD8T&Macrophage
chr1_206556032_206556532	EEC&CD4T&CD8T&GC_B
chr1_206631041_206631541	EEC&GC_B&Fibroblast&Pericyte&Endothelium
chr1_206688799_206689299	EEC
chr1_207711214_207711714	EEC
chr1_207737463_207737963	EEC
chr1_207752620_207753120	EEC
chr1_207837631_207838131	EEC
chr1_207937944_207938444	EEC&Endothelium
chr1_207971498_207971998	EEC
chr1_208120343_208120843	EEC
chr1_208500356_208500856	EEC
chr1_208652198_208652698	EEC&Fibroblast
chr1_208879055_208879555	EEC
chr1_209065289_209065789	EEC
chr1_209531072_209531572	EEC
chr1_209564812_209565312	EEC
chr1_209583390_209583890	EEC
chr1_209937538_209938038	EEC&Fibroblast
chr1_210239749_210240249	EEC&Fibroblast&Endothelium
chr1_210246373_210246873	EEC&Plasma&Fibroblast&Endothelium
chr1_210294975_210295475	EEC&Fibroblast
chr1_210343367_210343867	EEC&GC_B&NaiveB&MemoryB
chr1_210584324_210584824	EEC&Fibroblast
chr1_211133950_211134450	EEC&GC_B&Macrophage&Fibroblast&Pericyte&Endothelium
chr1_211509922_211510422	EEC
chr1_211703740_211704240	EEC&Macrophage
chr1_211851785_211852285	EEC
chr1_211947578_211948078	EEC
chr1_212076826_212077326	EEC
chr1_212341025_212341525	EEC
chr1_212559895_212560395	EEC
chr1_212591673_212592173	EEC
chr1_212646094_212646594	EEC
chr1_212802014_212802514	EEC
chr1_213519514_213520014	EEC
chr1_213666569_213667069	EEC
chr1_213863953_213864453	EEC
chr1_214014705_214015205	EEC
chr1_214150784_214151284	EEC
chr1_214540172_214540672	EEC
chr1_214660878_214661378	EEC&Fibroblast
chr1_215082718_215083218	EEC&Fibroblast
chr1_215571833_215572333	EEC
chr1_215581756_215582256	EEC
chr1_215634664_215635164	EEC
chr1_215710296_215710796	EEC
chr1_215794150_215794650	EEC
chr1_215900624_215901124	EEC
chr1_216034492_216034992	EEC
chr1_216119543_216120043	EEC
chr1_216223485_216223985	EEC&Fibroblast
chr1_216224195_216224695	EEC
chr1_216423054_216423554	EEC
chr1_216447914_216448414	EEC
chr1_216532287_216532787	EEC
chr1_216560519_216561019	EEC
chr1_216605985_216606485	EEC
chr1_216685541_216686041	EEC
chr1_216705633_216706133	EEC
chr1_216721994_216722494	EEC
chr1_218336254_218336754	EEC
chr1_219097335_219097835	EEC
chr1_219385761_219386261	EEC
chr1_219938650_219939150	EEC
chr1_219958399_219958899	EEC
chr1_220149956_220150456	EEC&MemoryB&Fibroblast&Endothelium
chr1_220330283_220330783	EEC&Macrophage&Fibroblast
chr1_220918504_220919004	EEC
chr1_221739652_221740152	EEC
chr1_221801121_221801621	EEC&CD8T&gdT
chr1_221802110_221802610	EEC
chr1_221845801_221846301	EEC
chr1_222181132_222181632	EEC
chr1_222241167_222241667	EEC
chr1_222242109_222242609	EEC
chr1_222243817_222244317	EEC
chr1_222251709_222252209	EEC
chr1_222275979_222276479	EEC
chr1_222283048_222283548	EEC&Fibroblast
chr1_222347534_222348034	EEC
chr1_222616496_222616996	EEC
chr1_222675979_222676479	EEC
chr1_222676489_222676989	EEC
chr1_222680020_222680520	EEC
chr1_223214355_223214855	EEC
chr1_223247974_223248474	EEC&Fibroblast
chr1_223267168_223267668	EEC
chr1_223747680_223748180	EEC&Endothelium
chr1_223886565_223887065	EEC
chr1_223907929_223908429	EEC&CD4T&NaiveB&Plasma
chr1_224122363_224122863	EEC
chr1_224205323_224205823	EEC&Macrophage&DC
chr1_224223742_224224242	EEC&Fibroblast&Endothelium
chr1_224623211_224623711	EEC&CD4T&CD8T&gdT
chr1_225614404_225614904	EEC
chr1_225848482_225848982	EEC&GC_B&NaiveB&MemoryB&Fibroblast
chr1_225857144_225857644	EEC
chr1_225898475_225898975	EEC&CD4T&CD8T
chr1_225909953_225910453	EEC
chr1_225922415_225922915	EEC
chr1_226389508_226390008	EEC
chr1_226391565_226392065	EEC
chr1_226424446_226424946	EEC&CD8T&gdT
chr1_226478610_226479110	EEC
chr1_226489952_226490452	EEC
chr1_226571781_226572281	EEC
chr1_226576503_226577003	EEC
chr1_226591020_226591520	EEC
chr1_226706580_226707080	EEC
chr1_226737740_226738240	EEC&CD4T&gdT&GC_B&MemoryB
chr1_226757610_226758110	EEC
chr1_227017004_227017504	EEC
chr1_227234874_227235374	EEC
chr1_227429556_227430056	EEC&Fibroblast&Pericyte&Endothelium
chr1_227769909_227770409	EEC
chr1_228075072_228075572	EEC
chr1_228085248_228085748	EEC
chr1_228459130_228459630	EEC&CD4T&CD8T&gdT&GC_B
chr1_228519454_228519954	EEC
chr1_229029416_229029916	EEC
chr1_229128568_229129068	EEC
chr1_229509502_229510002	EEC
chr1_229536897_229537397	EEC
chr1_229548193_229548693	EEC
chr1_229595149_229595649	EEC
chr1_229599197_229599697	EEC
chr1_229760987_229761487	EEC
chr1_229887448_229887948	EEC
chr1_230140348_230140848	EEC&Macrophage
chr1_230342239_230342739	EEC
chr1_230728951_230729451	EEC
chr1_230729507_230730007	EEC
chr1_230773048_230773548	EEC&Fibroblast
chr1_230977917_230978417	EEC&GC_B
chr1_231032882_231033382	EEC
chr1_231521991_231522491	EEC
chr1_231577109_231577609	EEC
chr1_232338997_232339497	EEC
chr1_232387379_232387879	EEC
chr1_232423573_232424073	EEC
chr1_232546207_232546707	EEC
chr1_232548144_232548644	EEC
chr1_232550006_232550506	EEC
chr1_232568182_232568682	EEC
chr1_232665104_232665604	EEC
chr1_232667369_232667869	EEC&Fibroblast&Endothelium
chr1_233061173_233061673	EEC
chr1_233261126_233261626	EEC
chr1_233331293_233331793	EEC
chr1_233479157_233479657	EEC
chr1_233479884_233480384	EEC
chr1_233490452_233490952	EEC
chr1_233520467_233520967	EEC
chr1_233543570_233544070	EEC&Fibroblast
chr1_233627311_233627811	EEC
chr1_233627818_233628318	EEC
chr1_233631952_233632452	EEC
chr1_233721199_233721699	EEC
chr1_233759579_233760079	EEC
chr1_233791040_233791540	EEC
chr1_233791718_233792218	EEC
chr1_233905142_233905642	EEC
chr1_233935390_233935890	EEC
chr1_233942603_233943103	EEC
chr1_233944337_233944837	EEC
chr1_233944935_233945435	EEC
chr1_233993622_233994122	EEC
chr1_234047160_234047660	EEC
chr1_234123783_234124283	EEC
chr1_234214572_234215072	EEC&Macrophage
chr1_234262765_234263265	EEC
chr1_234433527_234434027	EEC
chr1_234478947_234479447	EEC&CD4T&CD8T&gdT&GC_B&NaiveB&MemoryB&Plasma
chr1_234523008_234523508	EEC&NaiveB&MemoryB&Plasma&Macrophage
chr1_234537517_234538017	EEC
chr1_234614142_234614642	EEC
chr1_234623961_234624461	EEC
chr1_234633239_234633739	EEC
chr1_234647172_234647672	EEC&Plasma
chr1_234709329_234709829	EEC
chr1_234719253_234719753	EEC
chr1_234719800_234720300	EEC
chr1_234751785_234752285	EEC
chr1_234869437_234869937	EEC
chr1_234915840_234916340	EEC
chr1_234972326_234972826	EEC&CD4T&CD8T&Neutrophil
chr1_235630204_235630704	EEC
chr1_235649228_235649728	EEC
chr1_235730721_235731221	EEC
chr1_235866057_235866557	EEC&gdT&NaiveB&Plasma
chr1_236144053_236144553	EEC&GC_B&Macrophage
chr1_236292403_236292903	EEC
chr1_236304639_236305139	EEC
chr1_236395643_236396143	EEC&CD4T&CD8T&Fibroblast
chr1_236399524_236400024	EEC
chr1_236450682_236451182	EEC
chr1_236489849_236490349	EEC&Macrophage&Endothelium
chr1_236490991_236491491	EEC&Macrophage&Endothelium
chr1_236895618_236896118	EEC
chr1_236929785_236930285	EEC
chr1_237852231_237852731	EEC
chr1_237888124_237888624	EEC
chr1_237891732_237892232	EEC
chr1_237901219_237901719	EEC
chr1_238063422_238063922	EEC
chr1_238364439_238364939	EEC
chr1_238950731_238951231	EEC
chr1_239389680_239390180	EEC
chr1_239718909_239719409	EEC&CD4T&CD8T&gdT
chr1_239997207_239997707	EEC
chr1_239997738_239998238	EEC
chr1_239999172_239999672	EEC
chr1_240150120_240150620	EEC
chr1_241109911_241110411	EEC
chr1_241292935_241293435	EEC
chr1_241352779_241353279	EEC
chr1_241391353_241391853	EEC
chr1_241391884_241392384	EEC
chr1_241408137_241408637	EEC
chr1_241413471_241413971	EEC
chr1_241424085_241424585	EEC&GC_B&NaiveB&MemoryB
chr1_241485647_241486147	EEC
chr1_241717921_241718421	EEC
chr1_242469605_242470105	EEC
chr1_243254215_243254715	EEC&GC_B&Macrophage
chr1_243262999_243263499	EEC
chr1_243263757_243264257	EEC
chr1_243393037_243393537	EEC
chr1_243394533_243395033	EEC
chr1_243415655_243416155	EEC
chr1_243422354_243422854	EEC
chr1_243455734_243456234	EEC
chr1_243902175_243902675	EEC
chr1_244362006_244362506	EEC&Fibroblast
chr1_244918645_244919145	EEC&CD4T&NaiveB&MemoryB&Plasma
chr1_245016661_245017161	EEC
chr1_245062589_245063089	EEC
chr1_245091160_245091660	EEC
chr1_245091751_245092251	EEC&Fibroblast&Endothelium
chr1_246153796_246154296	EEC
chr1_246723563_246724063	EEC&gdT&GC_B
chr1_247412667_247413167	EEC
chr1_247447956_247448456	EEC
chr1_248625884_248626384	EEC
chr10_137077_137577	EEC&CD4T&CD8T&gdT&NaiveB&MemoryB
chr10_285897_286397	EEC
chr10_336187_336687	EEC&GC_B
chr10_338364_338864	EEC
chr10_360619_361119	EEC
chr10_361246_361746	EEC
chr10_633961_634461	EEC
chr10_652295_652795	EEC
chr10_653314_653814	EEC
chr10_659515_660015	EEC&Plasma
chr10_788738_789238	EEC
chr10_878418_878918	EEC&Neutrophil
chr10_970676_971176	EEC
chr10_1173253_1173753	EEC
chr10_1412453_1412953	EEC&GC_B&NaiveB&MemoryB
chr10_1420781_1421281	EEC&GC_B&NaiveB&MemoryB
chr10_1465438_1465938	EEC&GC_B&MemoryB
chr10_1476279_1476779	EEC
chr10_2925609_2926109	EEC&Fibroblast&Endothelium
chr10_3010722_3011222	EEC
chr10_3047036_3047536	EEC&Fibroblast
chr10_3068306_3068806	EEC
chr10_3126026_3126526	EEC
chr10_3131766_3132266	EEC
chr10_3539041_3539541	EEC&Fibroblast&Endothelium&Glial
chr10_3698098_3698598	EEC
chr10_3699701_3700201	EEC
chr10_4451191_4451691	EEC&Macrophage&Endothelium
chr10_5293528_5294028	EEC&CD4T&Endothelium
chr10_5294056_5294556	EEC&CD4T&Endothelium
chr10_5301301_5301801	EEC
chr10_5314832_5315332	EEC
chr10_5319782_5320282	EEC
chr10_5351827_5352327	EEC
chr10_5365600_5366100	EEC
chr10_5376677_5377177	EEC
chr10_5433160_5433660	EEC
chr10_5439295_5439795	EEC
chr10_5634785_5635285	EEC
chr10_5668402_5668902	EEC
chr10_5943428_5943928	EEC&Macrophage&Fibroblast&Endothelium
chr10_5968774_5969274	EEC
chr10_6110615_6111115	EEC
chr10_6127426_6127926	EEC
chr10_7288026_7288526	EEC&gdT&Macrophage
chr10_7311279_7311779	EEC
chr10_7475399_7475899	EEC&NaiveB&Macrophage&Fibroblast
chr10_7487360_7487860	EEC
chr10_7513441_7513941	EEC
chr10_7795595_7796095	EEC
chr10_7906106_7906606	EEC
chr10_7929941_7930441	EEC
chr10_8033907_8034407	EEC
chr10_8035249_8035749	EEC
chr10_10878967_10879467	EEC
chr10_11191673_11192173	EEC
chr10_11192196_11192696	EEC&Macrophage
chr10_11198047_11198547	EEC
chr10_11430617_11431117	EEC&Fibroblast
chr10_11673865_11674365	EEC&GC_B&MemoryB&Plasma&Macrophage
chr10_11697319_11697819	EEC
chr10_12333529_12334029	EEC&NaiveB&MemoryB&Plasma&Macrophage&DC&Fibroblast
chr10_12431641_12432141	EEC&Fibroblast
chr10_12435301_12435801	EEC
chr10_12469304_12469804	EEC
chr10_12512557_12513057	EEC
chr10_12513155_12513655	EEC
chr10_12513917_12514417	EEC
chr10_12533119_12533619	EEC&Endothelium
chr10_12534728_12535228	EEC
chr10_12540195_12540695	EEC
chr10_12547421_12547921	EEC
chr10_12548097_12548597	EEC
chr10_12556094_12556594	EEC
chr10_12580182_12580682	EEC&Macrophage
chr10_12584105_12584605	EEC
chr10_12590616_12591116	EEC
chr10_12614561_12615061	EEC&Endothelium
chr10_12617491_12617991	EEC&Endothelium
chr10_12632247_12632747	EEC
chr10_12773949_12774449	EEC
chr10_13039507_13040007	EEC
chr10_13040153_13040653	EEC
chr10_13099126_13099626	EEC
chr10_13417371_13417871	EEC
chr10_13437137_13437637	EEC
chr10_13625758_13626258	EEC&Macrophage
chr10_13794954_13795454	EEC
chr10_13803891_13804391	EEC&Fibroblast
chr10_14507069_14507569	EEC&CD4T&CD8T&MemoryB&Plasma
chr10_15227648_15228148	EEC&Fibroblast
chr10_15353052_15353552	EEC
chr10_15371444_15371944	EEC
chr10_15796028_15796528	EEC
chr10_15796723_15797223	EEC
chr10_15797344_15797844	EEC
chr10_15863695_15864195	EEC
chr10_16672460_16672960	EEC
chr10_16741401_16741901	EEC
chr10_17143956_17144456	EEC
chr10_17206051_17206551	EEC&CD4T&CD8T&gdT&NK&MemoryB&Macrophage&DC
chr10_17216139_17216639	EEC&CD8T&gdT&Mast&Macrophage&DC&Neutrophil&Endothelium
chr10_17216872_17217372	EEC&Macrophage
chr10_17609814_17610314	EEC
chr10_17655466_17655966	EEC&gdT&GC_B&NaiveB&MemoryB&Mast&Neutrophil
chr10_17787607_17788107	EEC
chr10_17993252_17993752	EEC
chr10_18143396_18143896	EEC
chr10_18144860_18145360	EEC&Fibroblast
chr10_18145543_18146043	EEC&Fibroblast
chr10_18149178_18149678	EEC&Fibroblast
chr10_18164047_18164547	EEC&Fibroblast
chr10_18184595_18185095	EEC
chr10_18185636_18186136	EEC
chr10_18202990_18203490	EEC
chr10_18203982_18204482	EEC
chr10_18204492_18204992	EEC
chr10_18238828_18239328	EEC&Fibroblast
chr10_18304071_18304571	EEC
chr10_18364983_18365483	EEC
chr10_18397859_18398359	EEC
chr10_18413954_18414454	EEC
chr10_18436790_18437290	EEC
chr10_18471845_18472345	EEC
chr10_18473381_18473881	EEC
chr10_18611756_18612256	EEC
chr10_19054284_19054784	EEC
chr10_19164498_19164998	EEC
chr10_19169612_19170112	EEC
chr10_19178616_19179116	EEC
chr10_19960634_19961134	EEC
chr10_20443032_20443532	EEC
chr10_21715760_21716260	EEC&Macrophage
chr10_21975307_21975807	EEC
chr10_22436761_22437261	EEC&CD4T&CD8T&gdT&GC_B&NaiveB&MemoryB&Plasma
chr10_23477290_23477790	EEC
chr10_24671145_24671645	EEC
chr10_25176623_25177123	EEC
chr10_26265916_26266416	EEC
chr10_26557016_26557516	EEC&MemoryB
chr10_27158330_27158830	EEC
chr10_27258684_27259184	EEC&NaiveB
chr10_27908178_27908678	EEC&Paneth
chr10_28312516_28313016	EEC
chr10_28331019_28331519	EEC&CD8T&gdT&MemoryB
chr10_28354518_28355018	EEC
chr10_28381757_28382257	EEC
chr10_28677947_28678447	EEC
chr10_28722223_28722723	EEC&Fibroblast
chr10_28734874_28735374	EEC&Fibroblast
chr10_28773917_28774417	EEC
chr10_28939735_28940235	EEC&Paneth&Fibroblast
chr10_28940362_28940862	EEC
chr10_28975861_28976361	EEC
chr10_29022461_29022961	EEC
chr10_29079118_29079618	EEC
chr10_29089091_29089591	EEC
chr10_29113101_29113601	EEC
chr10_29120141_29120641	EEC
chr10_29403133_29403633	EEC
chr10_29542724_29543224	EEC
chr10_29688320_29688820	EEC&Neutrophil&Endothelium
chr10_29728635_29729135	EEC
chr10_29908928_29909428	EEC&Fibroblast
chr10_30605187_30605687	EEC
chr10_30605765_30606265	EEC
chr10_30783834_30784334	EEC&CD4T&CD8T&gdT&Plasma&Macrophage&Fibroblast&Endothelium
chr10_31971661_31972161	EEC
chr10_32402433_32402933	EEC
chr10_32937868_32938368	EEC
chr10_33039127_33039627	EEC
chr10_33287092_33287592	EEC
chr10_33336865_33337365	EEC&Macrophage
chr10_33483401_33483901	EEC&Fibroblast
chr10_33509743_33510243	EEC&Macrophage
chr10_33735555_33736055	EEC&Fibroblast
chr10_33833498_33833998	EEC
chr10_34024821_34025321	EEC&Fibroblast
chr10_34139452_34139952	EEC&Fibroblast
chr10_34159128_34159628	EEC
chr10_34176301_34176801	EEC
chr10_34199503_34200003	EEC
chr10_34200472_34200972	EEC&Fibroblast
chr10_34202885_34203385	EEC
chr10_34222346_34222846	EEC
chr10_34298135_34298635	EEC
chr10_34298949_34299449	EEC&Fibroblast
chr10_34310815_34311315	EEC
chr10_34313042_34313542	EEC
chr10_34313547_34314047	EEC
chr10_34337969_34338469	EEC
chr10_34492032_34492532	EEC
chr10_34517994_34518494	EEC
chr10_34539424_34539924	EEC&Plasma
chr10_34576729_34577229	EEC
chr10_34632587_34633087	EEC
chr10_34633825_34634325	EEC
chr10_34637454_34637954	EEC&GC_B
chr10_34765340_34765840	EEC
chr10_34807196_34807696	EEC
chr10_35251362_35251862	EEC
chr10_35305320_35305820	EEC
chr10_35328237_35328737	EEC
chr10_35416613_35417113	EEC&MemoryB&Endothelium
chr10_35940039_35940539	EEC&Fibroblast
chr10_38007920_38008420	EEC&Macrophage&DC&Neutrophil
chr10_38032774_38033274	EEC&Neutrophil
chr10_42866618_42867118	EEC&Macrophage&Fibroblast
chr10_42951393_42951893	EEC&Fibroblast
chr10_43077295_43077795	EEC&Fibroblast
chr10_43093351_43093851	EEC
chr10_43093862_43094362	EEC
chr10_43166113_43166613	EEC
chr10_43265797_43266297	EEC
chr10_43781355_43781855	EEC
chr10_43781881_43782381	EEC&CD8T&gdT
chr10_44964153_44964653	EEC&Plasma&Fibroblast
chr10_44976417_44976917	EEC&Endothelium
chr10_44977211_44977711	EEC
chr10_44977831_44978331	EEC&Endothelium
chr10_44995595_44996095	EEC&Fibroblast&Endothelium
chr10_45008535_45009035	EEC
chr10_45220837_45221337	EEC&Fibroblast
chr10_45244510_45245010	EEC
chr10_45473088_45473588	EEC
chr10_45502381_45502881	EEC
chr10_45505346_45505846	EEC
chr10_45514240_45514740	EEC
chr10_45711169_45711669	EEC&Macrophage
chr10_46441833_46442333	EEC
chr10_46530226_46530726	EEC
chr10_46878652_46879152	EEC
chr10_47322233_47322733	EEC
chr10_47347294_47347794	EEC
chr10_47705758_47706258	EEC
chr10_48199214_48199714	EEC
chr10_48274113_48274613	EEC
chr10_49560217_49560717	EEC
chr10_49594482_49594982	EEC
chr10_49663535_49664035	EEC
chr10_50053007_50053507	EEC&Macrophage
chr10_50238112_50238612	EEC
chr10_50403375_50403875	EEC
chr10_50563726_50564226	EEC
chr10_50567324_50567824	EEC
chr10_50622031_50622531	EEC&GC_B&NaiveB&Plasma&Endothelium
chr10_50623748_50624248	EEC&GC_B&MemoryB&Plasma
chr10_50659553_50660053	EEC&GC_B&Plasma
chr10_50789441_50789941	EEC
chr10_50808351_50808851	EEC
chr10_50882384_50882884	EEC
chr10_50883544_50884044	EEC
chr10_50890895_50891395	EEC
chr10_50896694_50897194	EEC
chr10_52198021_52198521	EEC
chr10_52252297_52252797	EEC
chr10_53864785_53865285	EEC
chr10_53873072_53873572	EEC
chr10_55263865_55264365	EEC
chr10_55370010_55370510	EEC
chr10_56634036_56634536	EEC&GC_B&NaiveB&MemoryB
chr10_57703750_57704250	EEC&Fibroblast
chr10_57865287_57865787	EEC
chr10_57983384_57983884	EEC
chr10_58179207_58179707	EEC
chr10_58195930_58196430	EEC
chr10_58403959_58404459	EEC&Fibroblast
chr10_58531017_58531517	EEC
chr10_59111118_59111618	EEC
chr10_59283419_59283919	EEC
chr10_59710140_59710640	EEC
chr10_59753165_59753665	EEC
chr10_59965343_59965843	EEC
chr10_60155424_60155924	EEC
chr10_60375559_60376059	EEC
chr10_60376846_60377346	EEC
chr10_60384621_60385121	EEC&Fibroblast
chr10_60389995_60390495	EEC&GC_B
chr10_60572386_60572886	EEC
chr10_60604325_60604825	EEC
chr10_60606717_60607217	EEC
chr10_60608129_60608629	EEC
chr10_60617380_60617880	EEC
chr10_60625187_60625687	EEC
chr10_60628292_60628792	EEC
chr10_60629261_60629761	EEC
chr10_60663817_60664317	EEC
chr10_60666162_60666662	EEC&Macrophage
chr10_60878169_60878669	EEC
chr10_60894686_60895186	EEC&Fibroblast
chr10_60921616_60922116	EEC
chr10_60942739_60943239	EEC&gdT&NaiveB&MemoryB&Macrophage&DC&Fibroblast&Endothelium
chr10_60952845_60953345	EEC
chr10_61839861_61840361	EEC
chr10_61923430_61923930	EEC&Fibroblast
chr10_61998040_61998540	EEC
chr10_63273525_63274025	EEC&CD4T&CD8T&GC_B&NaiveB&MemoryB&Neutrophil&Endothelium
chr10_63365967_63366467	EEC
chr10_63429237_63429737	EEC&Fibroblast
chr10_63544377_63544877	EEC
chr10_63547913_63548413	EEC
chr10_64110431_64110931	EEC
chr10_64156069_64156569	EEC
chr10_64191216_64191716	EEC
chr10_64312842_64313342	EEC
chr10_64371369_64371869	EEC
chr10_64376013_64376513	EEC
chr10_65090943_65091443	EEC
chr10_65532496_65532996	EEC&Fibroblast
chr10_66505091_66505591	EEC
chr10_66626007_66626507	EEC
chr10_66630640_66631140	EEC
chr10_66702002_66702502	EEC
chr10_66927908_66928408	EEC
chr10_67519377_67519877	EEC
chr10_67784306_67784806	EEC&GC_B&NaiveB
chr10_67790978_67791478	EEC
chr10_67815416_67815916	EEC
chr10_67816928_67817428	EEC
chr10_67818249_67818749	EEC
chr10_68560765_68561265	EEC&gdT&Plasma
chr10_68596585_68597085	EEC
chr10_68775122_68775622	EEC
chr10_69409014_69409514	EEC
chr10_69439681_69440181	EEC&Macrophage&Neutrophil
chr10_69516189_69516689	EEC&GC_B
chr10_69572642_69573142	EEC&CD8T&gdT&Macrophage
chr10_69573391_69573891	EEC&GC_B&Macrophage
chr10_69574555_69575055	EEC
chr10_69577163_69577663	EEC
chr10_69577912_69578412	EEC
chr10_69578492_69578992	EEC
chr10_69582979_69583479	EEC
chr10_69662156_69662656	EEC
chr10_69665708_69666208	EEC
chr10_69669389_69669889	EEC
chr10_69723883_69724383	EEC
chr10_69758011_69758511	EEC
chr10_69760424_69760924	EEC
chr10_70053061_70053561	EEC
chr10_70109243_70109743	EEC
chr10_70204268_70204768	EEC
chr10_70364348_70364848	EEC&gdT&Fibroblast
chr10_70768231_70768731	EEC&Macrophage
chr10_71041204_71041704	EEC
chr10_71397707_71398207	EEC&Endothelium
chr10_71523294_71523794	EEC
chr10_72013116_72013616	EEC
chr10_72087531_72088031	EEC&CD4T&CD8T&NaiveB&MemoryB
chr10_72354148_72354648	EEC&NaiveB
chr10_72452063_72452563	EEC
chr10_72611768_72612268	EEC&Macrophage
chr10_72892125_72892625	EEC
chr10_73439897_73440397	EEC
chr10_73729715_73730215	EEC&Plasma
chr10_73842237_73842737	EEC
chr10_73921130_73921630	EEC&CD8T
chr10_74162634_74163134	EEC
chr10_74589225_74589725	EEC&CD4T&CD8T&gdT&GC_B&NaiveB&Fibroblast&Endothelium
chr10_74593389_74593889	EEC&Fibroblast
chr10_74683717_74684217	EEC
chr10_74833849_74834349	EEC&NaiveB
chr10_75015512_75016012	EEC&Fibroblast
chr10_75021656_75022156	EEC
chr10_75108541_75109041	EEC
chr10_75110344_75110844	EEC
chr10_75136951_75137451	EEC
chr10_75295815_75296315	EEC&Macrophage&Endothelium
chr10_75431045_75431545	EEC&Macrophage&Neutrophil&Fibroblast&Endothelium
chr10_75726215_75726715	EEC
chr10_75739699_75740199	EEC
chr10_75740292_75740792	EEC
chr10_76242849_76243349	EEC&Fibroblast
chr10_76270619_76271119	EEC
chr10_76282163_76282663	EEC&Fibroblast
chr10_76297970_76298470	EEC
chr10_76303660_76304160	EEC&Fibroblast
chr10_76779102_76779602	EEC&Glial
chr10_76779922_76780422	EEC
chr10_77014609_77015109	EEC
chr10_77239972_77240472	EEC
chr10_77251202_77251702	EEC
chr10_77305562_77306062	EEC
chr10_77338720_77339220	EEC
chr10_77442764_77443264	EEC
chr10_77849045_77849545	EEC
chr10_78148635_78149135	EEC
chr10_78160865_78161365	EEC
chr10_78165573_78166073	EEC
chr10_78218335_78218835	EEC
chr10_78259984_78260484	EEC
chr10_78267003_78267503	EEC&Fibroblast
chr10_78434125_78434625	EEC
chr10_78529266_78529766	EEC
chr10_78545703_78546203	EEC
chr10_78626504_78627004	EEC
chr10_78689189_78689689	EEC&Fibroblast
chr10_78697022_78697522	EEC&Fibroblast
chr10_78775314_78775814	EEC&Fibroblast&Pericyte
chr10_78791591_78792091	EEC
chr10_78812896_78813396	EEC
chr10_79004676_79005176	EEC
chr10_79114259_79114759	EEC&Fibroblast
chr10_79178751_79179251	EEC&Fibroblast&Endothelium
chr10_79179428_79179928	EEC
chr10_79196794_79197294	EEC
chr10_79228958_79229458	EEC&MemoryB&Plasma
chr10_79255128_79255628	EEC&GC_B&MemoryB&Plasma
chr10_79380105_79380605	EEC&Fibroblast&Endothelium
chr10_80324043_80324543	EEC
chr10_80462285_80462785	EEC&Endothelium
chr10_80489439_80489939	EEC
chr10_80494039_80494539	EEC&CD8T
chr10_81011073_81011573	EEC
chr10_83871429_83871929	EEC
chr10_84114637_84115137	EEC
chr10_84178841_84179341	EEC&GC_B
chr10_84179359_84179859	EEC&GC_B&MemoryB
chr10_84247145_84247645	EEC
chr10_84357564_84358064	EEC
chr10_85600293_85600793	EEC
chr10_85606827_85607327	EEC
chr10_86252466_86252966	EEC
chr10_86253288_86253788	EEC
chr10_86664674_86665174	EEC
chr10_86749844_86750344	EEC
chr10_86880109_86880609	EEC
chr10_87505235_87505735	EEC
chr10_88089427_88089927	EEC
chr10_88181876_88182376	EEC
chr10_88424294_88424794	EEC
chr10_88516878_88517378	EEC
chr10_88797280_88797780	EEC
chr10_88913078_88913578	EEC&Fibroblast
chr10_89207107_89207607	EEC&CD4T&CD8T&gdT&NaiveB&Fibroblast&Endothelium
chr10_89251732_89252232	EEC&CD4T&CD8T&gdT&GC_B&NaiveB&MemoryB&Plasma&Macrophage&Endothelium
chr10_89377913_89378413	EEC
chr10_89470612_89471112	EEC&Fibroblast
chr10_89534081_89534581	EEC&Fibroblast
chr10_89535493_89535993	EEC&Fibroblast
chr10_89554434_89554934	EEC
chr10_90418824_90419324	EEC
chr10_91117444_91117944	EEC&GC_B
chr10_91409367_91409867	EEC&CD8T&Fibroblast&Endothelium
chr10_91551826_91552326	EEC&Fibroblast
chr10_91552679_91553179	EEC&Fibroblast
chr10_91557138_91557638	EEC
chr10_91581970_91582470	EEC
chr10_91586880_91587380	EEC
chr10_91838195_91838695	EEC
chr10_91901712_91902212	EEC&CD4T&CD8T&gdT&NK
chr10_92450839_92451339	EEC
chr10_92720241_92720741	EEC&GC_B&NaiveB&Endothelium
chr10_92990538_92991038	EEC
chr10_93319784_93320284	EEC
chr10_93562049_93562549	EEC
chr10_93572992_93573492	EEC&Macrophage
chr10_93580825_93581325	EEC&Fibroblast
chr10_93629542_93630042	EEC&Fibroblast
chr10_93647484_93647984	EEC
chr10_93744553_93745053	EEC
chr10_93745294_93745794	EEC&Macrophage
chr10_93762938_93763438	EEC
chr10_93815292_93815792	EEC
chr10_93816108_93816608	EEC
chr10_93874312_93874812	EEC
chr10_93874881_93875381	EEC
chr10_95242966_95243466	EEC
chr10_95249158_95249658	EEC
chr10_95279376_95279876	EEC
chr10_95321544_95322044	EEC
chr10_95471137_95471637	EEC
chr10_96089988_96090488	EEC
chr10_96897091_96897591	EEC&NaiveB
chr10_96959768_96960268	EEC
chr10_97175699_97176199	EEC
chr10_97297665_97298165	EEC
chr10_97810340_97810840	EEC
chr10_97822362_97822862	EEC
chr10_97927554_97928054	EEC
chr10_98026088_98026588	EEC
chr10_98168106_98168606	EEC&GC_B&NaiveB&MemoryB
chr10_98323171_98323671	EEC&Macrophage&DC&Neutrophil&Fibroblast
chr10_98326559_98327059	EEC
chr10_98684226_98684726	EEC&Fibroblast
chr10_99325244_99325744	EEC
chr10_99329724_99330224	EEC&Fibroblast
chr10_99330251_99330751	EEC&Fibroblast
chr10_99337479_99337979	EEC
chr10_99338966_99339466	EEC&Fibroblast
chr10_99342121_99342621	EEC&Fibroblast
chr10_99862424_99862924	EEC
chr10_99881901_99882401	EEC
chr10_99913712_99914212	EEC
chr10_100101486_100101986	EEC
chr10_100519181_100519681	EEC&Macrophage&Fibroblast&Endothelium
chr10_100528612_100529112	EEC&Plasma&Macrophage
chr10_100728946_100729446	EEC
chr10_100737380_100737880	EEC&Fibroblast
chr10_100737886_100738386	EEC&Macrophage
chr10_100739073_100739573	EEC
chr10_100882033_100882533	EEC
chr10_100934223_100934723	EEC
chr10_101131631_101132131	EEC
chr10_101135869_101136369	EEC
chr10_101161668_101162168	EEC
chr10_101633416_101633916	EEC
chr10_101841747_101842247	EEC
chr10_102066195_102066695	EEC&GC_B
chr10_102113772_102114272	EEC&CD8T
chr10_102408562_102409062	EEC&Macrophage&Fibroblast
chr10_102409148_102409648	EEC&CD4T&CD8T&gdT&Fibroblast
chr10_102410421_102410921	EEC&CD4T&Macrophage&Fibroblast
chr10_102411557_102412057	EEC
chr10_102412980_102413480	EEC&CD8T&GC_B
chr10_102418042_102418542	EEC
chr10_102418551_102419051	EEC
chr10_102455836_102456336	EEC&Macrophage
chr10_102670872_102671372	EEC
chr10_102713562_102714062	EEC&GC_B&NaiveB&MemoryB&Plasma
chr10_102729206_102729706	EEC&NK&Macrophage&Endothelium
chr10_102773941_102774441	EEC&Macrophage&Fibroblast&Endothelium
chr10_102997926_102998426	EEC
chr10_103054226_103054726	EEC&CD4T&CD8T&gdT&NK
chr10_103204874_103205374	EEC
chr10_103276829_103277329	EEC&GC_B
chr10_103277405_103277905	EEC&GC_B
chr10_103281707_103282207	EEC&Fibroblast
chr10_103350905_103351405	EEC&gdT&GC_B&NaiveB&MemoryB&Plasma
chr10_103431788_103432288	EEC&Endothelium
chr10_103482355_103482855	EEC
chr10_103502764_103503264	EEC
chr10_103505890_103506390	EEC
chr10_103515431_103515931	EEC&Plasma&Fibroblast
chr10_103542821_103543321	EEC&Endothelium
chr10_103547288_103547788	EEC&Macrophage&Endothelium
chr10_103567495_103567995	EEC
chr10_103570278_103570778	EEC
chr10_103582650_103583150	EEC
chr10_103585116_103585616	EEC
chr10_103592684_103593184	EEC&GC_B
chr10_103664338_103664838	EEC
chr10_103802001_103802501	EEC
chr10_103818630_103819130	EEC
chr10_103819135_103819635	EEC
chr10_103843119_103843619	EEC
chr10_103853789_103854289	EEC
chr10_103855888_103856388	EEC
chr10_103895272_103895772	EEC&Fibroblast&Endothelium
chr10_103948006_103948506	EEC
chr10_103990105_103990605	EEC
chr10_104254590_104255090	EEC&CD4T&CD8T&gdT&Plasma&Macrophage&Fibroblast
chr10_104288361_104288861	EEC
chr10_104300727_104301227	EEC&Plasma&Fibroblast
chr10_104305500_104306000	EEC
chr10_104334852_104335352	EEC
chr10_105130530_105131030	EEC
chr10_105188706_105189206	EEC
chr10_105418699_105419199	EEC
chr10_105793047_105793547	EEC
chr10_107813413_107813913	EEC
chr10_107914838_107915338	EEC
chr10_108574146_108574646	EEC
chr10_109603702_109604202	EEC
chr10_109678836_109679336	EEC
chr10_109970319_109970819	EEC
chr10_109976600_109977100	EEC
chr10_110013534_110014034	EEC&CD8T&gdT
chr10_110021255_110021755	EEC
chr10_110045593_110046093	EEC
chr10_110052862_110053362	EEC
chr10_110110297_110110797	EEC
chr10_110429226_110429726	EEC
chr10_110679647_110680147	EEC
chr10_111316549_111317049	EEC&Endothelium
chr10_111360226_111360726	EEC&Plasma
chr10_111525623_111526123	EEC
chr10_111530266_111530766	EEC
chr10_111539191_111539691	EEC
chr10_111578079_111578579	EEC
chr10_111579402_111579902	EEC
chr10_111580036_111580536	EEC
chr10_111598389_111598889	EEC
chr10_111872605_111873105	EEC
chr10_112259645_112260145	EEC
chr10_112321611_112322111	EEC
chr10_112563314_112563814	EEC
chr10_112909026_112909526	EEC
chr10_112976169_112976669	EEC
chr10_112984850_112985350	EEC&Endothelium
chr10_113020772_113021272	EEC&Endothelium
chr10_113048143_113048643	EEC&Fibroblast
chr10_113077908_113078408	EEC
chr10_113113854_113114354	EEC
chr10_113142605_113143105	EEC
chr10_113376399_113376899	EEC
chr10_113539680_113540180	EEC&Fibroblast
chr10_113563386_113563886	EEC&Fibroblast
chr10_113937584_113938084	EEC
chr10_114556545_114557045	EEC
chr10_114687318_114687818	EEC
chr10_114703604_114704104	EEC
chr10_114885653_114886153	EEC
chr10_115314461_115314961	EEC
chr10_115844532_115845032	EEC
chr10_116251619_116252119	EEC
chr10_116271914_116272414	EEC&Macrophage&Fibroblast
chr10_116273352_116273852	EEC&Fibroblast&Glial
chr10_116273986_116274486	EEC&Fibroblast
chr10_116274523_116275023	EEC&Fibroblast
chr10_116836315_116836815	EEC
chr10_117162467_117162967	EEC
chr10_117183208_117183708	EEC
chr10_117249439_117249939	EEC&Neutrophil
chr10_117264684_117265184	EEC
chr10_117375800_117376300	EEC
chr10_117411461_117411961	EEC&Endothelium
chr10_117412072_117412572	EEC&Fibroblast
chr10_117461698_117462198	EEC
chr10_118383486_118383986	EEC
chr10_118473201_118473701	EEC
chr10_118577892_118578392	EEC
chr10_118619959_118620459	EEC
chr10_118722257_118722757	EEC
chr10_118729579_118730079	EEC&gdT&GC_B&NaiveB&MemoryB&Macrophage&DC&Neutrophil
chr10_118818641_118819141	EEC
chr10_118950953_118951453	EEC
chr10_118965579_118966079	EEC
chr10_118968057_118968557	EEC
chr10_119006816_119007316	EEC&Fibroblast
chr10_119020520_119021020	EEC
chr10_119237631_119238131	EEC&Fibroblast&Endothelium
chr10_119238152_119238652	EEC
chr10_119302509_119303009	EEC
chr10_119303818_119304318	EEC
chr10_119316343_119316843	EEC
chr10_119322881_119323381	EEC
chr10_119339101_119339601	EEC&Fibroblast
chr10_119391212_119391712	EEC
chr10_119398913_119399413	EEC&Fibroblast
chr10_119401734_119402234	EEC&Macrophage&Neutrophil&Fibroblast&Pericyte&Endothelium
chr10_120016822_120017322	EEC
chr10_120048569_120049069	EEC
chr10_120095861_120096361	EEC
chr10_120106081_120106581	EEC
chr10_120580656_120581156	EEC
chr10_121083978_121084478	EEC
chr10_121084507_121085007	EEC
chr10_121183046_121183546	EEC
chr10_121310046_121310546	EEC
chr10_121722502_121723002	EEC
chr10_121860777_121861277	EEC
chr10_121949323_121949823	EEC
chr10_122063627_122064127	EEC
chr10_122079063_122079563	EEC&Fibroblast&Endothelium
chr10_122097860_122098360	EEC
chr10_122121038_122121538	EEC
chr10_122139595_122140095	EEC
chr10_122148481_122148981	EEC&Fibroblast&Endothelium
chr10_122267990_122268490	EEC
chr10_122316533_122317033	EEC
chr10_122555396_122555896	EEC
chr10_123084660_123085160	EEC
chr10_123202387_123202887	EEC
chr10_123202945_123203445	EEC
chr10_123203743_123204243	EEC
chr10_123241255_123241755	EEC&CD4T&CD8T&gdT&GC_B&MemoryB
chr10_123274444_123274944	EEC
chr10_123301006_123301506	EEC&Plasma&Fibroblast
chr10_123894208_123894708	EEC
chr10_124523277_124523777	EEC&NaiveB&Macrophage&Fibroblast&Endothelium
chr10_124709006_124709506	EEC
chr10_124823234_124823734	EEC
chr10_124849074_124849574	EEC
chr10_124886127_124886627	EEC&Fibroblast
chr10_124939125_124939625	EEC
chr10_125084733_125085233	EEC&Endothelium
chr10_125370510_125371010	EEC
chr10_125407145_125407645	EEC
chr10_125439842_125440342	EEC
chr10_125451290_125451790	EEC
chr10_125531425_125531925	EEC
chr10_125691218_125691718	EEC
chr10_125859076_125859576	EEC
chr10_126022091_126022591	EEC
chr10_126156094_126156594	EEC&Endothelium
chr10_126851684_126852184	EEC
chr10_126953835_126954335	EEC
chr10_127024684_127025184	EEC
chr10_127090602_127091102	EEC
chr10_127368902_127369402	EEC
chr10_127373488_127373988	EEC
chr10_127893920_127894420	EEC
chr10_127919503_127920003	EEC&Fibroblast&Endothelium
chr10_128078413_128078913	EEC&CD4T&gdT&Neutrophil
chr10_128109694_128110194	EEC
chr10_128160179_128160679	EEC&Neutrophil
chr10_128617615_128618115	EEC
chr10_129889063_129889563	EEC
chr10_130212692_130213192	EEC&Fibroblast
chr10_130492007_130492507	EEC
chr10_131635574_131636074	EEC
chr10_131977671_131978171	EEC
chr10_132048280_132048780	EEC&Fibroblast
chr10_132256258_132256758	EEC
chr10_132257250_132257750	EEC&CD8T&gdT
chr10_132265443_132265943	EEC
chr10_132266352_132266852	EEC&Endothelium
chr10_132278831_132279331	EEC
chr10_132283190_132283690	EEC
chr10_132306864_132307364	EEC&CD4T&CD8T
chr10_132308595_132309095	EEC
chr10_132311304_132311804	EEC
chr10_132436851_132437351	EEC
chr10_133276663_133277163	EEC&CD4T&CD8T&gdT&GC_B&NaiveB&MemoryB&Plasma&Neutrophil
chr10_133307648_133308148	EEC&CD4T
chr10_133325597_133326097	EEC
chr10_133335752_133336252	EEC&CD4T&CD8T&gdT&MemoryB
chr10_133336733_133337233	EEC&CD4T&CD8T&gdT&MemoryB
chr10_133518407_133518907	EEC
chr11_334252_334752	EEC
chr11_1041950_1042450	EEC
chr11_1302474_1302974	EEC
chr11_1367898_1368398	EEC
chr11_1382588_1383088	EEC&CD4T&CD8T&gdT&NaiveB&MemoryB&Plasma
chr11_1383174_1383674	EEC&CD4T&CD8T&gdT&NaiveB&MemoryB&Plasma&Macrophage&DC
chr11_1387908_1388408	EEC&Plasma
chr11_1388948_1389448	EEC&CD4T&CD8T&GC_B&NaiveB&MemoryB&Plasma
chr11_1389477_1389977	EEC&CD4T&CD8T&MemoryB&Plasma&Fibroblast&Endothelium
chr11_1390702_1391202	EEC&GC_B
chr11_1391514_1392014	EEC
chr11_1402210_1402710	EEC&Plasma
chr11_1537228_1537728	EEC
chr11_1622036_1622536	EEC
chr11_1875523_1876023	EEC
chr11_1877243_1877743	EEC&Fibroblast
chr11_2214376_2214876	EEC&Macrophage
chr11_2266897_2267397	EEC
chr11_2559512_2560012	EEC
chr11_2668760_2669260	EEC
chr11_2669942_2670442	EEC
chr11_2713017_2713517	EEC
chr11_2785743_2786243	EEC
chr11_2862981_2863481	EEC
chr11_3130600_3131100	EEC
chr11_3554577_3555077	EEC&CD4T
chr11_3880703_3881203	EEC&gdT&NaiveB&MemoryB
chr11_4392821_4393321	EEC
chr11_4493179_4493679	EEC
chr11_4540374_4540874	EEC
chr11_4643062_4643562	EEC&Pericyte
chr11_4643668_4644168	EEC
chr11_4645008_4645508	EEC
chr11_4679479_4679979	EEC
chr11_4680224_4680724	EEC
chr11_4680760_4681260	EEC
chr11_4681531_4682031	EEC
chr11_4684842_4685342	EEC
chr11_4685561_4686061	EEC
chr11_4697509_4698009	EEC
chr11_4704173_4704673	EEC
chr11_4718158_4718658	EEC
chr11_6258562_6259062	EEC&Fibroblast
chr11_6405256_6405756	EEC
chr11_6418308_6418808	EEC&CD8T&Fibroblast
chr11_6418871_6419371	EEC&CD4T&CD8T&gdT&GC_B
chr11_6479198_6479698	EEC
chr11_7571591_7572091	EEC
chr11_7590470_7590970	EEC
chr11_7635057_7635557	EEC
chr11_8018787_8019287	EEC&CD4T&CD8T&GC_B&MemoryB&Fibroblast
chr11_8263722_8264222	EEC&Fibroblast
chr11_8289526_8290026	EEC
chr11_8290027_8290527	EEC
chr11_8315325_8315825	EEC
chr11_8531248_8531748	EEC
chr11_9153642_9154142	EEC
chr11_9265775_9266275	EEC
chr11_9339038_9339538	EEC
chr11_9713055_9713555	EEC
chr11_9853594_9854094	EEC
chr11_9854117_9854617	EEC
chr11_10314635_10315135	EEC&GC_B&NaiveB&MemoryB&Plasma&Macrophage
chr11_10455471_10455971	EEC&CD4T&CD8T&GC_B&NaiveB&Plasma&Neutrophil
chr11_10456071_10456571	EEC&CD4T&CD8T&GC_B&NaiveB&MemoryB&Plasma&Macrophage&Neutrophil
chr11_10735638_10736138	EEC&Macrophage&Fibroblast
chr11_10938912_10939412	EEC
chr11_10973416_10973916	EEC&DC
chr11_10975178_10975678	EEC
chr11_10976504_10977004	EEC&Macrophage
chr11_11380877_11381377	EEC&Fibroblast
chr11_11422481_11422981	EEC&Fibroblast
chr11_11444232_11444732	EEC&Endothelium
chr11_11898602_11899102	EEC&gdT
chr11_11899139_11899639	EEC
chr11_12051278_12051778	EEC
chr11_12052611_12053111	EEC
chr11_12079970_12080470	EEC&Fibroblast&Pericyte
chr11_12114625_12115125	EEC&Macrophage&Fibroblast&Endothelium
chr11_12118951_12119451	EEC&Macrophage&Fibroblast
chr11_12121505_12122005	EEC
chr11_12160613_12161113	EEC
chr11_12179602_12180102	EEC
chr11_12193421_12193921	EEC
chr11_12213741_12214241	EEC
chr11_12215065_12215565	EEC&NK&Endothelium
chr11_12234933_12235433	EEC
chr11_12236055_12236555	EEC&CD4T&CD8T&gdT&NK
chr11_12372768_12373268	EEC
chr11_12502319_12502819	EEC
chr11_12581996_12582496	EEC
chr11_12589989_12590489	EEC
chr11_12682527_12683027	EEC
chr11_12691494_12691994	EEC
chr11_12693662_12694162	EEC&Endothelium
chr11_12750089_12750589	EEC
chr11_12765368_12765868	EEC&Fibroblast&Endothelium
chr11_12779038_12779538	EEC
chr11_12831774_12832274	EEC
chr11_12842175_12842675	EEC&Fibroblast&Endothelium
chr11_12856363_12856863	EEC
chr11_12864672_12865172	EEC&Fibroblast&Endothelium
chr11_12897834_12898334	EEC
chr11_12997293_12997793	EEC
chr11_13110868_13111368	EEC&Endothelium
chr11_13123912_13124412	EEC
chr11_13140806_13141306	EEC
chr11_13208845_13209345	EEC
chr11_13288323_13288823	EEC
chr11_13762173_13762673	EEC
chr11_13763290_13763790	EEC
chr11_13928721_13929221	EEC&Fibroblast
chr11_13954561_13955061	EEC
chr11_14369513_14370013	EEC&NaiveB
chr11_14422318_14422818	EEC&Fibroblast&Glial
chr11_14464270_14464770	EEC
chr11_14688211_14688711	EEC&Fibroblast
chr11_14793513_14794013	EEC
chr11_15219742_15220242	EEC&Fibroblast
chr11_15289676_15290176	EEC
chr11_15370753_15371253	EEC
chr11_15991176_15991676	EEC
chr11_16292431_16292931	EEC&Fibroblast
chr11_16612773_16613273	EEC&Fibroblast
chr11_16613572_16614072	EEC&Fibroblast
chr11_16897655_16898155	EEC&Endothelium
chr11_17080797_17081297	EEC
chr11_17202661_17203161	EEC
chr11_17389098_17389598	EEC
chr11_17389669_17390169	EEC
chr11_17410951_17411451	EEC&Endothelium
chr11_17412832_17413332	EEC
chr11_17458033_17458533	EEC
chr11_17473310_17473810	EEC
chr11_17497997_17498497	EEC
chr11_17552437_17552937	EEC
chr11_17733499_17733999	EEC
chr11_17734318_17734818	EEC
chr11_17752131_17752631	EEC
chr11_17790501_17791001	EEC
chr11_17802587_17803087	EEC
chr11_17833637_17834137	EEC
chr11_17846739_17847239	EEC
chr11_18012054_18012554	EEC&MemoryB
chr11_18015100_18015600	EEC
chr11_18030898_18031398	EEC
chr11_18036605_18037105	EEC
chr11_18039471_18039971	EEC
chr11_18040676_18041176	EEC
chr11_18042864_18043364	EEC
chr11_18045463_18045963	EEC
chr11_18064001_18064501	EEC
chr11_18064738_18065238	EEC
chr11_18065495_18065995	EEC
chr11_18115413_18115913	EEC&NaiveB&MemoryB&Macrophage
chr11_18379261_18379761	EEC
chr11_18547937_18548437	EEC
chr11_18668426_18668926	EEC
chr11_18669171_18669671	EEC&CD8T&Macrophage
chr11_18669723_18670223	EEC&gdT&Macrophage
chr11_18723947_18724447	EEC
chr11_19519875_19520375	EEC&Fibroblast
chr11_19866971_19867471	EEC
chr11_19880123_19880623	EEC
chr11_19953838_19954338	EEC
chr11_20000447_20000947	EEC&Endothelium
chr11_20015679_20016179	EEC
chr11_20021194_20021694	EEC
chr11_20021741_20022241	EEC
chr11_20135129_20135629	EEC
chr11_20172762_20173262	EEC
chr11_20510774_20511274	EEC
chr11_20844435_20844935	EEC&Fibroblast
chr11_21179724_21180224	EEC
chr11_21426445_21426945	EEC
chr11_21556789_21557289	EEC
chr11_21559788_21560288	EEC
chr11_21909103_21909603	EEC
chr11_22079216_22079716	EEC
chr11_22079810_22080310	EEC
chr11_22130625_22131125	EEC
chr11_22703544_22704044	EEC
chr11_22728527_22729027	EEC
chr11_22737583_22738083	EEC
chr11_22780907_22781407	EEC
chr11_22923296_22923796	EEC
chr11_23012883_23013383	EEC
chr11_23228904_23229404	EEC
chr11_23312483_23312983	EEC&Fibroblast
chr11_26599474_26599974	EEC
chr11_27216252_27216752	EEC&Fibroblast&Endothelium
chr11_27421808_27422308	EEC
chr11_27701387_27701887	EEC&Fibroblast
chr11_27721129_27721629	EEC
chr11_27722309_27722809	EEC
chr11_27722886_27723386	EEC&Fibroblast
chr11_28551006_28551506	EEC
chr11_28552064_28552564	EEC
chr11_28559455_28559955	EEC
chr11_28566597_28567097	EEC&Fibroblast
chr11_29259766_29260266	EEC
chr11_31448756_31449256	EEC
chr11_31507322_31507822	EEC
chr11_31647633_31648133	EEC
chr11_31702935_31703435	EEC
chr11_31703790_31704290	EEC
chr11_31715789_31716289	EEC
chr11_31728374_31728874	EEC
chr11_31729045_31729545	EEC
chr11_31768660_31769160	EEC&Plasma
chr11_31780858_31781358	EEC
chr11_31797680_31798180	EEC
chr11_31798603_31799103	EEC&GC_B&Plasma
chr11_31799843_31800343	EEC
chr11_31800499_31800999	EEC
chr11_31803134_31803634	EEC
chr11_31804327_31804827	EEC
chr11_31807416_31807916	EEC
chr11_31808544_31809044	EEC
chr11_31812373_31812873	EEC
chr11_31813635_31814135	EEC
chr11_31814669_31815169	EEC
chr11_31815692_31816192	EEC
chr11_31818959_31819459	EEC
chr11_31819733_31820233	EEC
chr11_31820420_31820920	EEC
chr11_31870981_31871481	EEC
chr11_31871833_31872333	EEC
chr11_32015412_32015912	EEC
chr11_32050219_32050719	EEC
chr11_32091821_32092321	EEC
chr11_32844932_32845432	EEC
chr11_32885511_32886011	EEC
chr11_33378133_33378633	EEC
chr11_33454191_33454691	EEC
chr11_33598540_33599040	EEC
chr11_33721418_33721918	EEC&Endothelium&Glial
chr11_33808186_33808686	EEC&GC_B
chr11_33891326_33891826	EEC&GC_B&NaiveB&Mast&Macrophage&DC&Neutrophil&Endothelium
chr11_34371368_34371868	EEC&Neutrophil&Fibroblast
chr11_34609808_34610308	EEC
chr11_34610521_34611021	EEC
chr11_34624011_34624511	EEC
chr11_34668096_34668596	EEC
chr11_35045168_35045668	EEC&CD4T&CD8T&gdT&GC_B&NaiveB&MemoryB&Macrophage&Neutrophil
chr11_35045669_35046169	EEC&CD4T&CD8T&gdT&NaiveB&MemoryB&Neutrophil
chr11_35116617_35117117	EEC&Plasma&Fibroblast
chr11_35223364_35223864	EEC&Fibroblast
chr11_35292212_35292712	EEC
chr11_35304331_35304831	EEC&Macrophage&Fibroblast
chr11_35390970_35391470	EEC&GC_B
chr11_35594567_35595067	EEC
chr11_35629850_35630350	EEC
chr11_35735905_35736405	EEC&Fibroblast
chr11_35800916_35801416	EEC&NaiveB&Macrophage&Fibroblast&Endothelium
chr11_36253163_36253663	EEC&Fibroblast
chr11_36278755_36279255	EEC
chr11_36411928_36412428	EEC&Neutrophil
chr11_36426239_36426739	EEC
chr11_37946106_37946606	EEC
chr11_37973985_37974485	EEC
chr11_38526187_38526687	EEC
chr11_38546370_38546870	EEC
chr11_38893280_38893780	EEC
chr11_39142162_39142662	EEC
chr11_40177947_40178447	EEC
chr11_40188799_40189299	EEC
chr11_40293878_40294378	EEC&Fibroblast&Endothelium
chr11_41665575_41666075	EEC
chr11_41882322_41882822	EEC
chr11_42806148_42806648	EEC
chr11_42901067_42901567	EEC
chr11_42973789_42974289	EEC
chr11_43021407_43021907	EEC
chr11_43035068_43035568	EEC
chr11_43492164_43492664	EEC
chr11_43546844_43547344	EEC
chr11_43555724_43556224	EEC&Fibroblast
chr11_43575401_43575901	EEC&GC_B&Fibroblast
chr11_43830934_43831434	EEC&Fibroblast
chr11_43868891_43869391	EEC&CD4T&CD8T&gdT&NK&Macrophage&DC
chr11_43952701_43953201	EEC
chr11_44037216_44037716	EEC&Fibroblast&Endothelium&Glial
chr11_44095932_44096432	EEC
chr11_44191545_44192045	EEC
chr11_44282544_44283044	EEC
chr11_44325100_44325600	EEC
chr11_44417745_44418245	EEC
chr11_44418289_44418789	EEC&Fibroblast
chr11_44868692_44869192	EEC
chr11_44877991_44878491	EEC
chr11_44886682_44887182	EEC&Fibroblast
chr11_44897353_44897853	EEC
chr11_44919294_44919794	EEC
chr11_44927033_44927533	EEC
chr11_44949960_44950460	EEC&NaiveB
chr11_44989776_44990276	EEC
chr11_45026105_45026605	EEC&GC_B&NaiveB&MemoryB&Macrophage&DC&Fibroblast&Endothelium
chr11_45102747_45103247	EEC&CD4T&CD8T&gdT&NK&NaiveB&MemoryB&Fibroblast&Endothelium
chr11_45106768_45107268	EEC&MemoryB
chr11_45242513_45243013	EEC
chr11_45250291_45250791	EEC&Fibroblast
chr11_45281125_45281625	EEC
chr11_45282775_45283275	EEC
chr11_45285106_45285606	EEC
chr11_45331696_45332196	EEC
chr11_45332334_45332834	EEC&Endothelium
chr11_45341271_45341771	EEC
chr11_45473404_45473904	EEC&Fibroblast
chr11_45560422_45560922	EEC&Fibroblast&Endothelium
chr11_45899066_45899566	EEC&gdT&NaiveB&Fibroblast
chr11_45900305_45900805	EEC&Fibroblast
chr11_46149372_46149872	EEC
chr11_46215942_46216442	EEC
chr11_46489903_46490403	EEC&GC_B
chr11_46490539_46491039	EEC&Endothelium
chr11_46513780_46514280	EEC&Neutrophil&Endothelium
chr11_46576250_46576750	EEC
chr11_46672543_46673043	EEC&Macrophage
chr11_46697323_46697823	EEC
chr11_46725292_46725792	EEC
chr11_47056246_47056746	EEC
chr11_47057345_47057845	EEC
chr11_47204089_47204589	EEC
chr11_47236409_47236909	EEC
chr11_47917727_47918227	EEC&GC_B&NaiveB&MemoryB&Mast&Macrophage&Neutrophil&Fibroblast&Endothelium
chr11_48015099_48015599	EEC
chr11_48025252_48025752	EEC&Macrophage
chr11_48090165_48090665	EEC
chr11_48101978_48102478	EEC
chr11_49172337_49172837	EEC
chr11_57056678_57057178	EEC
chr11_57458046_57458546	EEC
chr11_57476834_57477334	EEC&gdT&MemoryB&Macrophage
chr11_57482956_57483456	EEC&CD4T&GC_B&NaiveB&MemoryB&Neutrophil
chr11_58142778_58143278	EEC
chr11_58622369_58622869	EEC
chr11_58924054_58924554	EEC
chr11_58924561_58925061	EEC
chr11_58952649_58953149	EEC
chr11_59175182_59175682	EEC
chr11_59197917_59198417	EEC&Fibroblast&Pericyte&Endothelium
chr11_59762010_59762510	EEC
chr11_60657876_60658376	EEC
chr11_60716238_60716738	EEC
chr11_60733274_60733774	EEC
chr11_60743004_60743504	EEC
chr11_60771846_60772346	EEC
chr11_60788714_60789214	EEC
chr11_60830952_60831452	EEC
chr11_60831627_60832127	EEC
chr11_60844848_60845348	EEC
chr11_60870174_60870674	EEC&Plasma&Fibroblast
chr11_60880812_60881312	EEC&Fibroblast
chr11_60887481_60887981	EEC&Neutrophil
chr11_60914433_60914933	EEC&CD8T&gdT&Plasma
chr11_61032095_61032595	EEC
chr11_61035046_61035546	EEC
chr11_61043042_61043542	EEC&CD4T&CD8T&MemoryB&Plasma
chr11_61329124_61329624	EEC
chr11_61342768_61343268	EEC
chr11_61384268_61384768	EEC
chr11_61384853_61385353	EEC&Macrophage
chr11_61391840_61392340	EEC
chr11_61482486_61482986	EEC
chr11_61505622_61506122	EEC
chr11_61526938_61527438	EEC
chr11_61532084_61532584	EEC
chr11_61555736_61556236	EEC
chr11_61566636_61567136	EEC
chr11_61575610_61576110	EEC
chr11_61610880_61611380	EEC
chr11_61635765_61636265	EEC
chr11_61647588_61648088	EEC
chr11_61684052_61684552	EEC&Macrophage
chr11_61815944_61816444	EEC&NaiveB&Plasma&Macrophage&DC&Endothelium
chr11_61828692_61829192	EEC&CD4T&CD8T&gdT&NaiveB&Macrophage&DC&Neutrophil&Fibroblast
chr11_61846422_61846922	EEC
chr11_62172424_62172924	EEC
chr11_62275458_62275958	EEC
chr11_62381501_62382001	EEC
chr11_62508456_62508956	EEC&Macrophage&Glial
chr11_62551735_62552235	EEC&CD4T&NaiveB&MemoryB&Plasma
chr11_63532880_63533380	EEC&Fibroblast
chr11_63622282_63622782	EEC
chr11_63766821_63767321	EEC&Endothelium
chr11_63769857_63770357	EEC&Endothelium
chr11_63961631_63962131	EEC&CD8T&gdT&Plasma&Fibroblast
chr11_64025128_64025628	EEC
chr11_64128657_64129157	EEC
chr11_64188560_64189060	EEC&Plasma
chr11_64218710_64219210	EEC
chr11_64637369_64637869	EEC
chr11_64918071_64918571	EEC
chr11_64969721_64970221	EEC
chr11_65113002_65113502	EEC&gdT&GC_B
chr11_65416970_65417470	EEC&Macrophage&Neutrophil
chr11_65472512_65473012	EEC
chr11_65478661_65479161	EEC&Fibroblast
chr11_65583875_65584375	EEC
chr11_65762139_65762639	EEC
chr11_65888853_65889353	EEC&CD8T&GC_B&MemoryB&Plasma&Fibroblast&Endothelium
chr11_65909053_65909553	EEC&gdT&Plasma
chr11_66119661_66120161	EEC
chr11_66134460_66134960	EEC&CD4T&CD8T&gdT&Macrophage
chr11_66237381_66237881	EEC
chr11_66279447_66279947	EEC
chr11_66280361_66280861	EEC
chr11_66281528_66282028	EEC
chr11_66291590_66292090	EEC
chr11_66418077_66418577	EEC&Fibroblast
chr11_66420598_66421098	EEC
chr11_66467037_66467537	EEC&gdT&NaiveB&MemoryB
chr11_66467731_66468231	EEC&Macrophage
chr11_66491263_66491763	EEC
chr11_66619079_66619579	EEC&CD4T&CD8T&gdT&NaiveB&MemoryB&Plasma&Macrophage&DC
chr11_66737487_66737987	EEC
chr11_66842496_66842996	EEC&CD4T&CD8T&gdT&DC
chr11_67252858_67253358	EEC&gdT&Macrophage&DC&Endothelium
chr11_67321410_67321910	EEC
chr11_67442036_67442536	EEC&CD8T&GC_B&NaiveB&MemoryB&Plasma
chr11_67578920_67579420	EEC
chr11_67649861_67650361	EEC&GC_B
chr11_67732077_67732577	EEC&GC_B&NaiveB
chr11_67930472_67930972	EEC&CD4T
chr11_68001900_68002400	EEC&NaiveB&MemoryB
chr11_68006044_68006544	EEC
chr11_68082381_68082881	EEC
chr11_68097052_68097552	EEC
chr11_68356592_68357092	EEC
chr11_68396493_68396993	EEC
chr11_68441478_68441978	EEC&GC_B&NaiveB
chr11_68481554_68482054	EEC
chr11_68503101_68503601	EEC&Fibroblast
chr11_68579387_68579887	EEC
chr11_68841663_68842163	EEC
chr11_69050193_69050693	EEC
chr11_69642574_69643074	EEC&MemoryB&Plasma
chr11_69645690_69646190	EEC
chr11_69939546_69940046	EEC&Fibroblast&Pericyte&Endothelium
chr11_70367016_70367516	EEC
chr11_70477610_70478110	EEC
chr11_70625880_70626380	EEC&Endothelium
chr11_70641405_70641905	EEC
chr11_70647979_70648479	EEC
chr11_70667625_70668125	EEC
chr11_70675147_70675647	EEC
chr11_70727858_70728358	EEC
chr11_70729890_70730390	EEC
chr11_70763433_70763933	EEC
chr11_70827354_70827854	EEC
chr11_72000074_72000574	EEC&Endothelium
chr11_72103914_72104414	EEC
chr11_72589697_72590197	EEC&MemoryB&Plasma&DC&Neutrophil
chr11_72591964_72592464	EEC&GC_B&MemoryB&Plasma
chr11_72599293_72599793	EEC&Macrophage
chr11_72624868_72625368	EEC&Macrophage&Endothelium
chr11_72716173_72716673	EEC&Macrophage
chr11_72743856_72744356	EEC&GC_B&NaiveB&MemoryB&Plasma&Neutrophil
chr11_72759651_72760151	EEC&Macrophage
chr11_72773212_72773712	EEC&Fibroblast
chr11_72844292_72844792	EEC&Fibroblast
chr11_73966216_73966716	EEC
chr11_73980040_73980540	EEC&Paneth&CD4T&CD8T&gdT&GC_B&NaiveB&MemoryB&Plasma&Macrophage&DC
chr11_74013778_74014278	EEC
chr11_74069625_74070125	EEC
chr11_74920813_74921313	EEC
chr11_75325983_75326483	EEC
chr11_75547498_75547998	EEC&Fibroblast&Endothelium
chr11_75597589_75598089	EEC
chr11_75638823_75639323	EEC&Macrophage
chr11_75643473_75643973	EEC
chr11_75667403_75667903	EEC&Macrophage&Fibroblast&Endothelium
chr11_75667949_75668449	EEC&GC_B&NaiveB&MemoryB&Plasma&Macrophage&Endothelium
chr11_75714783_75715283	EEC
chr11_75872819_75873319	EEC&NaiveB&Macrophage
chr11_75949210_75949710	EEC
chr11_76322053_76322553	EEC
chr11_76623469_76623969	EEC&Macrophage
chr11_76640482_76640982	EEC
chr11_77022097_77022597	EEC&GC_B
chr11_77127022_77127522	EEC
chr11_77316940_77317440	EEC
chr11_77589094_77589594	EEC
chr11_77590296_77590796	EEC
chr11_77670008_77670508	EEC
chr11_78045492_78045992	EEC
chr11_78100517_78101017	EEC
chr11_78156360_78156860	EEC
chr11_78327952_78328452	EEC
chr11_78576453_78576953	EEC&NaiveB&Macrophage
chr11_78659839_78660339	EEC
chr11_78749262_78749762	EEC
chr11_78810819_78811319	EEC
chr11_78812444_78812944	EEC&Macrophage
chr11_78962001_78962501	EEC&Macrophage&Endothelium
chr11_79049855_79050355	EEC
chr11_79052511_79053011	EEC
chr11_79060133_79060633	EEC
chr11_79393584_79394084	EEC
chr11_79501635_79502135	EEC
chr11_79656222_79656722	EEC
chr11_81087009_81087509	EEC
chr11_82776187_82776687	EEC
chr11_82789490_82789990	EEC
chr11_82818324_82818824	EEC
chr11_82830716_82831216	EEC
chr11_82832888_82833388	EEC
chr11_82989909_82990409	EEC&gdT&Plasma
chr11_83086072_83086572	EEC
chr11_83464104_83464604	EEC
chr11_83493840_83494340	EEC
chr11_83723839_83724339	EEC&GC_B
chr11_83816531_83817031	EEC
chr11_84558968_84559468	EEC
chr11_84630629_84631129	EEC
chr11_84692435_84692935	EEC
chr11_84692945_84693445	EEC
chr11_84812242_84812742	EEC
chr11_85771088_85771588	EEC
chr11_85828783_85829283	EEC
chr11_86388157_86388657	EEC
chr11_86668883_86669383	EEC
chr11_86738437_86738937	EEC
chr11_86743319_86743819	EEC&Fibroblast
chr11_87356433_87356933	EEC
chr11_87971291_87971791	EEC
chr11_88251273_88251773	EEC
chr11_88528948_88529448	EEC
chr11_88587455_88587955	EEC
chr11_88628396_88628896	EEC
chr11_88631426_88631926	EEC
chr11_90412114_90412614	EEC
chr11_92475741_92476241	EEC
chr11_93029045_93029545	EEC&Plasma
chr11_93166072_93166572	EEC
chr11_93530112_93530612	EEC&gdT&Fibroblast
chr11_93559712_93560212	EEC
chr11_94449450_94449950	EEC
chr11_94737871_94738371	EEC
chr11_94767411_94767911	EEC&Endothelium
chr11_94776969_94777469	EEC
chr11_95254253_95254753	EEC&CD4T&CD8T&GC_B&NaiveB&MemoryB&Macrophage&Endothelium
chr11_95254764_95255264	EEC&GC_B&NaiveB
chr11_95524443_95524943	EEC
chr11_95582867_95583367	EEC
chr11_95734134_95734634	EEC&NaiveB&Endothelium
chr11_96022630_96023130	EEC
chr11_96050379_96050879	EEC
chr11_96062106_96062606	EEC&Endothelium
chr11_96365427_96365927	EEC
chr11_96365931_96366431	EEC
chr11_96384136_96384636	EEC
chr11_96463789_96464289	EEC
chr11_101429630_101430130	EEC&Fibroblast
chr11_101915667_101916167	EEC&GC_B&NaiveB&MemoryB&Plasma&Macrophage
chr11_101945408_101945908	EEC
chr11_101963137_101963637	EEC
chr11_102042293_102042793	EEC
chr11_102389197_102389697	EEC
chr11_102390619_102391119	EEC
chr11_102780400_102780900	EEC&Macrophage
chr11_103514481_103514981	EEC
chr11_103682256_103682756	EEC&GC_B&Plasma&Endothelium
chr11_103918410_103918910	EEC
chr11_103923486_103923986	EEC
chr11_103997401_103997901	EEC
chr11_104120738_104121238	EEC
chr11_104152947_104153447	EEC&gdT&GC_B
chr11_104547964_104548464	EEC
chr11_105629965_105630465	EEC
chr11_105636517_105637017	EEC
chr11_105699664_105700164	EEC
chr11_105701062_105701562	EEC
chr11_105719389_105719889	EEC
chr11_105824708_105825208	EEC
chr11_105862694_105863194	EEC&Endothelium
chr11_105870644_105871144	EEC
chr11_106000698_106001198	EEC
chr11_107131540_107132040	EEC
chr11_108534455_108534955	EEC
chr11_108854357_108854857	EEC&gdT&Plasma
chr11_108857372_108857872	EEC&Endothelium
chr11_108881033_108881533	EEC
chr11_108927746_108928246	EEC
chr11_109517930_109518430	EEC
chr11_109772741_109773241	EEC
chr11_110028847_110029347	EEC
chr11_110093523_110094023	EEC
chr11_110376968_110377468	EEC&Plasma
chr11_110509480_110509980	EEC
chr11_110524100_110524600	EEC&Fibroblast
chr11_110928329_110928829	EEC
chr11_111299018_111299518	EEC
chr11_111308096_111308596	EEC
chr11_111355773_111356273	EEC
chr11_111395087_111395587	EEC
chr11_111417124_111417624	EEC&GC_B&NaiveB&MemoryB&Plasma&Fibroblast
chr11_111513040_111513540	EEC&gdT&NaiveB&Fibroblast
chr11_111635596_111636096	EEC
chr11_111698554_111699054	EEC
chr11_111700141_111700641	EEC
chr11_111708757_111709257	EEC
chr11_111734554_111735054	EEC
chr11_111738658_111739158	EEC
chr11_111924370_111924870	EEC
chr11_112022485_112022985	EEC
chr11_112237974_112238474	EEC
chr11_112255275_112255775	EEC&Macrophage&Fibroblast
chr11_112481826_112482326	EEC&Fibroblast
chr11_112523372_112523872	EEC&Macrophage&Fibroblast&Glial
chr11_112983794_112984294	EEC
chr11_113080582_113081082	EEC
chr11_113314974_113315474	EEC
chr11_113339904_113340404	EEC
chr11_113447586_113448086	EEC
chr11_113465744_113466244	EEC
chr11_113477358_113477858	EEC
chr11_113574084_113574584	EEC
chr11_113723664_113724164	EEC
chr11_114123899_114124399	EEC&gdT
chr11_114171764_114172264	EEC&NaiveB
chr11_114277511_114278011	EEC
chr11_114398832_114399332	EEC
chr11_114412762_114413262	EEC
chr11_114414397_114414897	EEC
chr11_115083097_115083597	EEC
chr11_115159199_115159699	EEC
chr11_115207013_115207513	EEC
chr11_115207871_115208371	EEC
chr11_115208824_115209324	EEC
chr11_115236821_115237321	EEC
chr11_115501923_115502423	EEC&Endothelium
chr11_115965771_115966271	EEC&Plasma
chr11_116334375_116334875	EEC
chr11_116517074_116517574	EEC
chr11_116691629_116692129	EEC
chr11_117026901_117027401	EEC&gdT&Plasma
chr11_117039743_117040243	EEC
chr11_117040283_117040783	EEC
chr11_117255801_117256301	EEC
chr11_117299385_117299885	EEC
chr11_117300727_117301227	EEC&Macrophage&Fibroblast
chr11_117312118_117312618	EEC
chr11_117315534_117316034	EEC
chr11_117457297_117457797	EEC
chr11_117512817_117513317	EEC
chr11_117589318_117589818	EEC
chr11_117604353_117604853	EEC&Fibroblast
chr11_117618927_117619427	EEC
chr11_117623806_117624306	EEC
chr11_117701723_117702223	EEC
chr11_117703205_117703705	EEC
chr11_117704674_117705174	EEC
chr11_117713398_117713898	EEC
chr11_117734185_117734685	EEC
chr11_117782034_117782534	EEC
chr11_117786444_117786944	EEC
chr11_117828549_117829049	EEC&CD4T&CD8T&gdT&MemoryB&Macrophage&Fibroblast
chr11_117837778_117838278	EEC&CD8T&gdT&Macrophage
chr11_117907800_117908300	EEC
chr11_118012109_118012609	EEC&GC_B&NaiveB&MemoryB&Plasma&Macrophage&DC&Neutrophil
chr11_118086821_118087321	EEC
chr11_118406682_118407182	EEC&GC_B&Plasma
chr11_118437268_118437768	EEC&CD4T&GC_B&Plasma
chr11_118437776_118438276	EEC&Plasma
chr11_118513995_118514495	EEC&Endothelium
chr11_118530903_118531403	EEC&CD4T&gdT&NaiveB&MemoryB&Plasma
chr11_118572102_118572602	EEC&CD4T&CD8T&gdT
chr11_118742231_118742731	EEC
chr11_118916494_118916994	EEC&Fibroblast
chr11_118953188_118953688	EEC
chr11_119019833_119020333	EEC
chr11_119087608_119088108	EEC
chr11_119672520_119673020	EEC
chr11_119702161_119702661	EEC&Fibroblast
chr11_119854501_119855001	EEC
chr11_119991663_119992163	EEC
chr11_120050297_120050797	EEC
chr11_120068015_120068515	EEC&Fibroblast
chr11_120558720_120559220	EEC
chr11_120707089_120707589	EEC
chr11_120740304_120740804	EEC&Endothelium
chr11_120987497_120987997	EEC
chr11_121023820_121024320	EEC&GC_B&Plasma&Fibroblast&Endothelium
chr11_121024937_121025437	EEC
chr11_121039026_121039526	EEC
chr11_121065939_121066439	EEC
chr11_121106800_121107300	EEC&Endothelium
chr11_121112479_121112979	EEC&Plasma&Fibroblast&Endothelium
chr11_121117602_121118102	EEC&Endothelium
chr11_121132106_121132606	EEC
chr11_121149054_121149554	EEC
chr11_121151086_121151586	EEC
chr11_121295250_121295750	EEC
chr11_121330664_121331164	EEC
chr11_121452036_121452536	EEC
chr11_121534702_121535202	EEC
chr11_121649680_121650180	EEC
chr11_122505621_122506121	EEC&Fibroblast&Endothelium
chr11_122706204_122706704	EEC&Macrophage&Fibroblast
chr11_122843267_122843767	EEC&CD4T&CD8T&gdT&NK&GC_B&NaiveB&MemoryB
chr11_122889494_122889994	EEC
chr11_123268056_123268556	EEC&Plasma
chr11_123340188_123340688	EEC
chr11_123576917_123577417	EEC
chr11_124076525_124077025	EEC&Macrophage&Fibroblast
chr11_124085512_124086012	EEC
chr11_124086193_124086693	EEC
chr11_124167806_124168306	EEC
chr11_124173968_124174468	EEC&Fibroblast
chr11_124197897_124198397	EEC
chr11_124199661_124200161	EEC
chr11_124241698_124242198	EEC
chr11_124277726_124278226	EEC
chr11_124411846_124412346	EEC
chr11_124714866_124715366	EEC
chr11_124722167_124722667	EEC&Endothelium
chr11_125164093_125164593	EEC&Fibroblast
chr11_125429053_125429553	EEC&GC_B
chr11_125441880_125442380	EEC
chr11_125446193_125446693	EEC
chr11_125451313_125451813	EEC&Macrophage&Fibroblast&Endothelium
chr11_125902296_125902796	EEC
chr11_125941970_125942470	EEC
chr11_126060734_126061234	EEC
chr11_126090441_126090941	EEC&Fibroblast
chr11_126111701_126112201	EEC
chr11_126130225_126130725	EEC&Fibroblast
chr11_126146661_126147161	EEC
chr11_126427378_126427878	EEC
chr11_126484082_126484582	EEC
chr11_126735958_126736458	EEC&Plasma
chr11_126742533_126743033	EEC
chr11_126748569_126749069	EEC&Endothelium
chr11_126842000_126842500	EEC
chr11_126871753_126872253	EEC
chr11_126964517_126965017	EEC
chr11_127148667_127149167	EEC
chr11_127454782_127455282	EEC
chr11_127469543_127470043	EEC
chr11_128156378_128156878	EEC
chr11_128293930_128294430	EEC&CD4T&Fibroblast
chr11_128299132_128299632	EEC&CD4T&CD8T&gdT&Fibroblast&Endothelium
chr11_128604586_128605086	EEC&Endothelium
chr11_128607705_128608205	EEC
chr11_128627990_128628490	EEC&CD4T&CD8T
chr11_128769523_128770023	EEC
chr11_128891326_128891826	EEC&CD4T&NaiveB&Fibroblast
chr11_129164416_129164916	EEC
chr11_129238281_129238781	EEC
chr11_129288640_129289140	EEC
chr11_129290061_129290561	EEC
chr11_129323832_129324332	EEC&Macrophage
chr11_129966248_129966748	EEC
chr11_130041932_130042432	EEC
chr11_130144657_130145157	EEC
chr11_130210496_130210996	EEC
chr11_130213020_130213520	EEC
chr11_130636974_130637474	EEC
chr11_130705741_130706241	EEC&Fibroblast
chr11_130792771_130793271	EEC
chr11_131397651_131398151	EEC
chr11_131888968_131889468	EEC&Fibroblast
chr11_131957791_131958291	EEC
chr11_131987633_131988133	EEC
chr11_132037778_132038278	EEC&GC_B
chr11_132405243_132405743	EEC
chr11_132607551_132608051	EEC&CD8T&Glial
chr11_132620318_132620818	EEC
chr11_133305199_133305699	EEC
chr11_133722952_133723452	EEC&Fibroblast
chr11_133726540_133727040	EEC
chr11_133787598_133788098	EEC&Fibroblast
chr11_133815529_133816029	EEC&GC_B
chr11_134117989_134118489	EEC
chr11_134126131_134126631	EEC&Fibroblast&Endothelium
chr11_134243857_134244357	EEC
chr11_134244520_134245020	EEC&GC_B&NaiveB&MemoryB
chr11_134411544_134412044	EEC
chr11_134418839_134419339	EEC
chr11_134489647_134490147	EEC
chr11_134902262_134902762	EEC
chr11_134971486_134971986	EEC
chr11_135023383_135023883	EEC
chr11_135033499_135033999	EEC
chr12_475183_475683	EEC
chr12_601932_602432	EEC
chr12_643153_643653	EEC&gdT&NK&NaiveB&MemoryB&Neutrophil
chr12_751627_752127	EEC&CD4T&CD8T&gdT&NaiveB&MemoryB&Plasma
chr12_1552828_1553328	EEC&Fibroblast
chr12_1559661_1560161	EEC&Fibroblast
chr12_1629765_1630265	EEC&NaiveB&MemoryB&Plasma&Neutrophil
chr12_1830358_1830858	EEC
chr12_1836698_1837198	EEC
chr12_1939923_1940423	EEC&gdT
chr12_2004287_2004787	EEC
chr12_2013845_2014345	EEC&Fibroblast&Endothelium
chr12_2034856_2035356	EEC&CD4T
chr12_2056189_2056689	EEC
chr12_2057135_2057635	EEC
chr12_2063950_2064450	EEC&CD4T&Plasma
chr12_2081739_2082239	EEC
chr12_2082286_2082786	EEC
chr12_2083521_2084021	EEC
chr12_2101696_2102196	EEC
chr12_2114343_2114843	EEC
chr12_2171873_2172373	EEC
chr12_2176988_2177488	EEC
chr12_2213400_2213900	EEC&Fibroblast
chr12_2374715_2375215	EEC
chr12_2482276_2482776	EEC&Fibroblast
chr12_2553307_2553807	EEC
chr12_2555400_2555900	EEC
chr12_3104762_3105262	EEC&Endothelium
chr12_3171608_3172108	EEC
chr12_4763488_4763988	EEC
chr12_4784642_4785142	EEC
chr12_4817759_4818259	EEC&gdT
chr12_4819629_4820129	EEC&GC_B&NaiveB&MemoryB&DC&Neutrophil
chr12_4828144_4828644	EEC&GC_B&NaiveB
chr12_4855400_4855900	EEC
chr12_4857646_4858146	EEC&NaiveB
chr12_4858332_4858832	EEC&Fibroblast
chr12_4974121_4974621	EEC
chr12_5043682_5044182	EEC&NaiveB&MemoryB
chr12_6371019_6371519	EEC
chr12_6533316_6533816	EEC
chr12_6768996_6769496	EEC&Fibroblast&Endothelium
chr12_6914242_6914742	EEC&CD4T&CD8T&gdT&GC_B&MemoryB&Plasma&Fibroblast
chr12_6989465_6989965	EEC
chr12_7107672_7108172	EEC&gdT
chr12_7108299_7108799	EEC&CD8T&gdT&Plasma&Neutrophil
chr12_7129358_7129858	EEC&CD4T&CD8T&MemoryB&Plasma&Endothelium
chr12_7155701_7156201	EEC
chr12_7606820_7607320	EEC
chr12_8457107_8457607	EEC
chr12_8698339_8698839	EEC&NaiveB&MemoryB&Endothelium
chr12_8913635_8914135	EEC&CD4T
chr12_9418296_9418796	EEC
chr12_9793165_9793665	EEC&gdT
chr12_9943202_9943702	EEC&CD4T&gdT&NaiveB&Plasma&Neutrophil
chr12_10363675_10364175	EEC
chr12_10395977_10396477	EEC&CD8T&gdT
chr12_10409357_10409857	EEC&CD8T&gdT
chr12_10439502_10440002	EEC
chr12_11174074_11174574	EEC
chr12_11510592_11511092	EEC
chr12_11584400_11584900	EEC&Macrophage
chr12_11701330_11701830	EEC&Neutrophil&Endothelium
chr12_11822895_11823395	EEC&Plasma&Macrophage
chr12_11853074_11853574	EEC
chr12_11943913_11944413	EEC
chr12_12156047_12156547	EEC
chr12_12167884_12168384	EEC
chr12_12392369_12392869	EEC&Mast
chr12_12398310_12398810	EEC&Fibroblast&Glial
chr12_12401069_12401569	EEC
chr12_12442696_12443196	EEC&CD4T&CD8T&gdT&Endothelium
chr12_12527819_12528319	EEC&CD4T
chr12_12655820_12656320	EEC&CD4T&CD8T&Macrophage
chr12_12673236_12673736	EEC
chr12_12685249_12685749	EEC
chr12_12791816_12792316	EEC
chr12_13099824_13100324	EEC
chr12_13101102_13101602	EEC&CD4T&CD8T&NaiveB&MemoryB&Endothelium
chr12_13102636_13103136	EEC&Fibroblast
chr12_13940326_13940826	EEC
chr12_14272890_14273390	EEC
chr12_14427595_14428095	EEC
chr12_14687760_14688260	EEC
chr12_14688328_14688828	EEC
chr12_14693107_14693607	EEC
chr12_14701271_14701771	EEC
chr12_14716778_14717278	EEC
chr12_14811046_14811546	EEC&NaiveB
chr12_14840546_14841046	EEC
chr12_14841722_14842222	EEC&Fibroblast&Pericyte&Endothelium
chr12_15195112_15195612	EEC
chr12_15212810_15213310	EEC
chr12_15221223_15221723	EEC&NaiveB&Macrophage&Fibroblast&Glial
chr12_15322607_15323107	EEC
chr12_15597077_15597577	EEC
chr12_16449974_16450474	EEC
chr12_17062331_17062831	EEC
chr12_18359328_18359828	EEC
chr12_18443715_18444215	EEC
chr12_18473229_18473729	EEC
chr12_18505196_18505696	EEC
chr12_18966985_18967485	EEC
chr12_19058472_19058972	EEC
chr12_19129949_19130449	EEC
chr12_19195706_19196206	EEC
chr12_19196437_19196937	EEC
chr12_19222940_19223440	EEC
chr12_19286003_19286503	EEC
chr12_19916936_19917436	EEC&Neutrophil
chr12_19966957_19967457	EEC
chr12_19967466_19967966	EEC
chr12_19978107_19978607	EEC&Fibroblast
chr12_20098005_20098505	EEC
chr12_20144056_20144556	EEC
chr12_20150751_20151251	EEC&Endothelium
chr12_20364481_20364981	EEC
chr12_20534121_20534621	EEC
chr12_21573822_21574322	EEC
chr12_21627900_21628400	EEC
chr12_21828722_21829222	EEC&Fibroblast
chr12_22589295_22589795	EEC
chr12_22646475_22646975	EEC
chr12_23212522_23213022	EEC
chr12_23271793_23272293	EEC
chr12_23342352_23342852	EEC
chr12_23380796_23381296	EEC
chr12_23446664_23447164	EEC
chr12_23472339_23472839	EEC
chr12_23556845_23557345	EEC
chr12_23827368_23827868	EEC
chr12_23843919_23844419	EEC
chr12_23947245_23947745	EEC
chr12_23950436_23950936	EEC
chr12_24087213_24087713	EEC
chr12_24252539_24253039	EEC
chr12_24561323_24561823	EEC&Plasma&Macrophage&Fibroblast
chr12_24563036_24563536	EEC&Plasma&Fibroblast
chr12_24693122_24693622	EEC&Plasma
chr12_26123326_26123826	EEC&NaiveB&MemoryB&Plasma
chr12_26125933_26126433	EEC&Plasma
chr12_26402572_26403072	EEC
chr12_26870337_26870837	EEC&Plasma&Endothelium
chr12_27120697_27121197	EEC
chr12_27253518_27254018	EEC
chr12_27710553_27711053	EEC&CD8T
chr12_27779373_27779873	EEC&gdT&GC_B&NaiveB&MemoryB&Fibroblast
chr12_27969210_27969710	EEC&GC_B&Plasma&Fibroblast&Endothelium
chr12_27970540_27971040	EEC&Plasma&Fibroblast&Endothelium
chr12_28214430_28214930	EEC
chr12_28349196_28349696	EEC
chr12_28443244_28443744	EEC
chr12_28626184_28626684	EEC
chr12_30536917_30537417	EEC
chr12_30711529_30712029	EEC
chr12_30764473_30764973	EEC
chr12_30795447_30795947	EEC&gdT&Fibroblast&Endothelium
chr12_30795994_30796494	EEC&CD8T&gdT&MemoryB&Fibroblast&Endothelium
chr12_30796869_30797369	EEC&Fibroblast
chr12_30822244_30822744	EEC&Plasma&Fibroblast
chr12_30823076_30823576	EEC&MemoryB&Plasma&Fibroblast
chr12_30926184_30926684	EEC&Fibroblast&Endothelium&Glial
chr12_30931726_30932226	EEC&Fibroblast&Endothelium
chr12_30939163_30939663	EEC&Plasma
chr12_30957821_30958321	EEC
chr12_30959245_30959745	EEC
chr12_31022038_31022538	EEC
chr12_31117044_31117544	EEC&MemoryB&Plasma
chr12_31118232_31118732	EEC&Plasma
chr12_31221090_31221590	EEC&Fibroblast
chr12_31231598_31232098	EEC
chr12_31234358_31234858	EEC
chr12_31354271_31354771	EEC&Macrophage
chr12_31362461_31362961	EEC&Plasma
chr12_31485516_31486016	EEC
chr12_31721481_31721981	EEC
chr12_32051392_32051892	EEC&GC_B
chr12_32107484_32107984	EEC&CD4T&GC_B&Plasma
chr12_32493260_32493760	EEC
chr12_32671871_32672371	EEC&Endothelium
chr12_32894515_32895015	EEC
chr12_33826111_33826611	EEC
chr12_38053577_38054077	EEC
chr12_38138058_38138558	EEC
chr12_38138601_38139101	EEC
chr12_38905421_38905921	EEC&Macrophage&Fibroblast&Endothelium
chr12_39042951_39043451	EEC
chr12_39831859_39832359	EEC
chr12_39943034_39943534	EEC
chr12_40056276_40056776	EEC
chr12_40692118_40692618	EEC&Fibroblast
chr12_42281223_42281723	EEC
chr12_42987054_42987554	EEC
chr12_43795640_43796140	EEC&NaiveB&Macrophage
chr12_43884900_43885400	EEC&Endothelium
chr12_44654719_44655219	EEC&GC_B
chr12_45359160_45359660	EEC
chr12_45402074_45402574	EEC
chr12_46299710_46300210	EEC
chr12_46450416_46450916	EEC
chr12_47078673_47079173	EEC&CD4T&CD8T
chr12_47088621_47089121	EEC&Endothelium
chr12_47105857_47106357	EEC
chr12_47107895_47108395	EEC
chr12_47154817_47155317	EEC
chr12_47302066_47302566	EEC&GC_B&MemoryB&Plasma
chr12_47316451_47316951	EEC&Fibroblast&Endothelium
chr12_47888397_47888897	EEC
chr12_47935068_47935568	EEC&Fibroblast
chr12_48138130_48138630	EEC
chr12_48903860_48904360	EEC&CD4T&CD8T&gdT&Plasma&Macrophage&Endothelium
chr12_48910043_48910543	EEC
chr12_48996666_48997166	EEC&NaiveB&Plasma&Macrophage&Neutrophil&Endothelium
chr12_49094600_49095100	EEC&Plasma&Endothelium
chr12_49183186_49183686	EEC
chr12_49187233_49187733	EEC&Fibroblast&Glial
chr12_49292670_49293170	EEC&Endothelium
chr12_49293259_49293759	EEC&Fibroblast
chr12_49295207_49295707	EEC
chr12_49296459_49296959	EEC&GC_B
chr12_49297364_49297864	EEC&GC_B&Plasma
chr12_49346513_49347013	EEC
chr12_49395649_49396149	EEC
chr12_49683996_49684496	EEC
chr12_49827655_49828155	EEC&CD4T&gdT&MemoryB&Macrophage&Neutrophil&Fibroblast&Endothelium
chr12_49974088_49974588	EEC&Macrophage&Fibroblast
chr12_50102622_50103122	EEC
chr12_50264038_50264538	EEC
chr12_50514225_50514725	EEC&MemoryB&Macrophage
chr12_50514860_50515360	EEC&CD4T&NaiveB&MemoryB&Neutrophil
chr12_50792038_50792538	EEC
chr12_50806118_50806618	EEC&Fibroblast
chr12_50814083_50814583	EEC
chr12_51421714_51422214	EEC
chr12_51424487_51424987	EEC&CD4T&gdT&GC_B&NaiveB&MemoryB&Plasma
chr12_51470059_51470559	EEC
chr12_51517671_51518171	EEC
chr12_51537310_51537810	EEC
chr12_51980252_51980752	EEC&CD8T&GC_B&Plasma
chr12_51980914_51981414	EEC
chr12_51984649_51985149	EEC
chr12_52029602_52030102	EEC&CD8T
chr12_52093241_52093741	EEC
chr12_52202387_52202887	EEC
chr12_52232950_52233450	EEC
chr12_52278360_52278860	EEC
chr12_52820089_52820589	EEC
chr12_52908619_52909119	EEC
chr12_53005186_53005686	EEC
chr12_53046564_53047064	EEC&Endothelium
chr12_53051109_53051609	EEC&Fibroblast
chr12_53060798_53061298	EEC
chr12_53303252_53303752	EEC
chr12_53345126_53345626	EEC&CD4T&CD8T&gdT&NaiveB&Plasma&Neutrophil&Fibroblast&Endothelium
chr12_53499270_53499770	EEC&CD4T&CD8T&gdT&GC_B&Plasma&Fibroblast
chr12_53589047_53589547	EEC
chr12_53625181_53625681	EEC
chr12_53670239_53670739	EEC
chr12_53695320_53695820	EEC
chr12_53737957_53738457	EEC&Neutrophil
chr12_53750872_53751372	EEC&CD4T&CD8T&gdT&GC_B&NaiveB&MemoryB&Plasma
chr12_53756397_53756897	EEC&Endothelium
chr12_53757067_53757567	EEC&gdT&Plasma
chr12_53840258_53840758	EEC
chr12_53994140_53994640	EEC
chr12_53994848_53995348	EEC&gdT&Fibroblast
chr12_53999438_53999938	EEC&Fibroblast
chr12_54019927_54020427	EEC
chr12_54026037_54026537	EEC
chr12_54147101_54147601	EEC
chr12_54154370_54154870	EEC
chr12_54159086_54159586	EEC&GC_B&Plasma
chr12_54300722_54301222	EEC&NaiveB&Plasma&Macrophage&Neutrophil
chr12_54377220_54377720	EEC
chr12_55414868_55415368	EEC
chr12_55420437_55420937	EEC
chr12_55613409_55613909	EEC
chr12_55720999_55721499	EEC
chr12_55742787_55743287	EEC&CD4T&CD8T&gdT&Plasma&Fibroblast
chr12_56257295_56257795	EEC
chr12_56362607_56363107	EEC
chr12_56687284_56687784	EEC&MemoryB
chr12_56752142_56752642	EEC&gdT&Plasma
chr12_56941531_56942031	EEC&Fibroblast
chr12_57165680_57166180	EEC
chr12_57215613_57216113	EEC&CD4T&CD8T&gdT&GC_B&NaiveB&MemoryB&Plasma
chr12_57227614_57228114	EEC
chr12_57388996_57389496	EEC
chr12_57452097_57452597	EEC&Fibroblast
chr12_57604272_57604772	EEC&CD4T&gdT&GC_B&Fibroblast
chr12_57723260_57723760	EEC&gdT
chr12_57735151_57735651	EEC
chr12_58148343_58148843	EEC
chr12_58342709_58343209	EEC
chr12_58364729_58365229	EEC&Fibroblast
chr12_58496341_58496841	EEC
chr12_58525968_58526468	EEC
chr12_58533081_58533581	EEC
chr12_58540439_58540939	EEC&Fibroblast
chr12_58543623_58544123	EEC
chr12_58572981_58573481	EEC
chr12_58575217_58575717	EEC&Fibroblast
chr12_58747401_58747901	EEC
chr12_58764496_58764996	EEC
chr12_58812173_58812673	EEC
chr12_58867409_58867909	EEC
chr12_58877118_58877618	EEC
chr12_58918360_58918860	EEC
chr12_59064116_59064616	EEC
chr12_59621957_59622457	EEC
chr12_59843395_59843895	EEC
chr12_62933738_62934238	EEC
chr12_63047082_63047582	EEC
chr12_63099208_63099708	EEC
chr12_63643307_63643807	EEC
chr12_64039544_64040044	EEC
chr12_64560893_64561393	EEC&Fibroblast
chr12_64600033_64600533	EEC
chr12_64825135_64825635	EEC
chr12_64833253_64833753	EEC
chr12_65004216_65004716	EEC
chr12_65585612_65586112	EEC
chr12_66234000_66234500	EEC&GC_B&MemoryB&Plasma&Macrophage&Neutrophil
chr12_66471459_66471959	EEC
chr12_66662672_66663172	EEC&MemoryB
chr12_66683373_66683873	EEC
chr12_66709825_66710325	EEC&NaiveB
chr12_66726478_66726978	EEC&NaiveB
chr12_66784161_66784661	EEC
chr12_66786816_66787316	EEC
chr12_66900538_66901038	EEC
chr12_67006511_67007011	EEC
chr12_67220002_67220502	EEC
chr12_67590345_67590845	EEC&CD4T&CD8T
chr12_67711046_67711546	EEC
chr12_68079555_68080055	EEC
chr12_68089721_68090221	EEC
chr12_68356229_68356729	EEC
chr12_68369885_68370385	EEC
chr12_68400403_68400903	EEC
chr12_68565412_68565912	EEC&CD8T
chr12_68571888_68572388	EEC
chr12_68618878_68619378	EEC
chr12_69052936_69053436	EEC
chr12_69101470_69101970	EEC
chr12_69104685_69105185	EEC
chr12_69111926_69112426	EEC
chr12_70070472_70070972	EEC
chr12_70696514_70697014	EEC
chr12_71023107_71023607	EEC
chr12_71202961_71203461	EEC
chr12_71445687_71446187	EEC
chr12_71938664_71939164	EEC&GC_B
chr12_72089630_72090130	EEC
chr12_74741069_74741569	EEC
chr12_75528287_75528787	EEC
chr12_75578491_75578991	EEC
chr12_75837689_75838189	EEC&Fibroblast
chr12_75905873_75906373	EEC
chr12_75979191_75979691	EEC&CD4T&CD8T&Macrophage
chr12_76031968_76032468	EEC&gdT&Fibroblast
chr12_76037025_76037525	EEC&gdT&Macrophage&Fibroblast&Endothelium
chr12_76079947_76080447	EEC&CD8T
chr12_76085028_76085528	EEC&CD4T&CD8T&gdT&NaiveB&MemoryB&Plasma&Macrophage&Neutrophil&Endothelium
chr12_77549232_77549732	EEC
chr12_77591923_77592423	EEC
chr12_77764660_77765160	EEC
chr12_77790320_77790820	EEC
chr12_77845831_77846331	EEC
chr12_78101475_78101975	EEC
chr12_78864034_78864534	EEC&MemoryB&Plasma
chr12_79300032_79300532	EEC
chr12_80936574_80937074	EEC
chr12_81451127_81451627	EEC
chr12_81610790_81611290	EEC
chr12_81617853_81618353	EEC&Fibroblast
chr12_82174921_82175421	EEC
chr12_83353510_83354010	EEC
chr12_83473612_83474112	EEC
chr12_84507911_84508411	EEC
chr12_84911745_84912245	EEC&GC_B
chr12_84994359_84994859	EEC
chr12_85280254_85280754	EEC
chr12_85588047_85588547	EEC
chr12_85600271_85600771	EEC
chr12_85870208_85870708	EEC
chr12_85873991_85874491	EEC
chr12_85874513_85875013	EEC
chr12_85883721_85884221	EEC
chr12_85891468_85891968	EEC
chr12_86407749_86408249	EEC
chr12_87259327_87259827	EEC
chr12_87511410_87511910	EEC
chr12_87549726_87550226	EEC
chr12_87659227_87659727	EEC
chr12_88413417_88413917	EEC&Fibroblast
chr12_88431369_88431869	EEC
chr12_89056310_89056810	EEC
chr12_89072905_89073405	EEC
chr12_89157633_89158133	EEC
chr12_89164670_89165170	EEC&Macrophage
chr12_89192344_89192844	EEC
chr12_89263121_89263621	EEC
chr12_89274490_89274990	EEC
chr12_89544853_89545353	EEC&Endothelium
chr12_90065248_90065748	EEC&Fibroblast&Endothelium
chr12_90801990_90802490	EEC
chr12_90925450_90925950	EEC
chr12_90970379_90970879	EEC
chr12_92146165_92146665	EEC
chr12_92694916_92695416	EEC
chr12_92695509_92696009	EEC
chr12_92756915_92757415	EEC
chr12_93135772_93136272	EEC&gdT
chr12_93300573_93301073	EEC&Fibroblast
chr12_93346946_93347446	EEC&Fibroblast
chr12_93404158_93404658	EEC
chr12_93751006_93751506	EEC
chr12_93752192_93752692	EEC&Fibroblast
chr12_93784303_93784803	EEC&CD4T&CD8T&Endothelium
chr12_93805592_93806092	EEC&Glial
chr12_94080489_94080989	EEC&Plasma
chr12_94149033_94149533	EEC&GC_B&NaiveB&MemoryB&Plasma&Neutrophil
chr12_94202197_94202697	EEC&Neutrophil
chr12_94535434_94535934	EEC
chr12_94622461_94622961	EEC&Endothelium
chr12_94704493_94704993	EEC&CD8T&Fibroblast
chr12_94735967_94736467	EEC
chr12_94750663_94751163	EEC
chr12_94755525_94756025	EEC
chr12_95335825_95336325	EEC
chr12_95497018_95497518	EEC
chr12_96070882_96071382	EEC&GC_B&Plasma&Endothelium
chr12_96194691_96195191	EEC&GC_B&NaiveB
chr12_96215148_96215648	EEC&GC_B&MemoryB&Plasma
chr12_96263398_96263898	EEC&Fibroblast&Endothelium
chr12_96395931_96396431	EEC
chr12_96985411_96985911	EEC
chr12_98188485_98188985	EEC&Fibroblast
chr12_98379824_98380324	EEC
chr12_98388208_98388708	EEC
chr12_98388753_98389253	EEC
chr12_98391311_98391811	EEC
chr12_98736899_98737399	EEC&Fibroblast
chr12_98745649_98746149	EEC&CD4T&GC_B&Macrophage&Fibroblast
chr12_98754055_98754555	EEC
chr12_99083835_99084335	EEC
chr12_99087242_99087742	EEC
chr12_100631690_100632190	EEC
chr12_100926605_100927105	EEC
chr12_100927827_100928327	EEC
chr12_100960948_100961448	EEC
chr12_101002929_101003429	EEC
chr12_101042189_101042689	EEC
chr12_101074829_101075329	EEC
chr12_101077003_101077503	EEC
chr12_101090686_101091186	EEC
chr12_101093474_101093974	EEC
chr12_101097757_101098257	EEC
chr12_101107239_101107739	EEC
chr12_101164240_101164740	EEC
chr12_101165199_101165699	EEC
chr12_101179245_101179745	EEC
chr12_101208039_101208539	EEC
chr12_102950147_102950647	EEC
chr12_102956253_102956753	EEC
chr12_102957688_102958188	EEC&NaiveB&MemoryB
chr12_102965465_102965965	EEC&MemoryB
chr12_102970993_102971493	EEC
chr12_103031731_103032231	EEC
chr12_103241145_103241645	EEC
chr12_103246319_103246819	EEC
chr12_103249485_103249985	EEC
chr12_103423066_103423566	EEC
chr12_103424787_103425287	EEC&Macrophage
chr12_103495243_103495743	EEC&CD4T&CD8T&gdT&GC_B&NaiveB&MemoryB&Plasma
chr12_103824778_103825278	EEC
chr12_103827943_103828443	EEC
chr12_103846498_103846998	EEC
chr12_103855195_103855695	EEC
chr12_104505267_104505767	EEC&GC_B&MemoryB&Plasma
chr12_104608984_104609484	EEC&Fibroblast
chr12_104810498_104810998	EEC
chr12_105069972_105070472	EEC&GC_B
chr12_105192561_105193061	EEC
chr12_105204845_105205345	EEC
chr12_105276339_105276839	EEC
chr12_105292639_105293139	EEC
chr12_105322044_105322544	EEC
chr12_105378744_105379244	EEC
chr12_105860451_105860951	EEC
chr12_105948276_105948776	EEC
chr12_105955005_105955505	EEC
chr12_106285915_106286415	EEC&GC_B&MemoryB
chr12_106955520_106956020	EEC&CD8T&GC_B&Plasma&Macrophage&Fibroblast&Endothelium
chr12_107131055_107131555	EEC
chr12_107310698_107311198	EEC
chr12_107336602_107337102	EEC
chr12_107401013_107401513	EEC&Fibroblast
chr12_107411737_107412237	EEC&Fibroblast
chr12_107416988_107417488	EEC
chr12_107504088_107504588	EEC
chr12_107523999_107524499	EEC
chr12_107899715_107900215	EEC
chr12_108653175_108653675	EEC&GC_B
chr12_108790348_108790848	EEC
chr12_109018197_109018697	EEC
chr12_109020784_109021284	EEC&Fibroblast
chr12_109081540_109082040	EEC
chr12_109105166_109105666	EEC
chr12_109600580_109601080	EEC
chr12_109625165_109625665	EEC&Fibroblast
chr12_109630717_109631217	EEC
chr12_109632248_109632748	EEC
chr12_109693702_109694202	EEC
chr12_109710495_109710995	EEC
chr12_109752109_109752609	EEC
chr12_109782323_109782823	EEC
chr12_109992365_109992865	EEC
chr12_110042306_110042806	EEC
chr12_110282951_110283451	EEC
chr12_112340926_112341426	EEC
chr12_112858714_112859214	EEC
chr12_113198155_113198655	EEC
chr12_113244609_113245109	EEC&Fibroblast
chr12_113246992_113247492	EEC&Macrophage
chr12_113247685_113248185	EEC
chr12_113260298_113260798	EEC
chr12_113465127_113465627	EEC
chr12_113724638_113725138	EEC
chr12_113781771_113782271	EEC&Fibroblast
chr12_113934289_113934789	EEC&Endothelium
chr12_114030336_114030836	EEC
chr12_114141898_114142398	EEC
chr12_114376193_114376693	EEC
chr12_114608494_114608994	EEC
chr12_114668901_114669401	EEC&Fibroblast
chr12_114691738_114692238	EEC
chr12_115312902_115313402	EEC&Fibroblast
chr12_115395482_115395982	EEC
chr12_115417691_115418191	EEC
chr12_115421761_115422261	EEC
chr12_115423333_115423833	EEC
chr12_115426707_115427207	EEC
chr12_115437218_115437718	EEC&Endothelium
chr12_115452735_115453235	EEC
chr12_115539974_115540474	EEC
chr12_115753061_115753561	EEC
chr12_115967101_115967601	EEC
chr12_115984633_115985133	EEC
chr12_116123635_116124135	EEC&Plasma
chr12_116164354_116164854	EEC
chr12_116233600_116234100	EEC
chr12_116494267_116494767	EEC
chr12_116539224_116539724	EEC&Macrophage&Endothelium
chr12_116927235_116927735	EEC
chr12_116969889_116970389	EEC&Fibroblast
chr12_117032875_117033375	EEC&gdT&Fibroblast
chr12_117099193_117099693	EEC&CD8T&gdT&GC_B&MemoryB&Macrophage&Neutrophil&Fibroblast&Endothelium
chr12_117203965_117204465	EEC
chr12_117596925_117597425	EEC
chr12_117901550_117902050	EEC
chr12_117907246_117907746	EEC&CD4T
chr12_118059261_118059761	EEC
chr12_119672156_119672656	EEC&Endothelium
chr12_119679008_119679508	EEC
chr12_119840707_119841207	EEC
chr12_119885504_119886004	EEC
chr12_120227654_120228154	EEC
chr12_120234720_120235220	EEC&Fibroblast&Endothelium
chr12_120397614_120398114	EEC
chr12_120398132_120398632	EEC
chr12_120496588_120497088	EEC
chr12_120526497_120526997	EEC
chr12_120646877_120647377	EEC
chr12_120652622_120653122	EEC
chr12_120880663_120881163	EEC
chr12_120885451_120885951	EEC
chr12_121297607_121298107	EEC
chr12_121369377_121369877	EEC
chr12_121392227_121392727	EEC
chr12_121403640_121404140	EEC
chr12_121413632_121414132	EEC
chr12_121414254_121414754	EEC
chr12_121536133_121536633	EEC&GC_B&NaiveB&MemoryB&Plasma&Macrophage&Fibroblast&Endothelium
chr12_121989659_121990159	EEC
chr12_122052232_122052732	EEC
chr12_122107480_122107980	EEC
chr12_122115272_122115772	EEC
chr12_122117919_122118419	EEC
chr12_122145227_122145727	EEC
chr12_122182845_122183345	EEC&gdT
chr12_122370190_122370690	EEC
chr12_122421869_122422369	EEC
chr12_122773748_122774248	EEC&GC_B&NaiveB&MemoryB&DC&Neutrophil
chr12_122819110_122819610	EEC
chr12_122839377_122839877	EEC
chr12_122841508_122842008	EEC&Fibroblast
chr12_122920939_122921439	EEC
chr12_122949945_122950445	EEC
chr12_123268104_123268604	EEC&NaiveB&Macrophage&DC&Neutrophil&Fibroblast&Endothelium
chr12_124217601_124218101	EEC&Macrophage&DC
chr12_124222749_124223249	EEC
chr12_124254509_124255009	EEC&Endothelium
chr12_124395229_124395729	EEC
chr12_124480953_124481453	EEC&Plasma
chr12_124504160_124504660	EEC
chr12_124523033_124523533	EEC&Endothelium
chr12_124557611_124558111	EEC
chr12_124603190_124603690	EEC&Macrophage
chr12_124815229_124815729	EEC&Macrophage&Fibroblast
chr12_125029751_125030251	EEC
chr12_125081426_125081926	EEC
chr12_125096865_125097365	EEC&Endothelium
chr12_125446535_125447035	EEC
chr12_126900757_126901257	EEC
chr12_127284072_127284572	EEC
chr12_127459079_127459579	EEC
chr12_127809167_127809667	EEC&Fibroblast
chr12_128551175_128551675	EEC&Fibroblast
chr12_128654353_128654853	EEC
chr12_128685676_128686176	EEC
chr12_128690299_128690799	EEC
chr12_128817614_128818114	EEC&NK&GC_B&NaiveB&MemoryB&Plasma
chr12_129179908_129180408	EEC
chr12_129184434_129184934	EEC
chr12_129425260_129425760	EEC
chr12_129485384_129485884	EEC
chr12_129549555_129550055	EEC
chr12_129641853_129642353	EEC
chr12_129748991_129749491	EEC
chr12_129903819_129904319	EEC&Fibroblast
chr12_129914556_129915056	EEC&Fibroblast
chr12_130026528_130027028	EEC
chr12_130042192_130042692	EEC&Fibroblast
chr12_130044853_130045353	EEC&Fibroblast
chr12_130312316_130312816	EEC
chr12_130357152_130357652	EEC
chr12_130456791_130457291	EEC
chr12_130477416_130477916	EEC
chr12_130523502_130524002	EEC
chr12_130537585_130538085	EEC
chr12_130538671_130539171	EEC
chr12_130541472_130541972	EEC
chr12_130544457_130544957	EEC&Fibroblast
chr12_130547356_130547856	EEC
chr12_130554154_130554654	EEC
chr12_130557399_130557899	EEC
chr12_130559835_130560335	EEC
chr12_130563326_130563826	EEC
chr12_130573309_130573809	EEC
chr12_130576195_130576695	EEC
chr12_130581408_130581908	EEC
chr12_130588870_130589370	EEC
chr12_130599325_130599825	EEC
chr12_130601340_130601840	EEC
chr12_130602067_130602567	EEC
chr12_130603533_130604033	EEC
chr12_130606599_130607099	EEC
chr12_130607110_130607610	EEC
chr12_130608396_130608896	EEC
chr12_130613885_130614385	EEC
chr12_130617129_130617629	EEC
chr12_130618388_130618888	EEC
chr12_130619474_130619974	EEC
chr12_130623350_130623850	EEC
chr12_130627020_130627520	EEC
chr12_130631265_130631765	EEC
chr12_130634638_130635138	EEC
chr12_130711625_130712125	EEC
chr12_130713446_130713946	EEC
chr12_130713987_130714487	EEC&Fibroblast
chr12_130714764_130715264	EEC&Fibroblast
chr12_130715351_130715851	EEC&Fibroblast
chr12_130716197_130716697	EEC&Fibroblast
chr12_130748055_130748555	EEC&Macrophage
chr12_130752623_130753123	EEC
chr12_130761916_130762416	EEC&gdT&Plasma
chr12_130838512_130839012	EEC&CD8T&GC_B&MemoryB&Plasma&Endothelium
chr12_130878227_130878727	EEC&GC_B
chr12_130952084_130952584	EEC
chr12_130954393_130954893	EEC&NaiveB&Fibroblast
chr12_130970800_130971300	EEC&GC_B
chr12_130972313_130972813	EEC&Fibroblast
chr12_130975283_130975783	EEC
chr12_130982078_130982578	EEC&GC_B
chr12_130989284_130989784	EEC
chr12_130992408_130992908	EEC&Plasma
chr12_130995064_130995564	EEC
chr12_131001460_131001960	EEC
chr12_131012199_131012699	EEC&Fibroblast
chr12_131041193_131041693	EEC
chr12_131061112_131061612	EEC&Macrophage&DC
chr12_131061621_131062121	EEC
chr12_131132334_131132834	EEC&Plasma
chr12_131134390_131134890	EEC
chr12_131288294_131288794	EEC
chr12_131575556_131576056	EEC
chr12_131830826_131831326	EEC&NaiveB&Macrophage&Fibroblast&Endothelium
chr12_132279121_132279621	EEC&Fibroblast&Pericyte
chr12_132465378_132465878	EEC&Neutrophil
chr12_132516848_132517348	EEC
chr12_132517378_132517878	EEC
chr12_132598680_132599180	EEC&GC_B&MemoryB&Fibroblast
chr12_132617369_132617869	EEC
chr13_20168440_20168940	EEC
chr13_20181162_20181662	EEC
chr13_20867337_20867837	EEC
chr13_20906967_20907467	EEC
chr13_21240575_21241075	EEC&Fibroblast
chr13_21243003_21243503	EEC
chr13_21477559_21478059	EEC
chr13_21481261_21481761	EEC
chr13_21511792_21512292	EEC
chr13_21516173_21516673	EEC
chr13_21516713_21517213	EEC
chr13_21669073_21669573	EEC&CD4T&CD8T&gdT&Fibroblast
chr13_21677190_21677690	EEC
chr13_21703808_21704308	EEC
chr13_21744029_21744529	EEC
chr13_21753055_21753555	EEC&Fibroblast
chr13_21979980_21980480	EEC
chr13_22018171_22018671	EEC&Fibroblast
chr13_22517521_22518021	EEC
chr13_23466262_23466762	EEC&CD4T&MemoryB&Plasma&Macrophage&Fibroblast
chr13_23488246_23488746	EEC&Fibroblast&Endothelium
chr13_23579615_23580115	EEC&Fibroblast
chr13_23621188_23621688	EEC
chr13_23656595_23657095	EEC&Macrophage&Neutrophil&Fibroblast&Endothelium
chr13_23675005_23675505	EEC
chr13_23739552_23740052	EEC&Fibroblast
chr13_23794657_23795157	EEC&Fibroblast
chr13_23796475_23796975	EEC
chr13_23966971_23967471	EEC&CD4T&CD8T&gdT
chr13_23969685_23970185	EEC&Fibroblast
chr13_23979455_23979955	EEC&CD8T&gdT&Macrophage&Fibroblast&Endothelium
chr13_23980077_23980577	EEC&CD4T&CD8T&gdT&NK&Fibroblast
chr13_23999360_23999860	EEC
chr13_24070706_24071206	EEC
chr13_24085627_24086127	EEC
chr13_24220994_24221494	EEC
chr13_24276232_24276732	EEC&CD4T&CD8T&gdT&NaiveB&MemoryB&Macrophage&DC
chr13_24981328_24981828	EEC
chr13_25724761_25725261	EEC
chr13_26022579_26023079	EEC&Fibroblast
chr13_26321174_26321674	EEC
chr13_26469748_26470248	EEC
chr13_26498813_26499313	EEC
chr13_26509596_26510096	EEC
chr13_26557888_26558388	EEC&Fibroblast&Endothelium
chr13_26599816_26600316	EEC&Endothelium
chr13_26661029_26661529	EEC&GC_B
chr13_26698101_26698601	EEC&Fibroblast
chr13_26965910_26966410	EEC&Fibroblast
chr13_26967217_26967717	EEC&Fibroblast
chr13_27005455_27005955	EEC
chr13_27006168_27006668	EEC
chr13_27134940_27135440	EEC
chr13_27264112_27264612	EEC&CD4T&GC_B&Fibroblast
chr13_27359139_27359639	EEC&GC_B
chr13_27496758_27497258	EEC
chr13_27826988_27827488	EEC
chr13_27911775_27912275	EEC
chr13_27917100_27917600	EEC
chr13_27918046_27918546	EEC
chr13_27977353_27977853	EEC
chr13_28204055_28204555	EEC&Paneth
chr13_28321096_28321596	EEC&Fibroblast
chr13_28826304_28826804	EEC
chr13_29547940_29548440	EEC
chr13_29549135_29549635	EEC
chr13_29709909_29710409	EEC
chr13_29743379_29743879	EEC&Plasma&Fibroblast
chr13_30124234_30124734	EEC
chr13_30751593_30752093	EEC
chr13_30796774_30797274	EEC&GC_B
chr13_31227909_31228409	EEC
chr13_31485144_31485644	EEC
chr13_31652276_31652776	EEC
chr13_31835886_31836386	EEC
chr13_31851821_31852321	EEC
chr13_31852365_31852865	EEC
chr13_31865307_31865807	EEC
chr13_31909833_31910333	EEC
chr13_31930867_31931367	EEC&Neutrophil
chr13_32019567_32020067	EEC&GC_B
chr13_32031410_32031910	EEC&Neutrophil
chr13_32036813_32037313	EEC
chr13_32047712_32048212	EEC&GC_B&Macrophage&Neutrophil
chr13_32048896_32049396	EEC&Neutrophil
chr13_32087047_32087547	EEC
chr13_32087865_32088365	EEC
chr13_32803955_32804455	EEC
chr13_32804632_32805132	EEC
chr13_32911465_32911965	EEC&Endothelium
chr13_32946847_32947347	EEC
chr13_32947843_32948343	EEC
chr13_32949998_32950498	EEC
chr13_32951534_32952034	EEC
chr13_32952070_32952570	EEC
chr13_32984768_32985268	EEC
chr13_33127154_33127654	EEC&Fibroblast
chr13_33150056_33150556	EEC
chr13_33182671_33183171	EEC
chr13_33195230_33195730	EEC&GC_B&Plasma&Fibroblast&Endothelium
chr13_33205754_33206254	EEC&Plasma&Macrophage&Fibroblast&Endothelium
chr13_33206434_33206934	EEC
chr13_33207470_33207970	EEC&Macrophage&DC&Fibroblast
chr13_33319769_33320269	EEC
chr13_33337519_33338019	EEC
chr13_33379310_33379810	EEC
chr13_33761589_33762089	EEC
chr13_33912682_33913182	EEC
chr13_33913525_33914025	EEC
chr13_33931362_33931862	EEC
chr13_33961270_33961770	EEC
chr13_33992692_33993192	EEC&GC_B&Plasma
chr13_34077069_34077569	EEC
chr13_34108372_34108872	EEC
chr13_34153416_34153916	EEC
chr13_34165129_34165629	EEC
chr13_34300503_34301003	EEC&Macrophage
chr13_34411845_34412345	EEC
chr13_34459485_34459985	EEC&Fibroblast
chr13_34721591_34722091	EEC
chr13_34738250_34738750	EEC
chr13_35283818_35284318	EEC
chr13_35470509_35471009	EEC&Endothelium
chr13_35475948_35476448	EEC&Macrophage&Endothelium
chr13_35476468_35476968	EEC&GC_B
chr13_35531661_35532161	EEC
chr13_36333469_36333969	EEC
chr13_36355960_36356460	EEC
chr13_36393459_36393959	EEC
chr13_36801017_36801517	EEC
chr13_37058774_37059274	EEC&CD4T&CD8T
chr13_37093205_37093705	EEC
chr13_37889001_37889501	EEC&Plasma&Fibroblast
chr13_37889657_37890157	EEC
chr13_38850533_38851033	EEC
chr13_39037820_39038320	EEC&CD8T&gdT&MemoryB
chr13_39244541_39245041	EEC
chr13_39404948_39405448	EEC
chr13_40063145_40063645	EEC
chr13_40063669_40064169	EEC
chr13_40064708_40065208	EEC
chr13_40075255_40075755	EEC
chr13_40086918_40087418	EEC
chr13_40087529_40088029	EEC
chr13_40096239_40096739	EEC&CD4T&CD8T&gdT
chr13_40159701_40160201	EEC
chr13_40172084_40172584	EEC
chr13_40181401_40181901	EEC
chr13_40336176_40336676	EEC
chr13_40336789_40337289	EEC
chr13_40342931_40343431	EEC
chr13_40344663_40345163	EEC&Plasma&Fibroblast
chr13_40508042_40508542	EEC&Fibroblast&Endothelium
chr13_40798333_40798833	EEC&Macrophage
chr13_40801174_40801674	EEC
chr13_41025478_41025978	EEC
chr13_41411489_41411989	EEC&Plasma
chr13_41586173_41586673	EEC
chr13_42025891_42026391	EEC
chr13_42041674_42042174	EEC&Macrophage
chr13_42108950_42109450	EEC
chr13_42990647_42991147	EEC&CD4T&gdT&Plasma
chr13_43529707_43530207	EEC
chr13_43985628_43986128	EEC&Fibroblast&Endothelium
chr13_43986252_43986752	EEC&Fibroblast&Endothelium
chr13_44044727_44045227	EEC
chr13_44117261_44117761	EEC&CD8T&gdT&Endothelium
chr13_44150320_44150820	EEC
chr13_44151253_44151753	EEC
chr13_44153192_44153692	EEC
chr13_44160827_44161327	EEC
chr13_44165494_44165994	EEC
chr13_44196612_44197112	EEC
chr13_44197820_44198320	EEC&Mast
chr13_44198832_44199332	EEC
chr13_44305794_44306294	EEC&Endothelium
chr13_44320144_44320644	EEC
chr13_44402832_44403332	EEC
chr13_44655738_44656238	EEC
chr13_44903527_44904027	EEC&Fibroblast
chr13_44928441_44928941	EEC
chr13_45300519_45301019	EEC
chr13_45748820_45749320	EEC
chr13_45925733_45926233	EEC
chr13_46125985_46126485	EEC&gdT
chr13_46142600_46143100	EEC
chr13_46143123_46143623	EEC
chr13_46146823_46147323	EEC&Fibroblast
chr13_46527180_46527680	EEC
chr13_46796930_46797430	EEC
chr13_48254109_48254609	EEC
chr13_48527832_48528332	EEC&GC_B&Macrophage&Endothelium
chr13_48906156_48906656	EEC
chr13_48940486_48940986	EEC
chr13_49033073_49033573	EEC&Plasma
chr13_49681801_49682301	EEC
chr13_49972635_49973135	EEC
chr13_50245007_50245507	EEC&CD4T&CD8T&gdT
chr13_50378098_50378598	EEC&gdT
chr13_50389728_50390228	EEC&Fibroblast&Endothelium
chr13_50403279_50403779	EEC
chr13_51356838_51357338	EEC
chr13_51359251_51359751	EEC
chr13_51360438_51360938	EEC
chr13_51395129_51395629	EEC
chr13_51417697_51418197	EEC
chr13_51645272_51645772	EEC&CD4T&NaiveB&MemoryB
chr13_51786100_51786600	EEC&Fibroblast&Endothelium
chr13_51874608_51875108	EEC
chr13_51949899_51950399	EEC
chr13_52569849_52570349	EEC
chr13_52780910_52781410	EEC
chr13_53064641_53065141	EEC
chr13_53098398_53098898	EEC
chr13_53201874_53202374	EEC
chr13_53490735_53491235	EEC
chr13_53499623_53500123	EEC
chr13_54165810_54166310	EEC
chr13_54174978_54175478	EEC
chr13_54393729_54394229	EEC
chr13_57630599_57631099	EEC&Fibroblast&Endothelium
chr13_59425067_59425567	EEC
chr13_59452156_59452656	EEC&Macrophage&DC
chr13_60242000_60242500	EEC
chr13_60509720_60510220	EEC
chr13_60646681_60647181	EEC
chr13_61021340_61021840	EEC
chr13_61294324_61294824	EEC
chr13_66139643_66140143	EEC&GC_B
chr13_69373669_69374169	EEC
chr13_69717700_69718200	EEC
chr13_70585059_70585559	EEC
chr13_70664583_70665083	EEC
chr13_70732605_70733105	EEC
chr13_71448133_71448633	EEC
chr13_71488797_71489297	EEC
chr13_71566093_71566593	EEC
chr13_71638249_71638749	EEC
chr13_71695560_71696060	EEC
chr13_71717230_71717730	EEC
chr13_71750985_71751485	EEC&Fibroblast&Endothelium
chr13_71760298_71760798	EEC&Fibroblast
chr13_71801760_71802260	EEC
chr13_71935328_71935828	EEC
chr13_72655315_72655815	EEC
chr13_72664373_72664873	EEC
chr13_73070402_73070902	EEC
chr13_73210065_73210565	EEC
chr13_73320928_73321428	EEC
chr13_73608416_73608916	EEC
chr13_73697476_73697976	EEC
chr13_75376954_75377454	EEC
chr13_75395028_75395528	EEC&GC_B&Macrophage
chr13_75462705_75463205	EEC
chr13_75466944_75467444	EEC
chr13_76293313_76293813	EEC
chr13_76503780_76504280	EEC
chr13_76512610_76513110	EEC&Endothelium
chr13_76513192_76513692	EEC&Endothelium
chr13_76667478_76667978	EEC&Macrophage&Fibroblast&Endothelium
chr13_76751585_76752085	EEC
chr13_76760826_76761326	EEC&Macrophage
chr13_76779756_76780256	EEC
chr13_76791145_76791645	EEC&Endothelium
chr13_76796750_76797250	EEC
chr13_76797344_76797844	EEC
chr13_76798002_76798502	EEC&Neutrophil
chr13_76798757_76799257	EEC
chr13_76820239_76820739	EEC
chr13_76822617_76823117	EEC&Macrophage
chr13_76823943_76824443	EEC&GC_B
chr13_76828199_76828699	EEC
chr13_76830700_76831200	EEC
chr13_76831920_76832420	EEC
chr13_76833568_76834068	EEC
chr13_76837684_76838184	EEC
chr13_76864229_76864729	EEC
chr13_76872653_76873153	EEC
chr13_76879454_76879954	EEC&CD4T&GC_B&NaiveB&MemoryB&Plasma&Macrophage&DC&Neutrophil&Endothelium
chr13_76881679_76882179	EEC&Macrophage
chr13_76882379_76882879	EEC&Macrophage&Fibroblast
chr13_76884159_76884659	EEC&GC_B&Plasma&Macrophage
chr13_76885024_76885524	EEC&GC_B&MemoryB&Plasma&DC&Neutrophil&Fibroblast&Endothelium
chr13_76886200_76886700	EEC&GC_B&NaiveB&MemoryB&Plasma&Macrophage&DC&Fibroblast&Endothelium&Glial
chr13_76981199_76981699	EEC
chr13_76981977_76982477	EEC&Macrophage
chr13_76998366_76998866	EEC
chr13_77437267_77437767	EEC
chr13_77698092_77698592	EEC&GC_B&NaiveB&MemoryB&Plasma
chr13_77698722_77699222	EEC&CD4T&CD8T&GC_B&NaiveB&MemoryB&Plasma
chr13_77733647_77734147	EEC
chr13_78881715_78882215	EEC
chr13_78903244_78903744	EEC
chr13_79225503_79226003	EEC
chr13_79403231_79403731	EEC
chr13_79451459_79451959	EEC&CD4T&CD8T&gdT&NK
chr13_80010083_80010583	EEC
chr13_80339028_80339528	EEC&gdT&Macrophage&Fibroblast
chr13_80473615_80474115	EEC
chr13_80483914_80484414	EEC
chr13_80562264_80562764	EEC
chr13_81305887_81306387	EEC
chr13_85751835_85752335	EEC
chr13_87003543_87004043	EEC
chr13_88862044_88862544	EEC
chr13_90696134_90696634	EEC
chr13_90696653_90697153	EEC
chr13_92390279_92390779	EEC
chr13_92719794_92720294	EEC
chr13_92864774_92865274	EEC
chr13_93248548_93249048	EEC
chr13_93963443_93963943	EEC&Fibroblast
chr13_94185106_94185606	EEC
chr13_94209073_94209573	EEC
chr13_94249652_94250152	EEC
chr13_94267501_94268001	EEC
chr13_94362366_94362866	EEC&gdT&Fibroblast
chr13_94414914_94415414	EEC
chr13_94415426_94415926	EEC
chr13_95217950_95218450	EEC
chr13_95535224_95535724	EEC
chr13_95719204_95719704	EEC
chr13_96089788_96090288	EEC
chr13_96090420_96090920	EEC&GC_B
chr13_96173343_96173843	EEC
chr13_96274628_96275128	EEC
chr13_96279836_96280336	EEC
chr13_96783369_96783869	EEC
chr13_96844716_96845216	EEC
chr13_97011424_97011924	EEC
chr13_97116707_97117207	EEC&Endothelium
chr13_97133919_97134419	EEC
chr13_97189670_97190170	EEC
chr13_97205875_97206375	EEC
chr13_97239189_97239689	EEC
chr13_97241711_97242211	EEC&Endothelium
chr13_97257775_97258275	EEC&Endothelium
chr13_97295228_97295728	EEC
chr13_97307906_97308406	EEC&Fibroblast&Endothelium&Glial
chr13_97311207_97311707	EEC
chr13_98054967_98055467	EEC
chr13_98253117_98253617	EEC&Fibroblast&Endothelium
chr13_98293057_98293557	EEC
chr13_98383254_98383754	EEC
chr13_98503674_98504174	EEC&Fibroblast
chr13_98676084_98676584	EEC
chr13_98757688_98758188	EEC
chr13_98771742_98772242	EEC
chr13_98778666_98779166	EEC
chr13_98803836_98804336	EEC
chr13_98835100_98835600	EEC
chr13_98879797_98880297	EEC
chr13_99528503_99529003	EEC&NaiveB&MemoryB
chr13_100301269_100301769	EEC
chr13_100388910_100389410	EEC&CD8T
chr13_101289704_101290204	EEC
chr13_101486972_101487472	EEC
chr13_101624935_101625435	EEC
chr13_101785820_101786320	EEC
chr13_101906105_101906605	EEC
chr13_101914662_101915162	EEC
chr13_101915164_101915664	EEC
chr13_101916300_101916800	EEC
chr13_101917339_101917839	EEC
chr13_101918333_101918833	EEC
chr13_101919899_101920399	EEC
chr13_102602290_102602790	EEC
chr13_102799303_102799803	EEC
chr13_103081376_103081876	EEC
chr13_103100761_103101261	EEC
chr13_103194790_103195290	EEC
chr13_103195694_103196194	EEC
chr13_103427280_103427780	EEC
chr13_103525108_103525608	EEC
chr13_103539210_103539710	EEC
chr13_103802313_103802813	EEC
chr13_105195916_105196416	EEC
chr13_105981904_105982404	EEC
chr13_105982482_105982982	EEC&Fibroblast
chr13_106111284_106111784	EEC
chr13_106381040_106381540	EEC
chr13_106417414_106417914	EEC
chr13_106457644_106458144	EEC
chr13_106515542_106516042	EEC
chr13_106560682_106561182	EEC
chr13_107231946_107232446	EEC
chr13_107866804_107867304	EEC&Endothelium
chr13_107867329_107867829	EEC&Endothelium
chr13_107868169_107868669	EEC&Endothelium
chr13_108226193_108226693	EEC&CD8T
chr13_108859438_108859938	EEC&Fibroblast
chr13_108860388_108860888	EEC&Fibroblast
chr13_108896901_108897401	EEC
chr13_109094983_109095483	EEC
chr13_109475982_109476482	EEC
chr13_109494747_109495247	EEC
chr13_109802874_109803374	EEC
chr13_109816376_109816876	EEC
chr13_109819764_109820264	EEC
chr13_109834000_109834500	EEC
chr13_110014652_110015152	EEC
chr13_110023994_110024494	EEC
chr13_110138603_110139103	EEC&GC_B&Neutrophil
chr13_110417188_110417688	EEC&Endothelium
chr13_110492514_110493014	EEC&Macrophage
chr13_110499494_110499994	EEC
chr13_110551426_110551926	EEC&Fibroblast
chr13_110557934_110558434	EEC
chr13_110615220_110615720	EEC
chr13_110616698_110617198	EEC
chr13_111223327_111223827	EEC&GC_B
chr13_111480986_111481486	EEC
chr13_111531448_111531948	EEC
chr13_111536177_111536677	EEC
chr13_111562691_111563191	EEC
chr13_111577382_111577882	EEC
chr13_111853474_111853974	EEC
chr13_112064172_112064672	EEC
chr13_112644009_112644509	EEC
chr13_112906076_112906576	EEC
chr13_112929524_112930024	EEC&gdT&Macrophage&Endothelium
chr13_112992226_112992726	EEC
chr13_113104937_113105437	EEC
chr13_113105526_113106026	EEC
chr13_113110393_113110893	EEC&CD4T&CD8T&gdT&Macrophage&Fibroblast&Endothelium
chr13_113123125_113123625	EEC&CD4T
chr13_113224425_113224925	EEC
chr13_113653429_113653929	EEC&Endothelium
chr13_113759744_113760244	EEC&Fibroblast&Endothelium
chr13_114157058_114157558	EEC
chr13_114259924_114260424	EEC&Plasma
chr14_20671938_20672438	EEC
chr14_21087501_21088001	EEC&CD4T&CD8T&gdT&NaiveB&MemoryB&Macrophage&DC&Neutrophil
chr14_21574669_21575169	EEC
chr14_21653283_21653783	EEC
chr14_21653841_21654341	EEC
chr14_21668257_21668757	EEC
chr14_21669226_21669726	EEC
chr14_22024119_22024619	EEC
chr14_22177789_22178289	EEC&CD8T&gdT
chr14_22854882_22855382	EEC
chr14_22882318_22882818	EEC
chr14_22882825_22883325	EEC&Plasma
chr14_22883384_22883884	EEC
chr14_22996185_22996685	EEC&Macrophage
chr14_22997017_22997517	EEC
chr14_22997838_22998338	EEC
chr14_23025057_23025557	EEC
chr14_23121275_23121775	EEC&GC_B&NaiveB&MemoryB&Plasma&Macrophage
chr14_23182569_23183069	EEC
chr14_23352038_23352538	EEC&Fibroblast
chr14_23436803_23437303	EEC
chr14_23454286_23454786	EEC
chr14_23492632_23493132	EEC
chr14_23550802_23551302	EEC&Macrophage
chr14_23569763_23570263	EEC
chr14_23573427_23573927	EEC
chr14_23588945_23589445	EEC&CD8T&gdT
chr14_23638592_23639092	EEC
chr14_24051728_24052228	EEC&Plasma
chr14_24140888_24141388	EEC&GC_B&MemoryB
chr14_24180041_24180541	EEC
chr14_24332100_24332600	EEC&CD4T&CD8T&gdT&GC_B&NaiveB&MemoryB&Plasma
chr14_24368831_24369331	EEC&GC_B&NaiveB&MemoryB&Plasma&Fibroblast
chr14_24377494_24377994	EEC
chr14_24381548_24382048	EEC
chr14_24442107_24442607	EEC
chr14_24627338_24627838	EEC&gdT&NK
chr14_24818893_24819393	EEC
chr14_25162381_25162881	EEC
chr14_25394705_25395205	EEC&Fibroblast
chr14_26124901_26125401	EEC
chr14_26163664_26164164	EEC
chr14_26356069_26356569	EEC
chr14_26360570_26361070	EEC
chr14_26383202_26383702	EEC
chr14_26414017_26414517	EEC
chr14_29585013_29585513	EEC&Fibroblast
chr14_29725052_29725552	EEC
chr14_29822334_29822834	EEC&Fibroblast
chr14_29926882_29927382	EEC&Fibroblast&Endothelium
chr14_30264345_30264845	EEC
chr14_30265653_30266153	EEC
chr14_30270618_30271118	EEC&Fibroblast&Endothelium
chr14_30445282_30445782	EEC
chr14_30500205_30500705	EEC
chr14_30572185_30572685	EEC
chr14_30573188_30573688	EEC
chr14_30578140_30578640	EEC
chr14_30607073_30607573	EEC
chr14_31090720_31091220	EEC&Fibroblast
chr14_31163915_31164415	EEC
chr14_31554600_31555100	EEC
chr14_31677583_31678083	EEC
chr14_31690497_31690997	EEC
chr14_31692331_31692831	EEC
chr14_31927304_31927804	EEC&Fibroblast&Endothelium
chr14_32224909_32225409	EEC&MemoryB&Plasma
chr14_32382662_32383162	EEC
chr14_32939621_32940121	EEC&Plasma&Fibroblast&Endothelium
chr14_32950493_32950993	EEC
chr14_33052850_33053350	EEC
chr14_33218602_33219102	EEC
chr14_33393686_33394186	EEC
chr14_33486235_33486735	EEC
chr14_33530044_33530544	EEC
chr14_33709756_33710256	EEC
chr14_33714924_33715424	EEC
chr14_33945115_33945615	EEC
chr14_34164497_34164997	EEC
chr14_34209697_34210197	EEC
chr14_34227950_34228450	EEC
chr14_34355549_34356049	EEC
chr14_34685829_34686329	EEC
chr14_34700051_34700551	EEC&Fibroblast
chr14_35533052_35533552	EEC
chr14_36019961_36020461	EEC
chr14_36022727_36023227	EEC
chr14_36282550_36283050	EEC
chr14_36346136_36346636	EEC
chr14_36942161_36942661	EEC
chr14_37247953_37248453	EEC
chr14_37257633_37258133	EEC
chr14_37278772_37279272	EEC
chr14_37367609_37368109	EEC
chr14_37369457_37369957	EEC
chr14_37383776_37384276	EEC
chr14_37399462_37399962	EEC
chr14_37437425_37437925	EEC
chr14_37559289_37559789	EEC
chr14_37593544_37594044	EEC
chr14_37972876_37973376	EEC&Fibroblast
chr14_38126026_38126526	EEC
chr14_38143685_38144185	EEC&Fibroblast
chr14_38203916_38204416	EEC
chr14_38406139_38406639	EEC
chr14_38683363_38683863	EEC
chr14_38701423_38701923	EEC
chr14_38703539_38704039	EEC&Fibroblast
chr14_38704190_38704690	EEC
chr14_38718482_38718982	EEC&Fibroblast
chr14_38742145_38742645	EEC
chr14_38866395_38866895	EEC
chr14_38867504_38868004	EEC
chr14_38868333_38868833	EEC
chr14_38882466_38882966	EEC&Fibroblast
chr14_38904956_38905456	EEC
chr14_39026186_39026686	EEC
chr14_39265009_39265509	EEC
chr14_39434353_39434853	EEC
chr14_39448643_39449143	EEC&Plasma
chr14_44463396_44463896	EEC
chr14_44494129_44494629	EEC
chr14_44982536_44983036	EEC
chr14_48014570_48015070	EEC
chr14_49049086_49049586	EEC
chr14_49447388_49447888	EEC
chr14_49483205_49483705	EEC&Plasma
chr14_49849427_49849927	EEC
chr14_50335897_50336397	EEC&Macrophage&Fibroblast&Endothelium
chr14_50475403_50475903	EEC
chr14_50526404_50526904	EEC
chr14_50778956_50779456	EEC&CD8T&NaiveB&Neutrophil
chr14_50866510_50867010	EEC
chr14_50985103_50985603	EEC&Fibroblast
chr14_51094375_51094875	EEC&GC_B&NaiveB&MemoryB&Fibroblast
chr14_51095810_51096310	EEC&NaiveB&MemoryB
chr14_51168407_51168907	EEC
chr14_51169011_51169511	EEC
chr14_51283275_51283775	EEC&Fibroblast&Endothelium
chr14_51396315_51396815	EEC&Fibroblast&Endothelium
chr14_51525901_51526401	EEC
chr14_51774165_51774665	EEC
chr14_51783743_51784243	EEC&Macrophage&Fibroblast
chr14_51873116_51873616	EEC&CD4T&CD8T&GC_B&NaiveB&Plasma&Macrophage&Fibroblast
chr14_51883208_51883708	EEC&CD4T&gdT
chr14_51884233_51884733	EEC&gdT&NaiveB&Macrophage&DC&Neutrophil
chr14_51931245_51931745	EEC&CD8T
chr14_52311565_52312065	EEC&CD8T&NaiveB&MemoryB&Macrophage&DC&Neutrophil
chr14_52471369_52471869	EEC
chr14_52755543_52756043	EEC
chr14_52853094_52853594	EEC
chr14_53444847_53445347	EEC
chr14_53509391_53509891	EEC&Fibroblast
chr14_53767086_53767586	EEC
chr14_54058477_54058977	EEC
chr14_54138026_54138526	EEC
chr14_54138552_54139052	EEC&Fibroblast
chr14_54169419_54169919	EEC
chr14_54287090_54287590	EEC
chr14_54803788_54804288	EEC&Macrophage
chr14_54817798_54818298	EEC
chr14_54819311_54819811	EEC
chr14_54820412_54820912	EEC
chr14_54866475_54866975	EEC&gdT&Macrophage
chr14_54870638_54871138	EEC
chr14_54910076_54910576	EEC
chr14_54920010_54920510	EEC
chr14_55071841_55072341	EEC&CD4T&CD8T&GC_B&NaiveB&MemoryB&Plasma&DC&Endothelium
chr14_55359256_55359756	EEC
chr14_55541100_55541600	EEC
chr14_55692929_55693429	EEC
chr14_55693789_55694289	EEC
chr14_55706001_55706501	EEC
chr14_55740303_55740803	EEC
chr14_55778464_55778964	EEC
chr14_56125905_56126405	EEC
chr14_56145849_56146349	EEC
chr14_56176562_56177062	EEC
chr14_56195622_56196122	EEC&NaiveB&MemoryB
chr14_56251866_56252366	EEC
chr14_56292958_56293458	EEC
chr14_56333582_56334082	EEC&Macrophage&Fibroblast&Endothelium
chr14_56339999_56340499	EEC&Mast&Fibroblast&Endothelium
chr14_56491236_56491736	EEC
chr14_56502899_56503399	EEC
chr14_56552452_56552952	EEC
chr14_56744183_56744683	EEC
chr14_57186851_57187351	EEC
chr14_57412300_57412800	EEC
chr14_58304248_58304748	EEC
chr14_58397787_58398287	EEC
chr14_58963777_58964277	EEC
chr14_59015069_59015569	EEC
chr14_59055368_59055868	EEC
chr14_59321027_59321527	EEC&Macrophage&Fibroblast&Endothelium
chr14_59377807_59378307	EEC&Fibroblast&Endothelium
chr14_59464293_59464793	EEC&CD8T&GC_B&MemoryB&Plasma
chr14_59543784_59544284	EEC
chr14_59600479_59600979	EEC
chr14_59626449_59626949	EEC
chr14_59627799_59628299	EEC
chr14_59629945_59630445	EEC
chr14_59631170_59631670	EEC
chr14_59656414_59656914	EEC
chr14_59679831_59680331	EEC
chr14_59695069_59695569	EEC
chr14_59708249_59708749	EEC
chr14_59777115_59777615	EEC
chr14_59844345_59844845	EEC
chr14_59871047_59871547	EEC&Macrophage&Fibroblast
chr14_59919073_59919573	EEC
chr14_60304443_60304943	EEC
chr14_60311346_60311846	EEC&Mast
chr14_60327327_60327827	EEC&GC_B&NaiveB&MemoryB&Plasma
chr14_60327849_60328349	EEC&GC_B&MemoryB&Plasma
chr14_60734478_60734978	EEC&CD8T&gdT&MemoryB&Plasma
chr14_61409704_61410204	EEC
chr14_61410548_61411048	EEC
chr14_61430212_61430712	EEC&CD8T&gdT
chr14_61608678_61609178	EEC
chr14_61630369_61630869	EEC
chr14_61630975_61631475	EEC
chr14_61876281_61876781	EEC
chr14_61876916_61877416	EEC
chr14_61911494_61911994	EEC&CD4T&GC_B&NaiveB&MemoryB
chr14_61912203_61912703	EEC
chr14_61950289_61950789	EEC&GC_B
chr14_62117122_62117622	EEC&GC_B&NaiveB&MemoryB&Plasma&Fibroblast
chr14_62122548_62123048	EEC
chr14_63276677_63277177	EEC&Fibroblast&Endothelium
chr14_63432126_63432626	EEC&Fibroblast
chr14_64641801_64642301	EEC
chr14_64642431_64642931	EEC
chr14_64762805_64763305	EEC
chr14_64803910_64804410	EEC
chr14_64823176_64823676	EEC
chr14_64838599_64839099	EEC
chr14_64879282_64879782	EEC
chr14_64952956_64953456	EEC
chr14_65019922_65020422	EEC&Neutrophil&Endothelium
chr14_65028884_65029384	EEC
chr14_65298213_65298713	EEC
chr14_65548820_65549320	EEC
chr14_65581118_65581618	EEC
chr14_65815887_65816387	EEC
chr14_65846447_65846947	EEC&CD4T&CD8T&gdT
chr14_65866856_65867356	EEC&Fibroblast
chr14_66070666_66071166	EEC&CD4T
chr14_66405062_66405562	EEC
chr14_67217340_67217840	EEC
chr14_67492041_67492541	EEC
chr14_67553637_67554137	EEC&Macrophage
chr14_67567636_67568136	EEC
chr14_68788814_68789314	EEC&CD4T&Plasma
chr14_68935657_68936157	EEC&Fibroblast&Endothelium
chr14_68974692_68975192	EEC
chr14_68981291_68981791	EEC
chr14_68986872_68987372	EEC
chr14_69048441_69048941	EEC
chr14_69056270_69056770	EEC
chr14_69153829_69154329	EEC&Fibroblast
chr14_69246313_69246813	EEC
chr14_69255773_69256273	EEC
chr14_69460034_69460534	EEC&Macrophage
chr14_69880512_69881012	EEC&Plasma
chr14_69887913_69888413	EEC&Plasma
chr14_69971128_69971628	EEC
chr14_70000521_70001021	EEC&MemoryB
chr14_70002561_70003061	EEC
chr14_70007518_70008018	EEC
chr14_70681160_70681660	EEC
chr14_70709968_70710468	EEC
chr14_71121758_71122258	EEC
chr14_71235907_71236407	EEC&Macrophage&DC&Endothelium
chr14_71237534_71238034	EEC
chr14_71240137_71240637	EEC&gdT
chr14_71321353_71321853	EEC&NaiveB
chr14_71720978_71721478	EEC&Endothelium
chr14_72500182_72500682	EEC
chr14_73422484_73422984	EEC
chr14_73747683_73748183	EEC
chr14_73763337_73763837	EEC
chr14_74240852_74241352	EEC&Plasma
chr14_74399968_74400468	EEC
chr14_74478954_74479454	EEC
chr14_74634887_74635387	EEC
chr14_74638035_74638535	EEC
chr14_75023069_75023569	EEC&Fibroblast
chr14_75023685_75024185	EEC&Fibroblast
chr14_75081022_75081522	EEC
chr14_75150674_75151174	EEC
chr14_75411148_75411648	EEC&Endothelium
chr14_75643886_75644386	EEC
chr14_76199970_76200470	EEC
chr14_76640784_76641284	EEC
chr14_76653815_76654315	EEC&Fibroblast
chr14_76669633_76670133	EEC
chr14_76705231_76705731	EEC
chr14_76761956_76762456	EEC&CD8T&gdT&GC_B&Fibroblast&Endothelium
chr14_76773477_76773977	EEC&Macrophage&DC&Fibroblast&Endothelium
chr14_76904877_76905377	EEC&GC_B&NaiveB&MemoryB&Macrophage&Fibroblast
chr14_76918057_76918557	EEC&NaiveB&Macrophage&Neutrophil&Fibroblast&Endothelium
chr14_76920956_76921456	EEC
chr14_76924420_76924920	EEC
chr14_76937125_76937625	EEC&Fibroblast
chr14_76944784_76945284	EEC
chr14_76958520_76959020	EEC&CD4T
chr14_76994123_76994623	EEC
chr14_76998926_76999426	EEC
chr14_77059462_77059962	EEC&Endothelium
chr14_77141614_77142114	EEC&Endothelium
chr14_77171778_77172278	EEC
chr14_77177713_77178213	EEC&Macrophage
chr14_77182080_77182580	EEC&NaiveB&MemoryB
chr14_77203808_77204308	EEC
chr14_77204905_77205405	EEC
chr14_77206807_77207307	EEC
chr14_77213318_77213818	EEC
chr14_77324921_77325421	EEC
chr14_77635798_77636298	EEC&Endothelium
chr14_77660802_77661302	EEC
chr14_77672317_77672817	EEC
chr14_77673471_77673971	EEC
chr14_77882041_77882541	EEC
chr14_77882594_77883094	EEC
chr14_77883389_77883889	EEC
chr14_77910480_77910980	EEC
chr14_77918110_77918610	EEC
chr14_77923500_77924000	EEC
chr14_77965760_77966260	EEC&GC_B&Fibroblast
chr14_77988894_77989394	EEC&Fibroblast
chr14_77991315_77991815	EEC
chr14_78005235_78005735	EEC
chr14_78005762_78006262	EEC
chr14_78062870_78063370	EEC
chr14_78121093_78121593	EEC
chr14_78158450_78158950	EEC
chr14_78164165_78164665	EEC
chr14_78308355_78308855	EEC&Fibroblast
chr14_78442509_78443009	EEC
chr14_78443548_78444048	EEC
chr14_78499057_78499557	EEC
chr14_78586666_78587166	EEC
chr14_78752760_78753260	EEC
chr14_78969070_78969570	EEC&Macrophage
chr14_78970527_78971027	EEC
chr14_79414010_79414510	EEC
chr14_80974342_80974842	EEC
chr14_81231479_81231979	EEC
chr14_81298276_81298776	EEC
chr14_81537156_81537656	EEC
chr14_85528495_85528995	EEC&Fibroblast&Endothelium
chr14_88188754_88189254	EEC&Fibroblast
chr14_88195667_88196167	EEC&Fibroblast
chr14_88245404_88245904	EEC
chr14_88624600_88625100	EEC
chr14_88791545_88792045	EEC&GC_B&NaiveB&MemoryB
chr14_88798086_88798586	EEC
chr14_88861591_88862091	EEC
chr14_89190987_89191487	EEC&gdT
chr14_89212842_89213342	EEC&Neutrophil
chr14_89215906_89216406	EEC
chr14_89247660_89248160	EEC
chr14_89279566_89280066	EEC
chr14_89312888_89313388	EEC
chr14_89319698_89320198	EEC
chr14_89325440_89325940	EEC
chr14_89326515_89327015	EEC
chr14_89485196_89485696	EEC&Macrophage&DC&Neutrophil
chr14_89543343_89543843	EEC
chr14_89572547_89573047	EEC
chr14_89588928_89589428	EEC&Macrophage
chr14_89621706_89622206	EEC&CD8T
chr14_90305328_90305828	EEC
chr14_90383681_90384181	EEC&CD4T&gdT&GC_B&NaiveB&Neutrophil
chr14_90444156_90444656	EEC
chr14_90456490_90456990	EEC
chr14_90545018_90545518	EEC
chr14_90573602_90574102	EEC
chr14_90574777_90575277	EEC
chr14_90696521_90697021	EEC&Endothelium
chr14_90739593_90740093	EEC
chr14_90795616_90796116	EEC&Endothelium
chr14_90820937_90821437	EEC&CD4T&CD8T&gdT&Plasma
chr14_90821670_90822170	EEC
chr14_91244509_91245009	EEC&CD4T&CD8T&gdT&Macrophage&Fibroblast&Endothelium
chr14_91284780_91285280	EEC
chr14_91372527_91373027	EEC&CD4T&CD8T&gdT&GC_B&Plasma
chr14_91375391_91375891	EEC&Plasma
chr14_91394012_91394512	EEC
chr14_91466083_91466583	EEC
chr14_91716960_91717460	EEC
chr14_91732820_91733320	EEC
chr14_92688644_92689144	EEC
chr14_92693967_92694467	EEC&gdT
chr14_92862676_92863176	EEC
chr14_92878015_92878515	EEC&Fibroblast&Endothelium
chr14_92880755_92881255	EEC
chr14_92886168_92886668	EEC
chr14_92886773_92887273	EEC
chr14_92891126_92891626	EEC&Endothelium
chr14_92891831_92892331	EEC
chr14_92898113_92898613	EEC&CD8T
chr14_92898701_92899201	EEC&CD4T
chr14_92903257_92903757	EEC
chr14_92906717_92907217	EEC
chr14_92916028_92916528	EEC
chr14_92916742_92917242	EEC
chr14_92917288_92917788	EEC
chr14_92920037_92920537	EEC
chr14_92922295_92922795	EEC
chr14_92922874_92923374	EEC
chr14_92923399_92923899	EEC
chr14_92924193_92924693	EEC&GC_B
chr14_92928167_92928667	EEC
chr14_92929181_92929681	EEC
chr14_92930113_92930613	EEC
chr14_92932903_92933403	EEC
chr14_92933824_92934324	EEC
chr14_92935492_92935992	EEC
chr14_92936020_92936520	EEC
chr14_92936859_92937359	EEC
chr14_92990298_92990798	EEC&DC
chr14_92991035_92991535	EEC&Endothelium
chr14_92997819_92998319	EEC
chr14_93023738_93024238	EEC&Fibroblast
chr14_93056114_93056614	EEC
chr14_93068843_93069343	EEC
chr14_94157147_94157647	EEC
chr14_94158437_94158937	EEC&Plasma
chr14_94277122_94277622	EEC
chr14_94322831_94323331	EEC
chr14_94530414_94530914	EEC
chr14_94549369_94549869	EEC
chr14_95597834_95598334	EEC&GC_B&Fibroblast
chr14_95664443_95664943	EEC&GC_B&NaiveB&Plasma
chr14_95707365_95707865	EEC&GC_B&NaiveB
chr14_95758366_95758866	EEC
chr14_95915179_95915679	EEC
chr14_95918474_95918974	EEC
chr14_95955559_95956059	EEC
chr14_95956107_95956607	EEC
chr14_96038575_96039075	EEC&NaiveB&Fibroblast
chr14_96039086_96039586	EEC&NaiveB&Fibroblast&Endothelium
chr14_96039751_96040251	EEC&GC_B&NaiveB&Fibroblast&Endothelium
chr14_96067681_96068181	EEC
chr14_96090519_96091019	EEC&Fibroblast&Pericyte&Endothelium
chr14_96095776_96096276	EEC&Fibroblast
chr14_96096372_96096872	EEC&Fibroblast
chr14_96100526_96101026	EEC&Fibroblast&Endothelium
chr14_96103512_96104012	EEC
chr14_96104055_96104555	EEC&Fibroblast
chr14_96107356_96107856	EEC
chr14_96136250_96136750	EEC&Fibroblast&Endothelium
chr14_96188565_96189065	EEC
chr14_96205044_96205544	EEC
chr14_96217316_96217816	EEC
chr14_96325088_96325588	EEC
chr14_96592502_96593002	EEC&CD4T&CD8T&GC_B
chr14_96734155_96734655	EEC
chr14_97359241_97359741	EEC
chr14_98554761_98555261	EEC
chr14_99425301_99425801	EEC
chr14_99436460_99436960	EEC&CD4T&CD8T&gdT&Endothelium
chr14_99572887_99573387	EEC&GC_B
chr14_99617072_99617572	EEC&Fibroblast
chr14_99619785_99620285	EEC&Endothelium
chr14_99972215_99972715	EEC&CD8T&gdT
chr14_99986271_99986771	EEC&Fibroblast
chr14_100299489_100299989	EEC
chr14_100321735_100322235	EEC
chr14_100332799_100333299	EEC&GC_B&MemoryB
chr14_100362423_100362923	EEC&Fibroblast
chr14_100409535_100410035	EEC
chr14_100428694_100429194	EEC
chr14_100472021_100472521	EEC
chr14_100476265_100476765	EEC
chr14_100487993_100488493	EEC
chr14_100488631_100489131	EEC
chr14_100550594_100551094	EEC
chr14_100616790_100617290	EEC&Macrophage
chr14_100654723_100655223	EEC
chr14_100655352_100655852	EEC
chr14_100658418_100658918	EEC
chr14_100663188_100663688	EEC
chr14_100686823_100687323	EEC
chr14_100746976_100747476	EEC
chr14_101217061_101217561	EEC&Fibroblast
chr14_101412650_101413150	EEC
chr14_101628334_101628834	EEC
chr14_101654012_101654512	EEC
chr14_101708240_101708740	EEC
chr14_101730633_101731133	EEC
chr14_101792149_101792649	EEC&CD8T&gdT&Plasma
chr14_101957489_101957989	EEC
chr14_101962435_101962935	EEC&Fibroblast
chr14_102098238_102098738	EEC
chr14_102523664_102524164	EEC
chr14_103051331_103051831	EEC
chr14_103104849_103105349	EEC
chr14_103120371_103120871	EEC
chr14_103121168_103121668	EEC&Macrophage&Neutrophil&Fibroblast&Pericyte&Endothelium
chr14_103123733_103124233	EEC&Plasma&Macrophage&Neutrophil&Fibroblast&Endothelium
chr14_103500107_103500607	EEC
chr14_103517889_103518389	EEC
chr14_103558512_103559012	EEC
chr14_103756155_103756655	EEC
chr14_103757440_103757940	EEC
chr14_103923756_103924256	EEC&Endothelium
chr14_103980554_103981054	EEC&Fibroblast&Endothelium
chr14_104121248_104121748	EEC
chr14_104372544_104373044	EEC
chr14_104373192_104373692	EEC
chr14_104680835_104681335	EEC
chr14_104746374_104746874	EEC
chr14_105015853_105016353	EEC
chr14_105064623_105065123	EEC&Plasma&Macrophage&Neutrophil
chr14_105133219_105133719	EEC
chr14_105294189_105294689	EEC&CD8T&NK&NaiveB&Endothelium
chr14_105315306_105315806	EEC
chr14_105471284_105471784	EEC
chr14_106436246_106436746	EEC
chr14_106649726_106650226	EEC
chr14_106786527_106787027	EEC
chr14_106828530_106829030	EEC
chr15_22726042_22726542	EEC
chr15_22815861_22816361	EEC
chr15_24955334_24955834	EEC&gdT
chr15_25327607_25328107	EEC
chr15_25339373_25339873	EEC&CD8T
chr15_28095398_28095898	EEC&GC_B
chr15_28125959_28126459	EEC
chr15_28800295_28800795	EEC
chr15_29226397_29226897	EEC
chr15_29226927_29227427	EEC
chr15_29269086_29269586	EEC&CD4T&CD8T&gdT&GC_B&NaiveB&MemoryB
chr15_29269604_29270104	EEC&CD4T&CD8T&gdT&GC_B&NaiveB&MemoryB&Plasma
chr15_29275765_29276265	EEC
chr15_29322348_29322848	EEC
chr15_29675309_29675809	EEC
chr15_31157658_31158158	EEC&Fibroblast
chr15_31276860_31277360	EEC
chr15_31279567_31280067	EEC
chr15_32645029_32645529	EEC
chr15_32649944_32650444	EEC
chr15_32675494_32675994	EEC&Neutrophil
chr15_32709254_32709754	EEC
chr15_32838723_32839223	EEC&Fibroblast
chr15_32868242_32868742	EEC
chr15_33031264_33031764	EEC&Macrophage
chr15_33093182_33093682	EEC
chr15_33137664_33138164	EEC
chr15_33211349_33211849	EEC
chr15_33242580_33243080	EEC&Macrophage
chr15_34708323_34708823	EEC
chr15_34737492_34737992	EEC
chr15_34754849_34755349	EEC
chr15_34795243_34795743	EEC&Endothelium
chr15_34799236_34799736	EEC
chr15_34803985_34804485	EEC
chr15_34927735_34928235	EEC&Endothelium
chr15_35532039_35532539	EEC
chr15_37981726_37982226	EEC
chr15_38440322_38440822	EEC&Neutrophil
chr15_38539960_38540460	EEC
chr15_38541001_38541501	EEC
chr15_38551684_38552184	EEC
chr15_38552207_38552707	EEC&CD4T
chr15_38555903_38556403	EEC&CD4T&CD8T
chr15_39073854_39074354	EEC
chr15_39344512_39345012	EEC&Fibroblast
chr15_39358612_39359112	EEC&Fibroblast
chr15_39976545_39977045	EEC&Fibroblast
chr15_40238506_40239006	EEC&GC_B&MemoryB
chr15_40239053_40239553	EEC
chr15_40330306_40330806	EEC&Macrophage&Fibroblast&Endothelium
chr15_40339463_40339963	EEC
chr15_40343474_40343974	EEC&Endothelium
chr15_40442077_40442577	EEC
chr15_40911007_40911507	EEC&Fibroblast&Endothelium
chr15_40911660_40912160	EEC
chr15_40944876_40945376	EEC
chr15_41439910_41440410	EEC
chr15_41490298_41490798	EEC
chr15_41908632_41909132	EEC
chr15_42056771_42057271	EEC
chr15_42132313_42132813	EEC
chr15_42154703_42155203	EEC
chr15_42155813_42156313	EEC
chr15_42573755_42574255	EEC
chr15_42581374_42581874	EEC&CD8T&gdT&Fibroblast&Endothelium
chr15_42717348_42717848	EEC
chr15_43097982_43098482	EEC
chr15_43366251_43366751	EEC
chr15_43492962_43493462	EEC&CD4T&MemoryB
chr15_43518368_43518868	EEC&NaiveB&Plasma&Fibroblast
chr15_43974855_43975355	EEC&GC_B
chr15_44066166_44066666	EEC&Plasma
chr15_44102798_44103298	EEC&Fibroblast&Glial
chr15_44157623_44158123	EEC
chr15_44799270_44799770	EEC
chr15_44819206_44819706	EEC&Fibroblast
chr15_44847401_44847901	EEC
chr15_44853246_44853746	EEC
chr15_44912931_44913431	EEC&Neutrophil
chr15_44977707_44978207	EEC
chr15_45042719_45043219	EEC
chr15_45174064_45174564	EEC
chr15_45710696_45711196	EEC&Fibroblast
chr15_45714438_45714938	EEC
chr15_45808825_45809325	EEC
chr15_45903963_45904463	EEC
chr15_45964595_45965095	EEC
chr15_46648127_46648627	EEC
chr15_46652253_46652753	EEC
chr15_46676216_46676716	EEC
chr15_46786227_46786727	EEC
chr15_47184084_47184584	EEC&Fibroblast
chr15_47288702_47289202	EEC
chr15_47301402_47301902	EEC&Plasma
chr15_47331661_47332161	EEC&Fibroblast
chr15_47717959_47718459	EEC&Endothelium
chr15_47727641_47728141	EEC
chr15_47794464_47794964	EEC
chr15_47872896_47873396	EEC&Pericyte&Endothelium
chr15_48002664_48003164	EEC
chr15_48199088_48199588	EEC&Fibroblast
chr15_48678343_48678843	EEC
chr15_48865613_48866113	EEC
chr15_48868513_48869013	EEC&gdT
chr15_48880153_48880653	EEC
chr15_48913040_48913540	EEC
chr15_48975948_48976448	EEC&Glial
chr15_48986182_48986682	EEC
chr15_49273883_49274383	EEC
chr15_49645866_49646366	EEC
chr15_50140127_50140627	EEC
chr15_50410883_50411383	EEC
chr15_51267695_51268195	EEC&Macrophage&Fibroblast
chr15_51558396_51558896	EEC
chr15_51609710_51610210	EEC
chr15_51681227_51681727	EEC
chr15_51727431_51727931	EEC&GC_B&NaiveB
chr15_51736593_51737093	EEC&CD4T&CD8T&gdT&NK&GC_B&NaiveB&MemoryB&Plasma
chr15_51771766_51772266	EEC
chr15_52079991_52080491	EEC
chr15_52317667_52318167	EEC
chr15_52418831_52419331	EEC&Macrophage
chr15_52670046_52670546	EEC
chr15_52783834_52784334	EEC&GC_B&NaiveB&Macrophage
chr15_53441065_53441565	EEC
chr15_54609079_54609579	EEC
chr15_55234402_55234902	EEC
chr15_55283168_55283668	EEC&CD4T&Endothelium
chr15_55283699_55284199	EEC
chr15_56307188_56307688	EEC
chr15_57033719_57034219	EEC
chr15_57133345_57133845	EEC&Macrophage
chr15_57432391_57432891	EEC&Fibroblast
chr15_57696154_57696654	EEC
chr15_57747076_57747576	EEC&Macrophage&Fibroblast&Endothelium
chr15_57874846_57875346	EEC
chr15_57887523_57888023	EEC
chr15_57918199_57918699	EEC
chr15_57919738_57920238	EEC
chr15_57920544_57921044	EEC
chr15_57994655_57995155	EEC
chr15_58066223_58066723	EEC
chr15_58463978_58464478	EEC&Plasma
chr15_58468670_58469170	EEC
chr15_58475430_58475930	EEC&Endothelium
chr15_58513722_58514222	EEC
chr15_59279115_59279615	EEC
chr15_59738691_59739191	EEC
chr15_60358970_60359470	EEC
chr15_60899928_60900428	EEC
chr15_60936120_60936620	EEC
chr15_61216416_61216916	EEC
chr15_61217886_61218386	EEC
chr15_61220070_61220570	EEC
chr15_61270132_61270632	EEC
chr15_61318207_61318707	EEC
chr15_61318764_61319264	EEC
chr15_61326893_61327393	EEC&Fibroblast
chr15_61336233_61336733	EEC
chr15_61348768_61349268	EEC
chr15_61621030_61621530	EEC
chr15_62068370_62068870	EEC&Neutrophil
chr15_62083724_62084224	EEC&Plasma
chr15_62124761_62125261	EEC&CD4T
chr15_62161676_62162176	EEC
chr15_62162391_62162891	EEC&Endothelium
chr15_62163941_62164441	EEC&Endothelium
chr15_62164444_62164944	EEC
chr15_62165914_62166414	EEC&Endothelium
chr15_62167611_62168111	EEC
chr15_62280563_62281063	EEC
chr15_62565596_62566096	EEC
chr15_62579330_62579830	EEC
chr15_62594011_62594511	EEC
chr15_62637455_62637955	EEC
chr15_63061980_63062480	EEC
chr15_63206002_63206502	EEC
chr15_63278142_63278642	EEC&CD4T&NaiveB
chr15_63284356_63284856	EEC
chr15_63484315_63484815	EEC&GC_B&MemoryB&Plasma
chr15_63521774_63522274	EEC
chr15_63869946_63870446	EEC
chr15_63940971_63941471	EEC
chr15_63942800_63943300	EEC&NaiveB&MemoryB
chr15_63998405_63998905	EEC&Endothelium
chr15_64050448_64050948	EEC
chr15_64099947_64100447	EEC
chr15_64681364_64681864	EEC
chr15_64792279_64792779	EEC&Fibroblast
chr15_64841182_64841682	EEC&CD4T&CD8T&gdT&GC_B&NaiveB&MemoryB&Plasma&Macrophage&DC&Neutrophil&Fibroblast&Pericyte&Endothelium
chr15_65334662_65335162	EEC&Endothelium
chr15_65373056_65373556	EEC
chr15_65819456_65819956	EEC&CD8T&gdT&NaiveB&MemoryB
chr15_65828509_65829009	EEC&CD4T&CD8T&gdT&Neutrophil
chr15_65833951_65834451	EEC
chr15_65834515_65835015	EEC
chr15_65939777_65940277	EEC&Endothelium
chr15_65940314_65940814	EEC
chr15_65948308_65948808	EEC
chr15_66145172_66145672	EEC
chr15_66153882_66154382	EEC&GC_B
chr15_66300148_66300648	EEC
chr15_67047034_67047534	EEC
chr15_67267372_67267872	EEC
chr15_67300339_67300839	EEC
chr15_67593505_67594005	EEC
chr15_67714249_67714749	EEC&Fibroblast
chr15_67736717_67737217	EEC
chr15_67835519_67836019	EEC&CD8T&Plasma
chr15_67840875_67841375	EEC&GC_B&Plasma
chr15_68558855_68559355	EEC
chr15_68620718_68621218	EEC&Fibroblast&Endothelium&Glial
chr15_68631568_68632068	EEC&GC_B&NaiveB&MemoryB
chr15_68817963_68818463	EEC&Neutrophil
chr15_68930224_68930724	EEC&Fibroblast&Endothelium
chr15_68991650_68992150	EEC
chr15_69162069_69162569	EEC
chr15_69540543_69541043	EEC&Fibroblast
chr15_69604615_69605115	EEC
chr15_69631964_69632464	EEC
chr15_70055624_70056124	EEC
chr15_70252267_70252767	EEC
chr15_70344502_70345002	EEC
chr15_70362876_70363376	EEC&MemoryB
chr15_70378236_70378736	EEC
chr15_70436983_70437483	EEC
chr15_70556091_70556591	EEC
chr15_70704111_70704611	EEC
chr15_70892912_70893412	EEC&Endothelium
chr15_71445171_71445671	EEC
chr15_71634739_71635239	EEC
chr15_71737372_71737872	EEC&GC_B
chr15_71916999_71917499	EEC
chr15_71951290_71951790	EEC
chr15_72195820_72196320	EEC&Macrophage
chr15_72196354_72196854	EEC&Neutrophil
chr15_72196950_72197450	EEC
chr15_72203422_72203922	EEC&Endothelium
chr15_72210624_72211124	EEC
chr15_72315898_72316398	EEC&Macrophage
chr15_72560417_72560917	EEC
chr15_72766254_72766754	EEC
chr15_73021442_73021942	EEC
chr15_73231780_73232280	EEC&Fibroblast
chr15_73234292_73234792	EEC
chr15_73305792_73306292	EEC
chr15_73318593_73319093	EEC
chr15_73338001_73338501	EEC
chr15_73346109_73346609	EEC
chr15_73360633_73361133	EEC
chr15_73367483_73367983	EEC
chr15_73593648_73594148	EEC&Fibroblast
chr15_73629236_73629736	EEC
chr15_73794226_73794726	EEC
chr15_73804575_73805075	EEC&Fibroblast
chr15_73810005_73810505	EEC
chr15_74224849_74225349	EEC
chr15_74302842_74303342	EEC
chr15_74304341_74304841	EEC
chr15_74306955_74307455	EEC
chr15_74307737_74308237	EEC&Endothelium
chr15_74311708_74312208	EEC
chr15_74312327_74312827	EEC
chr15_74318500_74319000	EEC&MemoryB
chr15_74319483_74319983	EEC&MemoryB&Endothelium
chr15_74320570_74321070	EEC
chr15_74322531_74323031	EEC&MemoryB&Fibroblast&Endothelium
chr15_74418629_74419129	EEC
chr15_74964734_74965234	EEC&Endothelium
chr15_74987968_74988468	EEC&Plasma
chr15_74995193_74995693	EEC
chr15_75198591_75199091	EEC&gdT&GC_B
chr15_75343916_75344416	EEC&Fibroblast&Endothelium
chr15_75366061_75366561	EEC
chr15_75426031_75426531	EEC
chr15_75723735_75724235	EEC&Fibroblast
chr15_75786661_75787161	EEC
chr15_75918331_75918831	EEC
chr15_76341632_76342132	EEC
chr15_76846862_76847362	EEC
chr15_77425073_77425573	EEC
chr15_77632666_77633166	EEC
chr15_77820909_77821409	EEC
chr15_78003299_78003799	EEC&Fibroblast
chr15_78003808_78004308	EEC
chr15_78004895_78005395	EEC&Fibroblast&Pericyte&Endothelium
chr15_78266527_78267027	EEC
chr15_78425437_78425937	EEC&CD4T&Macrophage&Neutrophil
chr15_78482288_78482788	EEC
chr15_78484610_78485110	EEC
chr15_78494825_78495325	EEC
chr15_79065716_79066216	EEC&GC_B
chr15_79172388_79172888	EEC
chr15_79173343_79173843	EEC
chr15_79178997_79179497	EEC&Fibroblast
chr15_79853445_79853945	EEC&CD4T
chr15_80251430_80251930	EEC&Fibroblast
chr15_80251946_80252446	EEC&Fibroblast
chr15_80275899_80276399	EEC
chr15_80309651_80310151	EEC
chr15_80421661_80422161	EEC
chr15_81346552_81347052	EEC
chr15_81752429_81752929	EEC&Paneth
chr15_82045480_82045980	EEC&GC_B&NaiveB&Plasma&Macrophage&Fibroblast&Endothelium
chr15_82105362_82105862	EEC
chr15_82680841_82681341	EEC&Plasma
chr15_82709691_82710191	EEC&GC_B
chr15_82737908_82738408	EEC
chr15_82738641_82739141	EEC
chr15_83123470_83123970	EEC
chr15_83210532_83211032	EEC
chr15_83930846_83931346	EEC&Fibroblast
chr15_84393455_84393955	EEC
chr15_84599611_84600111	EEC
chr15_84669046_84669546	EEC
chr15_84817032_84817532	EEC&Macrophage&Endothelium
chr15_85137422_85137922	EEC
chr15_85282670_85283170	EEC&Fibroblast
chr15_85327717_85328217	EEC&NaiveB&MemoryB&Plasma
chr15_85342127_85342627	EEC
chr15_85353301_85353801	EEC
chr15_85473329_85473829	EEC&GC_B&Plasma
chr15_85487745_85488245	EEC
chr15_85498494_85498994	EEC
chr15_85541684_85542184	EEC
chr15_85717198_85717698	EEC
chr15_85800407_85800907	EEC
chr15_85804398_85804898	EEC&Fibroblast
chr15_86002418_86002918	EEC
chr15_88491135_88491635	EEC
chr15_88498925_88499425	EEC
chr15_88571381_88571881	EEC
chr15_88572851_88573351	EEC
chr15_88574675_88575175	EEC
chr15_88580439_88580939	EEC
chr15_88604359_88604859	EEC
chr15_88604957_88605457	EEC
chr15_88605594_88606094	EEC&Fibroblast
chr15_88606310_88606810	EEC
chr15_88623737_88624237	EEC
chr15_88628326_88628826	EEC
chr15_88661796_88662296	EEC
chr15_88908422_88908922	EEC
chr15_88910131_88910631	EEC
chr15_88911696_88912196	EEC
chr15_89117395_89117895	EEC
chr15_89139663_89140163	EEC
chr15_89141808_89142308	EEC&Fibroblast
chr15_89158300_89158800	EEC
chr15_89171419_89171919	EEC
chr15_89358529_89359029	EEC
chr15_89408729_89409229	EEC&CD8T&gdT
chr15_89756876_89757376	EEC
chr15_89837498_89837998	EEC&Macrophage&DC
chr15_89891170_89891670	EEC&CD4T&Plasma
chr15_89920479_89920979	EEC
chr15_89939851_89940351	EEC
chr15_90100521_90101021	EEC
chr15_90149042_90149542	EEC&Plasma
chr15_90266132_90266632	EEC&CD4T&CD8T
chr15_90390447_90390947	EEC
chr15_90556307_90556807	EEC
chr15_90610153_90610653	EEC&Fibroblast
chr15_90963099_90963599	EEC
chr15_90967545_90968045	EEC
chr15_90982954_90983454	EEC
chr15_91099528_91100028	EEC&CD4T&Fibroblast
chr15_91100661_91101161	EEC&Fibroblast&Endothelium
chr15_91223843_91224343	EEC&Endothelium
chr15_91315529_91316029	EEC
chr15_91807112_91807612	EEC&Fibroblast
chr15_91851576_91852076	EEC
chr15_91864606_91865106	EEC&CD8T&gdT&NK&GC_B&Macrophage
chr15_91921975_91922475	EEC&Fibroblast
chr15_91926856_91927356	EEC&Fibroblast&Pericyte&Endothelium
chr15_91928627_91929127	EEC&Fibroblast
chr15_91930452_91930952	EEC
chr15_92003008_92003508	EEC
chr15_92018801_92019301	EEC
chr15_92021783_92022283	EEC&Endothelium
chr15_92049554_92050054	EEC&Fibroblast&Endothelium
chr15_92612381_92612881	EEC
chr15_92623401_92623901	EEC
chr15_92687246_92687746	EEC
chr15_92714414_92714914	EEC&gdT&Macrophage&Fibroblast&Endothelium
chr15_92780721_92781221	EEC
chr15_92797010_92797510	EEC
chr15_92831067_92831567	EEC
chr15_92910500_92911000	EEC&CD4T
chr15_92963761_92964261	EEC&Endothelium
chr15_94451368_94451868	EEC
chr15_97977001_97977501	EEC
chr15_97977718_97978218	EEC
chr15_98009960_98010460	EEC
chr15_98330858_98331358	EEC
chr15_98333161_98333661	EEC
chr15_98398105_98398605	EEC
chr15_98668849_98669349	EEC
chr15_98684434_98684934	EEC&Fibroblast
chr15_98763246_98763746	EEC
chr15_98772587_98773087	EEC
chr15_98775133_98775633	EEC
chr15_98796874_98797374	EEC
chr15_98882099_98882599	EEC&Neutrophil&Endothelium
chr15_98894831_98895331	EEC
chr15_98904476_98904976	EEC&Macrophage&Neutrophil
chr15_99066177_99066677	EEC
chr15_99100482_99100982	EEC&Fibroblast&Endothelium
chr15_99123086_99123586	EEC&Fibroblast
chr15_99302260_99302760	EEC
chr15_99481815_99482315	EEC
chr15_99572235_99572735	EEC
chr15_100031643_100032143	EEC
chr15_100951911_100952411	EEC
chr15_100952511_100953011	EEC
chr15_101278345_101278845	EEC
chr15_101319001_101319501	EEC
chr15_101641819_101642319	EEC
chr16_180735_181235	EEC&CD4T&CD8T
chr16_229225_229725	EEC&CD8T&gdT&Plasma
chr16_233947_234447	EEC&CD8T&NaiveB
chr16_250196_250696	EEC
chr16_362081_362581	EEC
chr16_457795_458295	EEC&Macrophage&Endothelium
chr16_610873_611373	EEC
chr16_646344_646844	EEC
chr16_704483_704983	EEC
chr16_706375_706875	EEC
chr16_707070_707570	EEC
chr16_709498_709998	EEC
chr16_710035_710535	EEC
chr16_710572_711072	EEC&GC_B
chr16_719701_720201	EEC
chr16_726236_726736	EEC&gdT&GC_B
chr16_795578_796078	EEC
chr16_842111_842611	EEC&Endothelium
chr16_1057390_1057890	EEC
chr16_1062477_1062977	EEC
chr16_1063655_1064155	EEC
chr16_1064860_1065360	EEC
chr16_1066685_1067185	EEC
chr16_1068574_1069074	EEC
chr16_1069081_1069581	EEC
chr16_1070279_1070779	EEC
chr16_1070955_1071455	EEC
chr16_1071789_1072289	EEC
chr16_1072477_1072977	EEC
chr16_1073205_1073705	EEC
chr16_1073862_1074362	EEC
chr16_1077798_1078298	EEC
chr16_1081080_1081580	EEC
chr16_1081675_1082175	EEC
chr16_1082423_1082923	EEC
chr16_1082933_1083433	EEC
chr16_1083498_1083998	EEC
chr16_1090260_1090760	EEC
chr16_1091144_1091644	EEC
chr16_1101256_1101756	EEC
chr16_1108201_1108701	EEC
chr16_1120070_1120570	EEC&GC_B&Plasma
chr16_1123827_1124327	EEC
chr16_1125384_1125884	EEC&Fibroblast
chr16_1133378_1133878	EEC
chr16_1135356_1135856	EEC
chr16_1141106_1141606	EEC
chr16_1145110_1145610	EEC
chr16_1152303_1152803	EEC&CD4T&NaiveB&Fibroblast&Pericyte
chr16_1153459_1153959	EEC&Fibroblast
chr16_1154953_1155453	EEC&Fibroblast
chr16_1158340_1158840	EEC&Fibroblast&Pericyte&Endothelium
chr16_1159326_1159826	EEC
chr16_1159950_1160450	EEC
chr16_1167340_1167840	EEC&Fibroblast
chr16_1174450_1174950	EEC&Fibroblast
chr16_1181702_1182202	EEC
chr16_1182271_1182771	EEC&Fibroblast&Pericyte&Endothelium
chr16_1184356_1184856	EEC
chr16_1193257_1193757	EEC
chr16_1197142_1197642	EEC
chr16_1334229_1334729	EEC&gdT&Plasma
chr16_1334821_1335321	EEC&Plasma
chr16_1335395_1335895	EEC&MemoryB&Plasma
chr16_1335919_1336419	EEC
chr16_1426844_1427344	EEC
chr16_1679998_1680498	EEC
chr16_1770202_1770702	EEC
chr16_1942610_1943110	EEC&CD4T&gdT
chr16_1996629_1997129	EEC
chr16_2008750_2009250	EEC
chr16_2033363_2033863	EEC&NaiveB&Plasma&Macrophage&Fibroblast&Endothelium&Glial
chr16_2143512_2144012	EEC
chr16_2236814_2237314	EEC
chr16_2339535_2340035	EEC&Endothelium
chr16_2721183_2721683	EEC&NaiveB
chr16_2773176_2773676	EEC
chr16_2898859_2899359	EEC
chr16_3060247_3060747	EEC
chr16_3152600_3153100	EEC&Macrophage&Neutrophil&Fibroblast&Endothelium
chr16_3171522_3172022	EEC&CD4T&CD8T&gdT&Plasma
chr16_3646878_3647378	EEC
chr16_3695814_3696314	EEC
chr16_4044615_4045115	EEC
chr16_4309640_4310140	EEC&GC_B&MemoryB
chr16_4314516_4315016	EEC&CD8T&GC_B&Fibroblast&Endothelium
chr16_4612224_4612724	EEC
chr16_4618076_4618576	EEC
chr16_4620474_4620974	EEC
chr16_4660468_4660968	EEC&CD4T&CD8T&gdT&Endothelium
chr16_4663664_4664164	EEC&Macrophage
chr16_4869434_4869934	EEC
chr16_4925674_4926174	EEC&Fibroblast
chr16_4933399_4933899	EEC
chr16_4934546_4935046	EEC
chr16_4935289_4935789	EEC&Fibroblast
chr16_4936180_4936680	EEC
chr16_4943280_4943780	EEC&Fibroblast&Endothelium
chr16_6040899_6041399	EEC
chr16_6192486_6192986	EEC
chr16_6215689_6216189	EEC
chr16_6218816_6219316	EEC
chr16_6836719_6837219	EEC
chr16_6932655_6933155	EEC
chr16_7037474_7037974	EEC
chr16_7108307_7108807	EEC
chr16_7157119_7157619	EEC
chr16_7160968_7161468	EEC
chr16_7456127_7456627	EEC&Fibroblast
chr16_7755631_7756131	EEC
chr16_8342819_8343319	EEC
chr16_8402374_8402874	EEC
chr16_8405755_8406255	EEC
chr16_8461639_8462139	EEC
chr16_8582989_8583489	EEC
chr16_8683557_8684057	EEC
chr16_8718894_8719394	EEC
chr16_8863613_8864113	EEC
chr16_9089858_9090358	EEC
chr16_9373973_9374473	EEC
chr16_9489786_9490286	EEC
chr16_9491136_9491636	EEC
chr16_9648048_9648548	EEC
chr16_9652805_9653305	EEC
chr16_10839186_10839686	EEC&Endothelium
chr16_10937398_10937898	EEC
chr16_11143298_11143798	EEC&gdT
chr16_11145059_11145559	EEC&Fibroblast
chr16_11147961_11148461	EEC
chr16_11152683_11153183	EEC&Endothelium
chr16_11163499_11163999	EEC
chr16_11164464_11164964	EEC
chr16_11254741_11255241	EEC&CD4T&CD8T&GC_B&Plasma
chr16_11255350_11255850	EEC
chr16_11257225_11257725	EEC&gdT
chr16_11690029_11690529	EEC
chr16_11754188_11754688	EEC
chr16_12079348_12079848	EEC&CD4T&CD8T
chr16_12089744_12090244	EEC&NaiveB&MemoryB&Macrophage&Endothelium
chr16_12095711_12096211	EEC&Fibroblast
chr16_12096298_12096798	EEC&Fibroblast
chr16_12271048_12271548	EEC
chr16_12285047_12285547	EEC
chr16_12285923_12286423	EEC
chr16_12289035_12289535	EEC&Endothelium
chr16_12329212_12329712	EEC
chr16_12340348_12340848	EEC
chr16_12426175_12426675	EEC
chr16_12652063_12652563	EEC
chr16_12803151_12803651	EEC&CD4T&CD8T&NaiveB
chr16_14013873_14014373	EEC&Fibroblast&Endothelium
chr16_14165466_14165966	EEC
chr16_14185893_14186393	EEC&Fibroblast&Endothelium
chr16_14186395_14186895	EEC&Fibroblast&Pericyte&Endothelium
chr16_14192508_14193008	EEC
chr16_14194642_14195142	EEC
chr16_14475432_14475932	EEC
chr16_14497533_14498033	EEC
chr16_14509017_14509517	EEC
chr16_14982520_14983020	EEC
chr16_15029236_15029736	EEC
chr16_15188544_15189044	EEC
chr16_15434273_15434773	EEC&Fibroblast&Endothelium
chr16_15462609_15463109	EEC
chr16_15946197_15946697	EEC
chr16_15958630_15959130	EEC&CD4T&CD8T&gdT
chr16_15959154_15959654	EEC&CD8T&gdT
chr16_16795952_16796452	EEC
chr16_16799295_16799795	EEC
chr16_16915710_16916210	EEC
chr16_17251424_17251924	EEC&GC_B
chr16_17315969_17316469	EEC
chr16_17387409_17387909	EEC
chr16_17399754_17400254	EEC
chr16_18100181_18100681	EEC
chr16_18152781_18153281	EEC
chr16_18794774_18795274	EEC
chr16_19840583_19841083	EEC&Endothelium
chr16_19845228_19845728	EEC&Fibroblast
chr16_19916974_19917474	EEC
chr16_19917504_19918004	EEC
chr16_21056361_21056861	EEC
chr16_21100371_21100871	EEC
chr16_21206330_21206830	EEC
chr16_21208424_21208924	EEC
chr16_21283743_21284243	EEC&Plasma&Macrophage
chr16_21556549_21557049	EEC&GC_B&Fibroblast
chr16_21628122_21628622	EEC
chr16_22211977_22212477	EEC
chr16_22272584_22273084	EEC
chr16_22273108_22273608	EEC
chr16_22924405_22924905	EEC
chr16_23025925_23026425	EEC
chr16_23207521_23208021	EEC
chr16_23214084_23214584	EEC
chr16_23343653_23344153	EEC
chr16_23382273_23382773	EEC
chr16_23528085_23528585	EEC
chr16_23540259_23540759	EEC
chr16_23706859_23707359	EEC
chr16_24493816_24494316	EEC
chr16_25035985_25036485	EEC
chr16_25092456_25092956	EEC
chr16_25270450_25270950	EEC
chr16_27204112_27204612	EEC&gdT&NaiveB
chr16_27229124_27229624	EEC&Macrophage&Fibroblast&Endothelium
chr16_27374937_27375437	EEC&Macrophage&Fibroblast
chr16_27619775_27620275	EEC
chr16_27981289_27981789	EEC
chr16_28000605_28001105	EEC&Fibroblast
chr16_28001606_28002106	EEC
chr16_28024198_28024698	EEC
chr16_28191563_28192063	EEC
chr16_28293160_28293660	EEC
chr16_28974445_28974945	EEC&gdT&MemoryB&Macrophage
chr16_29795239_29795739	EEC
chr16_29900772_29901272	EEC
chr16_29918967_29919467	EEC
chr16_29925026_29925526	EEC
chr16_29961771_29962271	EEC
chr16_30020775_30021275	EEC&Macrophage&Neutrophil&Endothelium
chr16_30021435_30021935	EEC&Endothelium
chr16_30063880_30064380	EEC&CD4T&CD8T&GC_B&NaiveB&MemoryB&Plasma&Macrophage
chr16_30132063_30132563	EEC&Fibroblast
chr16_30395690_30396190	EEC
chr16_30568181_30568681	EEC&CD4T&CD8T&gdT&MemoryB&Plasma&Macrophage&Fibroblast
chr16_30575325_30575825	EEC
chr16_30657262_30657762	EEC
chr16_30761230_30761730	EEC&gdT&GC_B&MemoryB&Plasma
chr16_30786962_30787462	EEC&Fibroblast
chr16_30924869_30925369	EEC
chr16_30958149_30958649	EEC&GC_B
chr16_31215773_31216273	EEC&NaiveB
chr16_31442922_31443422	EEC&Fibroblast
chr16_31451690_31452190	EEC
chr16_31699096_31699596	EEC
chr16_46949214_46949714	EEC
chr16_47037706_47038206	EEC&CD8T&gdT&MemoryB
chr16_47619443_47619943	EEC
chr16_48388125_48388625	EEC
chr16_48999050_48999550	EEC
chr16_48999630_49000130	EEC
chr16_49019076_49019576	EEC
chr16_49020812_49021312	EEC
chr16_49279401_49279901	EEC
chr16_49557042_49557542	EEC
chr16_49748252_49748752	EEC&Endothelium
chr16_50035350_50035850	EEC
chr16_50181523_50182023	EEC
chr16_50360720_50361220	EEC
chr16_50372933_50373433	EEC
chr16_50447845_50448345	EEC
chr16_50505661_50506161	EEC
chr16_51225708_51226208	EEC
chr16_51237995_51238495	EEC
chr16_51242820_51243320	EEC
chr16_51550716_51551216	EEC
chr16_51755013_51755513	EEC
chr16_51756685_51757185	EEC
chr16_51759078_51759578	EEC
chr16_51761121_51761621	EEC&Fibroblast
chr16_51762021_51762521	EEC&Fibroblast
chr16_51762670_51763170	EEC&Fibroblast
chr16_51763239_51763739	EEC&Fibroblast
chr16_51763909_51764409	EEC
chr16_51767002_51767502	EEC
chr16_51792980_51793480	EEC&Fibroblast
chr16_51793496_51793996	EEC
chr16_51815497_51815997	EEC
chr16_51818299_51818799	EEC
chr16_51825905_51826405	EEC
chr16_51831464_51831964	EEC
chr16_51832099_51832599	EEC
chr16_51861955_51862455	EEC
chr16_51876473_51876973	EEC&Fibroblast&Endothelium
chr16_52067782_52068282	EEC
chr16_52099317_52099817	EEC
chr16_52168772_52169272	EEC
chr16_52235715_52236215	EEC
chr16_52294660_52295160	EEC
chr16_52318539_52319039	EEC
chr16_52351423_52351923	EEC
chr16_52372243_52372743	EEC
chr16_52374739_52375239	EEC
chr16_52383579_52384079	EEC
chr16_52386287_52386787	EEC
chr16_52386940_52387440	EEC
chr16_52388931_52389431	EEC
chr16_52393005_52393505	EEC
chr16_52428528_52429028	EEC
chr16_52435488_52435988	EEC&Fibroblast
chr16_52529142_52529642	EEC
chr16_52548397_52548897	EEC
chr16_52595868_52596368	EEC
chr16_52634517_52635017	EEC
chr16_52672930_52673430	EEC
chr16_52704969_52705469	EEC
chr16_52707842_52708342	EEC
chr16_52740674_52741174	EEC
chr16_52864377_52864877	EEC
chr16_53086085_53086585	EEC&Endothelium
chr16_53129257_53129757	EEC&Fibroblast
chr16_53208149_53208649	EEC&NaiveB&DC&Endothelium
chr16_53352512_53353012	EEC&Neutrophil
chr16_53511810_53512310	EEC
chr16_53529523_53530023	EEC
chr16_53615849_53616349	EEC
chr16_54160907_54161407	EEC
chr16_54204804_54205304	EEC
chr16_54411432_54411932	EEC&Endothelium
chr16_55149456_55149956	EEC
chr16_55371007_55371507	EEC&Macrophage&Fibroblast&Endothelium
chr16_55475824_55476324	EEC&Fibroblast
chr16_55478799_55479299	EEC&Macrophage&Neutrophil&Fibroblast&Endothelium
chr16_55758496_55758996	EEC
chr16_55759153_55759653	EEC
chr16_55829974_55830474	EEC
chr16_55834734_55835234	EEC
chr16_55842756_55843256	EEC
chr16_55871601_55872101	EEC
chr16_55911939_55912439	EEC
chr16_55913617_55914117	EEC
chr16_55948138_55948638	EEC&GC_B
chr16_56041704_56042204	EEC&CD4T&CD8T&gdT
chr16_56047481_56047981	EEC
chr16_56101727_56102227	EEC&Fibroblast
chr16_56102317_56102817	EEC&Fibroblast
chr16_56116192_56116692	EEC
chr16_56121030_56121530	EEC&NaiveB&MemoryB
chr16_56134678_56135178	EEC
chr16_56137208_56137708	EEC
chr16_56138831_56139331	EEC
chr16_56185569_56186069	EEC
chr16_56190428_56190928	EEC&CD8T&gdT&GC_B&Fibroblast
chr16_56191984_56192484	EEC&CD8T
chr16_56193178_56193678	EEC
chr16_56194353_56194853	EEC&CD4T&CD8T&gdT&GC_B&MemoryB&Fibroblast
chr16_56207447_56207947	EEC
chr16_56225060_56225560	EEC&CD4T&Fibroblast
chr16_56230180_56230680	EEC
chr16_56246386_56246886	EEC&Fibroblast&Pericyte&Endothelium
chr16_56257179_56257679	EEC&Fibroblast
chr16_56262146_56262646	EEC&CD4T&CD8T&gdT
chr16_56262736_56263236	EEC&CD4T&CD8T&gdT
chr16_56263535_56264035	EEC&CD8T&gdT
chr16_56264164_56264664	EEC&gdT
chr16_56269678_56270178	EEC&Fibroblast
chr16_56277051_56277551	EEC&Fibroblast
chr16_56299195_56299695	EEC
chr16_56303829_56304329	EEC
chr16_56399413_56399913	EEC
chr16_57092945_57093445	EEC
chr16_57611110_57611610	EEC
chr16_57622535_57623035	EEC
chr16_57693443_57693943	EEC
chr16_57999979_58000479	EEC&gdT&MemoryB&Plasma
chr16_58035369_58035869	EEC&GC_B
chr16_58115394_58115894	EEC&Fibroblast&Endothelium
chr16_58125689_58126189	EEC&MemoryB
chr16_58500646_58501146	EEC&CD4T&NaiveB
chr16_58501195_58501695	EEC&GC_B
chr16_58577019_58577519	EEC
chr16_63618767_63619267	EEC
chr16_64116106_64116606	EEC
chr16_64117079_64117579	EEC
chr16_64121460_64121960	EEC&Endothelium
chr16_64288084_64288584	EEC
chr16_64391262_64391762	EEC
chr16_64440416_64440916	EEC&Fibroblast
chr16_64442583_64443083	EEC
chr16_66326813_66327313	EEC&Fibroblast
chr16_66660667_66661167	EEC&Macrophage&Fibroblast&Endothelium
chr16_66728080_66728580	EEC
chr16_67093287_67093787	EEC
chr16_67333239_67333739	EEC
chr16_67390972_67391472	EEC
chr16_67394175_67394675	EEC&gdT
chr16_67431426_67431926	EEC
chr16_67653344_67653844	EEC
chr16_67659420_67659920	EEC&GC_B
chr16_67667793_67668293	EEC&GC_B&Plasma&Fibroblast
chr16_67674679_67675179	EEC
chr16_67717766_67718266	EEC
chr16_67731668_67732168	EEC
chr16_67816503_67817003	EEC
chr16_67926068_67926568	EEC&NaiveB&Endothelium
chr16_68227097_68227597	EEC&gdT&MemoryB
chr16_68299597_68300097	EEC&Fibroblast
chr16_68406655_68407155	EEC&Fibroblast
chr16_68435577_68436077	EEC
chr16_68444640_68445140	EEC
chr16_68446378_68446878	EEC
chr16_68447116_68447616	EEC
chr16_68488482_68488982	EEC
chr16_68498895_68499395	EEC&Neutrophil
chr16_68511260_68511760	EEC
chr16_68512119_68512619	EEC&Macrophage
chr16_68520572_68521072	EEC&CD4T&CD8T&gdT&NaiveB&MemoryB
chr16_68530349_68530849	EEC
chr16_68642409_68642909	EEC
chr16_68712892_68713392	EEC&Macrophage
chr16_68739586_68740086	EEC
chr16_68748176_68748676	EEC
chr16_68800177_68800677	EEC&Plasma&Fibroblast
chr16_68909945_68910445	EEC
chr16_69057947_69058447	EEC
chr16_69380431_69380931	EEC
chr16_69476852_69477352	EEC&Fibroblast
chr16_69885843_69886343	EEC
chr16_70003501_70004001	EEC
chr16_70011053_70011553	EEC
chr16_70018209_70018709	EEC&CD8T&gdT
chr16_70282768_70283268	EEC
chr16_70299272_70299772	EEC
chr16_70480348_70480848	EEC
chr16_70700647_70701147	EEC&Neutrophil
chr16_71296774_71297274	EEC
chr16_71461999_71462499	EEC&NaiveB&Plasma
chr16_71734411_71734911	EEC
chr16_72178744_72179244	EEC
chr16_72180386_72180886	EEC&DC
chr16_72206924_72207424	EEC
chr16_72442271_72442771	EEC
chr16_72821569_72822069	EEC
chr16_72921638_72922138	EEC&Macrophage&Fibroblast
chr16_73555871_73556371	EEC
chr16_74072179_74072679	EEC
chr16_74083406_74083906	EEC
chr16_74107734_74108234	EEC
chr16_74186540_74187040	EEC&Fibroblast
chr16_74487806_74488306	EEC
chr16_74586946_74587446	EEC
chr16_74601874_74602374	EEC
chr16_75250705_75251205	EEC
chr16_75265052_75265552	EEC&Endothelium
chr16_75296587_75297087	EEC&Fibroblast&Endothelium
chr16_75377878_75378378	EEC&Fibroblast&Endothelium
chr16_75494529_75495029	EEC
chr16_75501797_75502297	EEC
chr16_75516008_75516508	EEC
chr16_75544467_75544967	EEC
chr16_75632751_75633251	EEC
chr16_75763132_75763632	EEC
chr16_75860591_75861091	EEC&Fibroblast
chr16_75861867_75862367	EEC
chr16_76574652_76575152	EEC
chr16_76576848_76577348	EEC
chr16_76583448_76583948	EEC
chr16_76593240_76593740	EEC
chr16_76729524_76730024	EEC
chr16_76748633_76749133	EEC
chr16_76879386_76879886	EEC
chr16_76880641_76881141	EEC
chr16_77414884_77415384	EEC
chr16_77599734_77600234	EEC
chr16_77790840_77791340	EEC
chr16_77905451_77905951	EEC&Fibroblast
chr16_77918751_77919251	EEC&Fibroblast&Endothelium
chr16_77919299_77919799	EEC&Endothelium
chr16_77943714_77944214	EEC
chr16_78002869_78003369	EEC&Fibroblast
chr16_78004446_78004946	EEC
chr16_78057847_78058347	EEC
chr16_78132266_78132766	EEC
chr16_78134764_78135264	EEC
chr16_78179629_78180129	EEC
chr16_78183809_78184309	EEC
chr16_78235124_78235624	EEC
chr16_78241157_78241657	EEC&Fibroblast
chr16_78249089_78249589	EEC
chr16_78249712_78250212	EEC
chr16_78252675_78253175	EEC
chr16_78310106_78310606	EEC
chr16_78391052_78391552	EEC&Fibroblast
chr16_78551559_78552059	EEC
chr16_78570654_78571154	EEC&GC_B
chr16_78577514_78578014	EEC
chr16_78591749_78592249	EEC
chr16_78642735_78643235	EEC
chr16_78659706_78660206	EEC&Endothelium
chr16_78667613_78668113	EEC
chr16_78675308_78675808	EEC&Fibroblast
chr16_78871223_78871723	EEC
chr16_78894870_78895370	EEC&CD4T
chr16_79639872_79640372	EEC&CD4T
chr16_79678061_79678561	EEC
chr16_79758863_79759363	EEC
chr16_80759241_80759741	EEC
chr16_81071742_81072242	EEC
chr16_81204990_81205490	EEC
chr16_81445311_81445811	EEC
chr16_81547740_81548240	EEC
chr16_81554307_81554807	EEC&Endothelium
chr16_81593248_81593748	EEC
chr16_81604874_81605374	EEC
chr16_81641316_81641816	EEC
chr16_81645325_81645825	EEC&Endothelium
chr16_81649970_81650470	EEC&Fibroblast
chr16_81688226_81688726	EEC
chr16_81755813_81756313	EEC&Macrophage&Neutrophil&Endothelium
chr16_81756323_81756823	EEC&Neutrophil&Endothelium
chr16_81765895_81766395	EEC
chr16_81772990_81773490	EEC
chr16_81790909_81791409	EEC
chr16_81849267_81849767	EEC
chr16_81853812_81854312	EEC
chr16_81859484_81859984	EEC
chr16_82040322_82040822	EEC
chr16_82329760_82330260	EEC
chr16_82470619_82471119	EEC&Fibroblast
chr16_82681622_82682122	EEC
chr16_82886105_82886605	EEC
chr16_83029334_83029834	EEC
chr16_83111355_83111855	EEC
chr16_83903671_83904171	EEC&Fibroblast
chr16_83995776_83996276	EEC
chr16_84027544_84028044	EEC
chr16_84062702_84063202	EEC
chr16_84079617_84080117	EEC
chr16_84272177_84272677	EEC
chr16_84369025_84369525	EEC
chr16_84442541_84443041	EEC
chr16_84508977_84509477	EEC
chr16_84519787_84520287	EEC&CD8T&gdT
chr16_84525076_84525576	EEC
chr16_84647426_84647926	EEC&Endothelium
chr16_84688973_84689473	EEC&Fibroblast
chr16_84740477_84740977	EEC
chr16_84741403_84741903	EEC&Fibroblast
chr16_84742480_84742980	EEC&Macrophage
chr16_84754319_84754819	EEC
chr16_85112278_85112778	EEC
chr16_85138593_85139093	EEC&Plasma
chr16_85153666_85154166	EEC&Fibroblast&Pericyte
chr16_85234555_85235055	EEC&Fibroblast&Endothelium
chr16_85245565_85246065	EEC&Fibroblast
chr16_85258627_85259127	EEC&GC_B&MemoryB
chr16_85395989_85396489	EEC&Fibroblast&Endothelium
chr16_85425078_85425578	EEC
chr16_85439187_85439687	EEC
chr16_85444463_85444963	EEC
chr16_85486115_85486615	EEC
chr16_85537976_85538476	EEC
chr16_85586298_85586798	EEC&Fibroblast
chr16_85625791_85626291	EEC
chr16_85642772_85643272	EEC&gdT
chr16_85652380_85652880	EEC&Fibroblast
chr16_85653099_85653599	EEC&Fibroblast
chr16_85800478_85800978	EEC
chr16_85934331_85934831	EEC
chr16_85984791_85985291	EEC&Macrophage&DC&Fibroblast&Endothelium
chr16_86023305_86023805	EEC
chr16_86024963_86025463	EEC
chr16_86048121_86048621	EEC
chr16_86051447_86051947	EEC&Fibroblast
chr16_86062803_86063303	EEC
chr16_86991685_86992185	EEC
chr16_87000031_87000531	EEC
chr16_87363770_87364270	EEC&Endothelium
chr16_87470263_87470763	EEC&Fibroblast
chr16_87485697_87486197	EEC
chr16_87562180_87562680	EEC
chr16_87777772_87778272	EEC&GC_B
chr16_87779038_87779538	EEC&CD8T&gdT&GC_B&MemoryB&Plasma&Macrophage
chr16_87780630_87781130	EEC&CD8T&gdT&GC_B&NaiveB&MemoryB&Plasma&Macrophage
chr16_87789467_87789967	EEC
chr16_87806114_87806614	EEC&Plasma
chr16_87812239_87812739	EEC
chr16_87834503_87835003	EEC
chr16_87856134_87856634	EEC&CD4T&CD8T&gdT&MemoryB&Plasma&Macrophage&Neutrophil&Fibroblast
chr16_87860495_87860995	EEC&CD4T&gdT&Plasma&Fibroblast
chr16_87864577_87865077	EEC
chr16_87866660_87867160	EEC&CD4T&CD8T&gdT&MemoryB&Plasma
chr16_87925251_87925751	EEC&MemoryB
chr16_87932274_87932774	EEC
chr16_87945339_87945839	EEC&Plasma&Macrophage
chr16_88526081_88526581	EEC&Neutrophil
chr16_88539073_88539573	EEC&Neutrophil
chr16_88742586_88743086	EEC&NaiveB
chr16_88815942_88816442	EEC&MemoryB&Plasma
chr16_88925127_88925627	EEC&GC_B&NaiveB&MemoryB&Endothelium
chr16_88961799_88962299	EEC
chr16_89292527_89293027	EEC&Neutrophil
chr16_89320195_89320695	EEC&CD8T&gdT&Fibroblast
chr16_89343512_89344012	EEC
chr16_89344038_89344538	EEC
chr16_89376870_89377370	EEC&gdT
chr16_89392455_89392955	EEC
chr16_89404524_89405024	EEC
chr16_89431121_89431621	EEC&Fibroblast
chr16_89786720_89787220	EEC
chr16_89830528_89831028	EEC
chr16_89865250_89865750	EEC
chr16_89925503_89926003	EEC&GC_B
chr16_89937845_89938345	EEC
chr16_89989330_89989830	EEC
chr16_90019308_90019808	EEC
chr16_90019966_90020466	EEC
chr17_178440_178940	EEC&Fibroblast
chr17_338893_339393	EEC&Fibroblast
chr17_348511_349011	EEC
chr17_358873_359373	EEC
chr17_366813_367313	EEC&Plasma&Fibroblast
chr17_372140_372640	EEC&Fibroblast
chr17_382140_382640	EEC
chr17_382846_383346	EEC&Fibroblast
chr17_384207_384707	EEC
chr17_385224_385724	EEC&Fibroblast&Endothelium
chr17_518340_518840	EEC&Macrophage&Endothelium
chr17_520728_521228	EEC&Macrophage&Neutrophil&Fibroblast&Endothelium
chr17_522482_522982	EEC&Endothelium
chr17_717693_718193	EEC
chr17_863848_864348	EEC
chr17_978054_978554	EEC&Fibroblast&Endothelium
chr17_1002683_1003183	EEC&Fibroblast&Endothelium
chr17_1123869_1124369	EEC&GC_B
chr17_1260217_1260717	EEC&NaiveB
chr17_1322477_1322977	EEC
chr17_1492463_1492963	EEC&Endothelium
chr17_1498911_1499411	EEC&Macrophage&Fibroblast
chr17_1563775_1564275	EEC
chr17_1606240_1606740	EEC&GC_B&Plasma&Macrophage
chr17_1620543_1621043	EEC
chr17_1621205_1621705	EEC&Endothelium
chr17_1629907_1630407	EEC&Plasma&Macrophage
chr17_1890986_1891486	EEC&CD4T&gdT
chr17_1958415_1958915	EEC&Endothelium
chr17_1977521_1978021	EEC
chr17_1995242_1995742	EEC
chr17_2018101_2018601	EEC
chr17_2041104_2041604	EEC&Plasma&Macrophage
chr17_2049117_2049617	EEC
chr17_2050309_2050809	EEC&CD8T&gdT&Macrophage
chr17_2050885_2051385	EEC&Macrophage
chr17_2068748_2069248	EEC&CD8T&gdT&DC&Fibroblast
chr17_2075949_2076449	EEC&gdT&MemoryB&Macrophage&DC&Fibroblast&Endothelium
chr17_2173965_2174465	EEC&Fibroblast&Endothelium
chr17_2181442_2181942	EEC&Fibroblast&Pericyte&Endothelium&Glial
chr17_2338355_2338855	EEC
chr17_2436515_2437015	EEC
chr17_2453217_2453717	EEC
chr17_2681569_2682069	EEC
chr17_2800376_2800876	EEC&Endothelium
chr17_2812146_2812646	EEC&Fibroblast
chr17_2856747_2857247	EEC
chr17_2861016_2861516	EEC
chr17_2867326_2867826	EEC
chr17_2888941_2889441	EEC
chr17_2897552_2898052	EEC
chr17_2900936_2901436	EEC
chr17_2925960_2926460	EEC&Neutrophil
chr17_2928303_2928803	EEC
chr17_2936767_2937267	EEC
chr17_2952076_2952576	EEC
chr17_2965786_2966286	EEC
chr17_2966405_2966905	EEC
chr17_3794456_3794956	EEC&CD8T&gdT
chr17_3889960_3890460	EEC&MemoryB&Fibroblast
chr17_3985835_3986335	EEC&Endothelium
chr17_4040739_4041239	EEC
chr17_4189234_4189734	EEC&Endothelium
chr17_4744961_4745461	EEC&Macrophage
chr17_4773948_4774448	EEC
chr17_4788743_4789243	EEC
chr17_5499786_5500286	EEC&gdT&Fibroblast
chr17_5500353_5500853	EEC&CD4T&CD8T&gdT&Fibroblast
chr17_5500935_5501435	EEC&CD4T&CD8T&gdT&GC_B&NaiveB&MemoryB&Plasma&Fibroblast
chr17_5508839_5509339	EEC
chr17_5526761_5527261	EEC&Fibroblast&Glial
chr17_5832827_5833327	EEC&Endothelium
chr17_6272738_6273238	EEC
chr17_6299165_6299665	EEC
chr17_6305212_6305712	EEC
chr17_6305855_6306355	EEC
chr17_6306728_6307228	EEC
chr17_6345912_6346412	EEC&Fibroblast
chr17_6348291_6348791	EEC
chr17_6353167_6353667	EEC
chr17_6360864_6361364	EEC&Endothelium
chr17_6361678_6362178	EEC&Endothelium
chr17_6365588_6366088	EEC&Fibroblast
chr17_6374252_6374752	EEC
chr17_6374914_6375414	EEC&Endothelium
chr17_6376972_6377472	EEC
chr17_6392664_6393164	EEC
chr17_6393268_6393768	EEC&Fibroblast
chr17_6412918_6413418	EEC&Endothelium
chr17_6418752_6419252	EEC
chr17_6420305_6420805	EEC
chr17_7165007_7165507	EEC
chr17_7204365_7204865	EEC&CD4T&CD8T&gdT&NaiveB&MemoryB
chr17_7213701_7214201	EEC&CD4T&CD8T&MemoryB
chr17_7214214_7214714	EEC&CD4T&CD8T&NaiveB&Plasma&Neutrophil
chr17_7215469_7215969	EEC
chr17_7217419_7217919	EEC&Macrophage&Fibroblast&Endothelium
chr17_7334893_7335393	EEC
chr17_7353407_7353907	EEC&Macrophage
chr17_7354282_7354782	EEC
chr17_7574973_7575473	EEC
chr17_7575492_7575992	EEC
chr17_7576025_7576525	EEC
chr17_7627034_7627534	EEC&CD8T
chr17_7703476_7703976	EEC
chr17_7716441_7716941	EEC
chr17_7720075_7720575	EEC
chr17_7745741_7746241	EEC&Endothelium
chr17_7754840_7755340	EEC
chr17_7781433_7781933	EEC&GC_B
chr17_7857334_7857834	EEC&CD4T&NaiveB&MemoryB
chr17_8161428_8161928	EEC
chr17_8162204_8162704	EEC
chr17_8236970_8237470	EEC&Fibroblast
chr17_8332576_8333076	EEC
chr17_8334334_8334834	EEC
chr17_8569129_8569629	EEC
chr17_8605038_8605538	EEC
chr17_9045006_9045506	EEC&Fibroblast
chr17_9057163_9057663	EEC
chr17_10113878_10114378	EEC&gdT&Macrophage
chr17_10496628_10497128	EEC
chr17_10547298_10547798	EEC&Fibroblast
chr17_10845050_10845550	EEC
chr17_11182509_11183009	EEC&Fibroblast
chr17_11332027_11332527	EEC&Fibroblast
chr17_11418344_11418844	EEC
chr17_11459967_11460467	EEC
chr17_11624938_11625438	EEC
chr17_12081644_12082144	EEC
chr17_12648902_12649402	EEC
chr17_12727293_12727793	EEC&Fibroblast
chr17_12849630_12850130	EEC
chr17_12859521_12860021	EEC
chr17_13297890_13298390	EEC
chr17_13337713_13338213	EEC&Fibroblast&Endothelium
chr17_14095146_14095646	EEC
chr17_14308722_14309222	EEC&CD4T&CD8T&gdT
chr17_15332291_15332791	EEC
chr17_15385152_15385652	EEC&Fibroblast
chr17_16304652_16305152	EEC
chr17_16425705_16426205	EEC
chr17_16568435_16568935	EEC&CD4T&CD8T
chr17_16973652_16974152	EEC&NaiveB&MemoryB&Plasma
chr17_17079666_17080166	EEC
chr17_17382869_17383369	EEC
chr17_17385469_17385969	EEC&Fibroblast
chr17_17403707_17404207	EEC&CD4T&CD8T&GC_B&NaiveB&MemoryB
chr17_17404305_17404805	EEC&NaiveB&MemoryB
chr17_17516278_17516778	EEC
chr17_17516856_17517356	EEC
chr17_17517940_17518440	EEC
chr17_17525058_17525558	EEC
chr17_17669334_17669834	EEC
chr17_17682164_17682664	EEC&gdT&NK&GC_B&NaiveB&MemoryB&Plasma&Macrophage&Neutrophil
chr17_17682666_17683166	EEC&gdT&GC_B&MemoryB
chr17_17686562_17687062	EEC&Fibroblast
chr17_17757983_17758483	EEC&NaiveB&Macrophage&Neutrophil
chr17_17845044_17845544	EEC
chr17_17987807_17988307	EEC
chr17_17990883_17991383	EEC
chr17_18027649_18028149	EEC
chr17_18028314_18028814	EEC
chr17_18231188_18231688	EEC
chr17_19250376_19250876	EEC
chr17_19262644_19263144	EEC
chr17_19292295_19292795	EEC
chr17_19361961_19362461	EEC&CD4T&Plasma
chr17_19866872_19867372	EEC&CD4T&NaiveB
chr17_20141494_20141994	EEC
chr17_20852607_20853107	EEC&NaiveB
chr17_20945430_20945930	EEC
chr17_21252693_21253193	EEC&GC_B&MemoryB&Plasma
chr17_21291176_21291676	EEC
chr17_21293661_21294161	EEC
chr17_21294192_21294692	EEC
chr17_21295883_21296383	EEC&Plasma
chr17_27290862_27291362	EEC
chr17_27310425_27310925	EEC
chr17_27504586_27505086	EEC
chr17_27512431_27512931	EEC
chr17_27559083_27559583	EEC
chr17_27848837_27849337	EEC
chr17_28228324_28228824	EEC
chr17_28322943_28323443	EEC
chr17_28370189_28370689	EEC
chr17_28371293_28371793	EEC&CD4T&CD8T&gdT&GC_B&NaiveB&MemoryB&Plasma&Fibroblast&Endothelium
chr17_28371816_28372316	EEC&CD4T&CD8T&gdT&NaiveB&MemoryB&Plasma&Fibroblast
chr17_28427320_28427820	EEC
chr17_28584420_28584920	EEC
chr17_28977188_28977688	EEC
chr17_28984301_28984801	EEC
chr17_28987281_28987781	EEC
chr17_28991716_28992216	EEC
chr17_29005294_29005794	EEC
chr17_29005810_29006310	EEC&GC_B&Plasma&Macrophage&Fibroblast
chr17_29007842_29008342	EEC
chr17_29008492_29008992	EEC
chr17_29022098_29022598	EEC
chr17_29056899_29057399	EEC
chr17_29059290_29059790	EEC&Macrophage
chr17_29084736_29085236	EEC
chr17_29565194_29565694	EEC
chr17_29697946_29698446	EEC
chr17_29801499_29801999	EEC&Fibroblast
chr17_29805570_29806070	EEC
chr17_29806725_29807225	EEC
chr17_29949606_29950106	EEC
chr17_30089711_30090211	EEC
chr17_30093478_30093978	EEC&Macrophage
chr17_30104489_30104989	EEC&Macrophage&Neutrophil
chr17_30104997_30105497	EEC&Macrophage&Neutrophil
chr17_30232520_30233020	EEC
chr17_30291883_30292383	EEC&CD8T&Plasma&Macrophage
chr17_30318195_30318695	EEC
chr17_30502109_30502609	EEC
chr17_30708573_30709073	EEC&Plasma&Macrophage&Fibroblast&Endothelium
chr17_31023471_31023971	EEC
chr17_31128106_31128606	EEC
chr17_31425672_31426172	EEC&Fibroblast
chr17_31549065_31549565	EEC&CD8T
chr17_31842468_31842968	EEC
chr17_32007598_32008098	EEC&Plasma
chr17_32627638_32628138	EEC
chr17_32771339_32771839	EEC
chr17_32923906_32924406	EEC
chr17_32976538_32977038	EEC&Plasma
chr17_32998265_32998765	EEC
chr17_33210123_33210623	EEC
chr17_33235146_33235646	EEC&Fibroblast
chr17_33240294_33240794	EEC
chr17_33385698_33386198	EEC
chr17_33389019_33389519	EEC
chr17_33647935_33648435	EEC&Fibroblast
chr17_33654975_33655475	EEC
chr17_33666854_33667354	EEC&GC_B
chr17_33671433_33671933	EEC
chr17_33744982_33745482	EEC
chr17_33751076_33751576	EEC&Fibroblast
chr17_33779013_33779513	EEC&Fibroblast
chr17_33803912_33804412	EEC
chr17_33854616_33855116	EEC&Fibroblast
chr17_33855853_33856353	EEC
chr17_33864789_33865289	EEC
chr17_33888417_33888917	EEC
chr17_33927696_33928196	EEC
chr17_33942385_33942885	EEC
chr17_33968536_33969036	EEC&Plasma
chr17_33976369_33976869	EEC
chr17_33982852_33983352	EEC
chr17_33983397_33983897	EEC
chr17_34077146_34077646	EEC
chr17_34093847_34094347	EEC
chr17_34122495_34122995	EEC
chr17_34130466_34130966	EEC
chr17_34146396_34146896	EEC
chr17_34826971_34827471	EEC
chr17_35022724_35023224	EEC&CD4T&CD8T&gdT&GC_B&MemoryB&Fibroblast&Endothelium
chr17_35629647_35630147	EEC
chr17_35715374_35715874	EEC
chr17_36602866_36603366	EEC&CD4T
chr17_36608764_36609264	EEC
chr17_36626105_36626605	EEC
chr17_36627064_36627564	EEC
chr17_36629195_36629695	EEC
chr17_36643021_36643521	EEC&gdT
chr17_36706068_36706568	EEC
chr17_36856078_36856578	EEC
chr17_36938544_36939044	EEC
chr17_37117716_37118216	EEC&Fibroblast
chr17_38343961_38344461	EEC
chr17_38353177_38353677	EEC
chr17_38465283_38465783	EEC&Fibroblast&Endothelium
chr17_38509296_38509796	EEC
chr17_38539330_38539830	EEC
chr17_38558721_38559221	EEC&CD4T&CD8T&gdT&NaiveB&MemoryB
chr17_38565796_38566296	EEC
chr17_38579813_38580313	EEC
chr17_38618179_38618679	EEC
chr17_38873585_38874085	EEC
chr17_39556372_39556872	EEC
chr17_39564157_39564657	EEC
chr17_39607696_39608196	EEC
chr17_39648342_39648842	EEC
chr17_39665515_39666015	EEC
chr17_39700863_39701363	EEC
chr17_39703532_39704032	EEC&Fibroblast
chr17_39769832_39770332	EEC&CD4T&CD8T&gdT&Plasma
chr17_40511158_40511658	EEC
chr17_40619874_40620374	EEC&CD4T&NaiveB&MemoryB
chr17_40779321_40779821	EEC&Endothelium
chr17_40894152_40894652	EEC
chr17_40896196_40896696	EEC
chr17_40922273_40922773	EEC&Macrophage&Fibroblast
chr17_40983970_40984470	EEC
chr17_40993777_40994277	EEC
chr17_41146632_41147132	EEC
chr17_41347806_41348306	EEC
chr17_41484099_41484599	EEC
chr17_41499932_41500432	EEC
chr17_41684042_41684542	EEC
chr17_41777543_41778043	EEC&Fibroblast&Pericyte&Endothelium
chr17_41812066_41812566	EEC&gdT&Plasma
chr17_41907516_41908016	EEC&Fibroblast
chr17_41917068_41917568	EEC
chr17_42050473_42050973	EEC&Plasma
chr17_42255150_42255650	EEC&GC_B
chr17_42259784_42260284	EEC&GC_B
chr17_42276948_42277448	EEC&Macrophage&Fibroblast
chr17_42352222_42352722	EEC
chr17_42432783_42433283	EEC
chr17_42678136_42678636	EEC&Macrophage
chr17_42754495_42754995	EEC
chr17_43018276_43018776	EEC&CD4T&CD8T&Macrophage
chr17_43037821_43038321	EEC
chr17_43331674_43332174	EEC&Plasma
chr17_43463979_43464479	EEC
chr17_43464531_43465031	EEC
chr17_43570357_43570857	EEC
chr17_43578684_43579184	EEC&NaiveB&MemoryB&Fibroblast&Endothelium
chr17_43579272_43579772	EEC&NaiveB
chr17_43679969_43680469	EEC
chr17_43901354_43901854	EEC
chr17_43906297_43906797	EEC&Fibroblast
chr17_43907324_43907824	EEC&CD4T&GC_B&NaiveB&Plasma&Fibroblast
chr17_43937974_43938474	EEC&Plasma
chr17_43940542_43941042	EEC
chr17_43943903_43944403	EEC&Plasma&Macrophage
chr17_43944774_43945274	EEC
chr17_43952144_43952644	EEC
chr17_43952786_43953286	EEC&NaiveB
chr17_43955197_43955697	EEC
chr17_43964197_43964697	EEC
chr17_43964715_43965215	EEC
chr17_43979535_43980035	EEC
chr17_43988221_43988721	EEC
chr17_43994784_43995284	EEC&Plasma
chr17_44012318_44012818	EEC
chr17_44095929_44096429	EEC&Macrophage&DC&Fibroblast&Endothelium
chr17_44132234_44132734	EEC
chr17_44138651_44139151	EEC
chr17_44170398_44170898	EEC&Plasma&Fibroblast
chr17_44222569_44223069	EEC&Fibroblast&Endothelium
chr17_44307788_44308288	EEC&Macrophage&Fibroblast
chr17_44354490_44354990	EEC&MemoryB&Plasma
chr17_44492831_44493331	EEC
chr17_44820836_44821336	EEC&Endothelium
chr17_44902942_44903442	EEC
chr17_44941579_44942079	EEC
chr17_44955529_44956029	EEC
chr17_44976146_44976646	EEC
chr17_44979558_44980058	EEC&Fibroblast
chr17_44981477_44981977	EEC&Fibroblast
chr17_44987240_44987740	EEC&MemoryB&Plasma&Fibroblast
chr17_44987748_44988248	EEC&Fibroblast
chr17_44990961_44991461	EEC
chr17_44991687_44992187	EEC
chr17_45013353_45013853	EEC&Fibroblast
chr17_45046483_45046983	EEC
chr17_45060185_45060685	EEC
chr17_45066792_45067292	EEC
chr17_45137106_45137606	EEC
chr17_45246879_45247379	EEC&CD4T&CD8T&gdT
chr17_45282927_45283427	EEC&Fibroblast
chr17_45426263_45426763	EEC
chr17_45841856_45842356	EEC
chr17_45844576_45845076	EEC
chr17_45852624_45853124	EEC
chr17_45948955_45949455	EEC&Plasma&Macrophage
chr17_46085631_46086131	EEC
chr17_46157042_46157542	EEC&Endothelium
chr17_46758532_46759032	EEC
chr17_46777252_46777752	EEC
chr17_46822259_46822759	EEC
chr17_46974010_46974510	EEC
chr17_46977277_46977777	EEC
chr17_46978379_46978879	EEC&NaiveB
chr17_46986333_46986833	EEC&Endothelium
chr17_47067318_47067818	EEC&CD8T&gdT&NaiveB&MemoryB&Plasma
chr17_47425907_47426407	EEC&Plasma
chr17_47789446_47789946	EEC&CD8T&Macrophage&Fibroblast&Endothelium
chr17_47965500_47966000	EEC
chr17_48018262_48018762	EEC&Plasma&Macrophage
chr17_48119495_48119995	EEC
chr17_48328404_48328904	EEC
chr17_48433907_48434407	EEC
chr17_48484826_48485326	EEC
chr17_48500463_48500963	EEC&Fibroblast
chr17_48601036_48601536	EEC
chr17_48613455_48613955	EEC
chr17_48627582_48628082	EEC
chr17_48645990_48646490	EEC
chr17_48679459_48679959	EEC
chr17_48724422_48724922	EEC
chr17_49389595_49390095	EEC&Macrophage&DC
chr17_49575522_49576022	EEC&GC_B&Plasma&Macrophage
chr17_49715744_49716244	EEC&CD4T&CD8T&NK
chr17_49716610_49717110	EEC&CD4T
chr17_50110732_50111232	EEC
chr17_50111533_50112033	EEC&Macrophage&Fibroblast&Pericyte
chr17_50117167_50117667	EEC&Plasma
chr17_50132926_50133426	EEC&Fibroblast
chr17_50135473_50135973	EEC&Macrophage
chr17_50160821_50161321	EEC&Plasma&Fibroblast
chr17_50206890_50207390	EEC&Fibroblast
chr17_50238517_50239017	EEC
chr17_50344681_50345181	EEC
chr17_50593290_50593790	EEC
chr17_50898874_50899374	EEC
chr17_50930920_50931420	EEC&GC_B&Plasma&Fibroblast&Endothelium
chr17_50931599_50932099	EEC&Endothelium
chr17_51427810_51428310	EEC&CD4T
chr17_51434357_51434857	EEC
chr17_51439470_51439970	EEC&Endothelium
chr17_51445907_51446407	EEC
chr17_51865833_51866333	EEC
chr17_51866938_51867438	EEC
chr17_51868139_51868639	EEC
chr17_51870206_51870706	EEC
chr17_52181681_52182181	EEC
chr17_52995155_52995655	EEC
chr17_55118240_55118740	EEC
chr17_55273461_55273961	EEC
chr17_55299039_55299539	EEC
chr17_55607548_55608048	EEC&Fibroblast&Endothelium
chr17_56516184_56516684	EEC
chr17_56592998_56593498	EEC&CD4T&NaiveB
chr17_56806581_56807081	EEC
chr17_57273447_57273947	EEC
chr17_57340364_57340864	EEC
chr17_57349456_57349956	EEC
chr17_57458659_57459159	EEC
chr17_57459391_57459891	EEC&gdT&Plasma&Neutrophil
chr17_57469222_57469722	EEC&gdT&GC_B&NaiveB
chr17_57518587_57519087	EEC&Fibroblast
chr17_57531524_57532024	EEC
chr17_57563990_57564490	EEC
chr17_57569831_57570331	EEC
chr17_57604622_57605122	EEC&Plasma&Fibroblast
chr17_57700986_57701486	EEC
chr17_57707839_57708339	EEC&Fibroblast&Endothelium
chr17_57714642_57715142	EEC
chr17_57724041_57724541	EEC&NaiveB&Plasma&Macrophage
chr17_57739849_57740349	EEC&MemoryB&Plasma
chr17_57747487_57747987	EEC
chr17_57766587_57767087	EEC
chr17_57811101_57811601	EEC&NaiveB&Macrophage&Neutrophil&Fibroblast&Pericyte&Endothelium
chr17_57833989_57834489	EEC
chr17_57919916_57920416	EEC
chr17_57960748_57961248	EEC
chr17_58249580_58250080	EEC&gdT&GC_B&NaiveB&MemoryB&Macrophage&Fibroblast
chr17_58263730_58264230	EEC
chr17_58278844_58279344	EEC&Macrophage&Fibroblast
chr17_58540620_58541120	EEC
chr17_58755590_58756090	EEC&GC_B&MemoryB&Plasma
chr17_58969027_58969527	EEC
chr17_59365378_59365878	EEC&gdT&NaiveB&Macrophage
chr17_59405725_59406225	EEC
chr17_59406324_59406824	EEC
chr17_59406932_59407432	EEC
chr17_59413194_59413694	EEC
chr17_59840524_59841024	EEC
chr17_60627078_60627578	EEC
chr17_60628268_60628768	EEC
chr17_60641718_60642218	EEC
chr17_61149871_61150371	EEC
chr17_61157440_61157940	EEC&Fibroblast
chr17_61208807_61209307	EEC&Fibroblast
chr17_61356652_61357152	EEC
chr17_61997608_61998108	EEC
chr17_62870166_62870666	EEC
chr17_62933965_62934465	EEC
chr17_63151830_63152330	EEC&Fibroblast
chr17_63433668_63434168	EEC&NaiveB&Fibroblast&Endothelium
chr17_63533333_63533833	EEC
chr17_64081975_64082475	EEC&CD4T&CD8T&gdT&Plasma
chr17_64095974_64096474	EEC
chr17_64097147_64097647	EEC&Fibroblast&Endothelium
chr17_64099928_64100428	EEC
chr17_64120065_64120565	EEC&Plasma&Macrophage
chr17_64160202_64160702	EEC
chr17_64178060_64178560	EEC
chr17_64214124_64214624	EEC
chr17_64776789_64777289	EEC&GC_B&NaiveB&MemoryB&Plasma&Macrophage&Endothelium
chr17_65039587_65040087	EEC&CD4T&CD8T&gdT&GC_B&NaiveB&Plasma
chr17_65147835_65148335	EEC
chr17_65164647_65165147	EEC&Fibroblast
chr17_65166689_65167189	EEC&Fibroblast
chr17_65170824_65171324	EEC&Fibroblast&Endothelium
chr17_65173371_65173871	EEC&CD4T&CD8T
chr17_65178949_65179449	EEC&CD8T&GC_B
chr17_65334364_65334864	EEC
chr17_65362767_65363267	EEC
chr17_65368548_65369048	EEC
chr17_66275561_66276061	EEC
chr17_66682888_66683388	EEC
chr17_66829471_66829971	EEC
chr17_66830366_66830866	EEC
chr17_66834808_66835308	EEC&GC_B
chr17_66965389_66965889	EEC
chr17_66990835_66991335	EEC
chr17_67132376_67132876	EEC
chr17_67219923_67220423	EEC
chr17_67239555_67240055	EEC
chr17_67575361_67575861	EEC&GC_B&Plasma
chr17_67891703_67892203	EEC
chr17_68424865_68425365	EEC
chr17_68434296_68434796	EEC
chr17_68474256_68474756	EEC&Paneth&Endothelium
chr17_68511089_68511589	EEC&gdT&Macrophage&Fibroblast
chr17_68534632_68535132	EEC&Macrophage
chr17_69330211_69330711	EEC
chr17_69467182_69467682	EEC&Fibroblast&Endothelium
chr17_69533946_69534446	EEC
chr17_70034116_70034616	EEC
chr17_70278203_70278703	EEC
chr17_70328654_70329154	EEC
chr17_70337659_70338159	EEC
chr17_70395527_70396027	EEC
chr17_71424186_71424686	EEC
chr17_71424709_71425209	EEC
chr17_71438712_71439212	EEC&Fibroblast
chr17_71501149_71501649	EEC
chr17_71709637_71710137	EEC
chr17_71714947_71715447	EEC
chr17_71909894_71910394	EEC
chr17_72528950_72529450	EEC
chr17_72529544_72530044	EEC
chr17_72536251_72536751	EEC
chr17_72566839_72567339	EEC
chr17_72567714_72568214	EEC
chr17_72586714_72587214	EEC
chr17_72685877_72686377	EEC
chr17_72723583_72724083	EEC
chr17_72730036_72730536	EEC
chr17_72751734_72752234	EEC
chr17_72778431_72778931	EEC
chr17_72783265_72783765	EEC
chr17_72931089_72931589	EEC&CD4T
chr17_72945400_72945900	EEC
chr17_72950214_72950714	EEC
chr17_72953502_72954002	EEC
chr17_72967920_72968420	EEC
chr17_73099515_73100015	EEC&Mast&Neutrophil
chr17_73118849_73119349	EEC
chr17_73138489_73138989	EEC
chr17_73156947_73157447	EEC
chr17_73163062_73163562	EEC
chr17_73165687_73166187	EEC&GC_B
chr17_73330423_73330923	EEC
chr17_73357219_73357719	EEC
chr17_73396378_73396878	EEC
chr17_73430158_73430658	EEC
chr17_73492633_73493133	EEC
chr17_73506406_73506906	EEC
chr17_73528617_73529117	EEC
chr17_73554537_73555037	EEC
chr17_73587232_73587732	EEC
chr17_73623438_73623938	EEC
chr17_73643032_73643532	EEC&CD4T&NaiveB&MemoryB&Fibroblast
chr17_73644291_73644791	EEC&NaiveB&MemoryB&Fibroblast
chr17_73682810_73683310	EEC
chr17_73683735_73684235	EEC
chr17_73705636_73706136	EEC&Fibroblast
chr17_73706778_73707278	EEC
chr17_73717541_73718041	EEC&Fibroblast
chr17_73722184_73722684	EEC&CD4T&CD8T&gdT&MemoryB
chr17_73740320_73740820	EEC&Macrophage&Endothelium
chr17_73747770_73748270	EEC
chr17_73749807_73750307	EEC
chr17_73758207_73758707	EEC&Macrophage
chr17_73760092_73760592	EEC&Macrophage
chr17_73782364_73782864	EEC
chr17_73782985_73783485	EEC
chr17_73792920_73793420	EEC
chr17_73841650_73842150	EEC
chr17_74037199_74037699	EEC
chr17_74042684_74043184	EEC
chr17_74045565_74046065	EEC
chr17_74046075_74046575	EEC&Endothelium
chr17_74051223_74051723	EEC
chr17_74059457_74059957	EEC
chr17_74061258_74061758	EEC
chr17_74172670_74173170	EEC&Macrophage
chr17_74181283_74181783	EEC
chr17_74182317_74182817	EEC
chr17_74187549_74188049	EEC
chr17_74194499_74194999	EEC
chr17_74196561_74197061	EEC
chr17_74274016_74274516	EEC&CD4T&CD8T&Macrophage&DC
chr17_74296537_74297037	EEC&Macrophage
chr17_74301098_74301598	EEC&Plasma&Macrophage
chr17_74325017_74325517	EEC&Plasma&Macrophage&Endothelium
chr17_74343440_74343940	EEC&Endothelium
chr17_74344134_74344634	EEC&Endothelium
chr17_74345413_74345913	EEC
chr17_74351770_74352270	EEC
chr17_74357104_74357604	EEC&Plasma&Endothelium
chr17_74368216_74368716	EEC&Endothelium
chr17_74551940_74552440	EEC
chr17_74573902_74574402	EEC
chr17_74601936_74602436	EEC&gdT&Macrophage
chr17_74657384_74657884	EEC&CD4T&CD8T&gdT&NaiveB&MemoryB&Plasma&Macrophage
chr17_74677679_74678179	EEC&Fibroblast&Endothelium
chr17_74683137_74683637	EEC&Macrophage&Endothelium
chr17_74722687_74723187	EEC
chr17_74757829_74758329	EEC
chr17_74805601_74806101	EEC
chr17_74831039_74831539	EEC
chr17_74832359_74832859	EEC&GC_B&MemoryB
chr17_74834032_74834532	EEC&GC_B&NaiveB&MemoryB&Macrophage&Neutrophil
chr17_74970901_74971401	EEC
chr17_74982637_74983137	EEC&Endothelium
chr17_75032280_75032780	EEC&CD4T&CD8T&MemoryB&Plasma&Macrophage
chr17_75032781_75033281	EEC&CD4T&CD8T&Plasma&Endothelium
chr17_75349140_75349640	EEC
chr17_75375285_75375785	EEC
chr17_75428796_75429296	EEC&Macrophage&Fibroblast
chr17_75454035_75454535	EEC
chr17_75646644_75647144	EEC
chr17_75647281_75647781	EEC
chr17_75827500_75828000	EEC&gdT&GC_B&NaiveB&MemoryB&Plasma&Fibroblast
chr17_75959536_75960036	EEC
chr17_75964748_75965248	EEC
chr17_76023719_76024219	EEC
chr17_76024224_76024724	EEC
chr17_76025321_76025821	EEC
chr17_76032307_76032807	EEC
chr17_76075195_76075695	EEC&CD4T&Macrophage
chr17_76138112_76138612	EEC&Plasma
chr17_76199396_76199896	EEC&CD4T
chr17_76406252_76406752	EEC&GC_B&NaiveB&MemoryB&Plasma&Macrophage&DC&Neutrophil
chr17_76414493_76414993	EEC&NaiveB&Fibroblast
chr17_76437772_76438272	EEC
chr17_76565107_76565607	EEC&Fibroblast
chr17_76593201_76593701	EEC
chr17_76673644_76674144	EEC
chr17_76697603_76698103	EEC
chr17_76707901_76708401	EEC
chr17_76734257_76734757	EEC&CD4T&CD8T
chr17_76921900_76922400	EEC
chr17_77121766_77122266	EEC&Fibroblast
chr17_77146809_77147309	EEC&GC_B&Plasma
chr17_77175266_77175766	EEC
chr17_77237446_77237946	EEC
chr17_77285051_77285551	EEC&Macrophage
chr17_77325650_77326150	EEC&GC_B&NaiveB&MemoryB&Plasma&Macrophage&Fibroblast
chr17_77528571_77529071	EEC&CD4T&CD8T&NaiveB&MemoryB
chr17_77542686_77543186	EEC&DC&Fibroblast
chr17_77555696_77556196	EEC
chr17_77559196_77559696	EEC
chr17_77572246_77572746	EEC
chr17_77591963_77592463	EEC
chr17_77594708_77595208	EEC&CD4T&CD8T
chr17_77657193_77657693	EEC
chr17_77657822_77658322	EEC
chr17_77666115_77666615	EEC&CD4T&CD8T&gdT
chr17_77728106_77728606	EEC
chr17_77728819_77729319	EEC
chr17_77729425_77729925	EEC&Plasma
chr17_77735188_77735688	EEC&Fibroblast&Endothelium
chr17_77765761_77766261	EEC
chr17_77768595_77769095	EEC
chr17_78204657_78205157	EEC
chr17_78281425_78281925	EEC
chr17_78324516_78325016	EEC&Macrophage&DC&Fibroblast&Pericyte&Endothelium&Glial
chr17_78421958_78422458	EEC&MemoryB&Macrophage&Endothelium
chr17_78424398_78424898	EEC
chr17_78535346_78535846	EEC&CD4T
chr17_78832288_78832788	EEC&CD4T&CD8T&MemoryB
chr17_79255380_79255880	EEC
chr17_79465188_79465688	EEC&MemoryB
chr17_79740414_79740914	EEC
chr17_79809409_79809909	EEC
chr17_79815381_79815881	EEC
chr17_80005767_80006267	EEC&Plasma
chr17_80036980_80037480	EEC&CD4T&NaiveB
chr17_80220781_80221281	EEC
chr17_80698677_80699177	EEC
chr17_80842398_80842898	EEC&Endothelium
chr17_80988903_80989403	EEC&gdT&MemoryB
chr17_80992158_80992658	EEC
chr17_81018013_81018513	EEC&CD4T&CD8T&gdT&NaiveB&Macrophage&Fibroblast&Endothelium
chr17_81044684_81045184	EEC&Macrophage&Fibroblast&Endothelium
chr17_81164548_81165048	EEC&gdT
chr17_81241041_81241541	EEC&CD4T
chr17_81343052_81343552	EEC
chr17_81395759_81396259	EEC
chr17_81440700_81441200	EEC&GC_B
chr17_82228752_82229252	EEC&Neutrophil
chr17_82330893_82331393	EEC
chr17_82417799_82418299	EEC&Neutrophil
chr17_82795153_82795653	EEC&Fibroblast&Endothelium
chr17_83014307_83014807	EEC
chr18_505525_506025	EEC&GC_B
chr18_530475_530975	EEC
chr18_1075511_1076011	EEC
chr18_2070521_2071021	EEC
chr18_2340403_2340903	EEC
chr18_2412274_2412774	EEC
chr18_2485918_2486418	EEC
chr18_3282479_3282979	EEC&Endothelium
chr18_3450508_3451008	EEC&gdT&NaiveB&MemoryB
chr18_3799404_3799904	EEC&Fibroblast
chr18_4096537_4097037	EEC
chr18_5425096_5425596	EEC&Macrophage
chr18_5430108_5430608	EEC
chr18_5472059_5472559	EEC
chr18_5879335_5879835	EEC
chr18_5883516_5884016	EEC
chr18_5894708_5895208	EEC&GC_B&Fibroblast
chr18_5895215_5895715	EEC&GC_B&Fibroblast
chr18_5969486_5969986	EEC
chr18_6280224_6280724	EEC
chr18_6374193_6374693	EEC&Fibroblast
chr18_6413662_6414162	EEC
chr18_6463073_6463573	EEC
chr18_7190474_7190974	EEC
chr18_7972742_7973242	EEC
chr18_8275626_8276126	EEC
chr18_8299020_8299520	EEC&Fibroblast
chr18_8480414_8480914	EEC&Fibroblast&Endothelium
chr18_8499801_8500301	EEC
chr18_8500323_8500823	EEC
chr18_8501011_8501511	EEC&Fibroblast
chr18_9134086_9134586	EEC
chr18_9613782_9614282	EEC
chr18_9707946_9708446	EEC&MemoryB&Plasma&Macrophage&DC&Neutrophil&Fibroblast&Pericyte&Endothelium
chr18_9954060_9954560	EEC
chr18_9987818_9988318	EEC
chr18_10023998_10024498	EEC&Macrophage
chr18_10079861_10080361	EEC
chr18_10352180_10352680	EEC
chr18_10399960_10400460	EEC
chr18_10530764_10531264	EEC
chr18_12456410_12456910	EEC
chr18_12459064_12459564	EEC
chr18_12460826_12461326	EEC&Endothelium
chr18_13112969_13113469	EEC
chr18_13147005_13147505	EEC
chr18_13219014_13219514	EEC
chr18_13290888_13291388	EEC&CD4T
chr18_13338251_13338751	EEC
chr18_13364837_13365337	EEC
chr18_13376882_13377382	EEC&CD4T
chr18_13377433_13377933	EEC&CD4T&Macrophage&Endothelium
chr18_13393337_13393837	EEC
chr18_13399263_13399763	EEC
chr18_13500476_13500976	EEC&Fibroblast
chr18_13540095_13540595	EEC&Fibroblast
chr18_13542664_13543164	EEC&Fibroblast
chr18_13545516_13546016	EEC
chr18_13553005_13553505	EEC&Fibroblast
chr18_13558019_13558519	EEC&gdT&GC_B&NaiveB&MemoryB&DC
chr18_13563336_13563836	EEC&NaiveB&MemoryB&Macrophage&DC
chr18_13564499_13564999	EEC
chr18_14949999_14950499	EEC
chr18_15066361_15066861	EEC
chr18_21000982_21001482	EEC
chr18_21105901_21106401	EEC&Plasma&Macrophage
chr18_21112382_21112882	EEC&Fibroblast
chr18_21163811_21164311	EEC&Macrophage&DC&Neutrophil&Fibroblast
chr18_21179523_21180023	EEC&Macrophage&Fibroblast
chr18_21191949_21192449	EEC
chr18_21526435_21526935	EEC
chr18_21663338_21663838	EEC
chr18_21897671_21898171	EEC
chr18_21914692_21915192	EEC
chr18_22048159_22048659	EEC
chr18_22185169_22185669	EEC
chr18_22428603_22429103	EEC
chr18_22436095_22436595	EEC
chr18_22471092_22471592	EEC
chr18_22552317_22552817	EEC
chr18_22556504_22557004	EEC
chr18_22981231_22981731	EEC&NaiveB
chr18_24131494_24131994	EEC
chr18_24543736_24544236	EEC
chr18_25175920_25176420	EEC
chr18_25350703_25351203	EEC&NaiveB&Fibroblast&Endothelium
chr18_27057333_27057833	EEC
chr18_27146153_27146653	EEC
chr18_27184373_27184873	EEC
chr18_27208193_27208693	EEC
chr18_30967635_30968135	EEC
chr18_31049253_31049753	EEC
chr18_31538809_31539309	EEC
chr18_31587400_31587900	EEC
chr18_31591560_31592060	EEC
chr18_31595951_31596451	EEC&Glial
chr18_31633262_31633762	EEC
chr18_32058729_32059229	EEC
chr18_32148231_32148731	EEC
chr18_32173012_32173512	EEC
chr18_32175263_32175763	EEC&Fibroblast
chr18_32177438_32177938	EEC
chr18_32201113_32201613	EEC
chr18_32257078_32257578	EEC&Macrophage&DC
chr18_32438756_32439256	EEC
chr18_32481420_32481920	EEC
chr18_32495814_32496314	EEC
chr18_32614754_32615254	EEC
chr18_32615373_32615873	EEC
chr18_32698843_32699343	EEC
chr18_32707089_32707589	EEC
chr18_32707601_32708101	EEC
chr18_32710442_32710942	EEC
chr18_33123834_33124334	EEC
chr18_33128541_33129041	EEC
chr18_33743397_33743897	EEC
chr18_33757042_33757542	EEC
chr18_33761296_33761796	EEC
chr18_33923911_33924411	EEC
chr18_33956491_33956991	EEC
chr18_33998983_33999483	EEC
chr18_34023394_34023894	EEC
chr18_34094104_34094604	EEC
chr18_34158947_34159447	EEC
chr18_34221816_34222316	EEC
chr18_34281519_34282019	EEC
chr18_34695232_34695732	EEC
chr18_34867442_34867942	EEC
chr18_35143886_35144386	EEC
chr18_35266777_35267277	EEC&NaiveB&MemoryB&Plasma&Macrophage
chr18_36454799_36455299	EEC
chr18_36544174_36544674	EEC
chr18_36561073_36561573	EEC
chr18_37210211_37210711	EEC
chr18_37393942_37394442	EEC&Plasma&Fibroblast&Endothelium
chr18_37394486_37394986	EEC&Plasma&Fibroblast&Endothelium
chr18_37436004_37436504	EEC
chr18_37441086_37441586	EEC&Fibroblast
chr18_37444700_37445200	EEC&Fibroblast
chr18_37450351_37450851	EEC&Fibroblast
chr18_37484467_37484967	EEC
chr18_37485293_37485793	EEC
chr18_37566017_37566517	EEC&Fibroblast
chr18_37566805_37567305	EEC
chr18_39117018_39117518	EEC
chr18_39199110_39199610	EEC
chr18_39215899_39216399	EEC
chr18_39241513_39242013	EEC
chr18_39361150_39361650	EEC
chr18_39487841_39488341	EEC
chr18_39841319_39841819	EEC&Fibroblast
chr18_40253599_40254099	EEC
chr18_41391546_41392046	EEC
chr18_41396831_41397331	EEC
chr18_41524625_41525125	EEC
chr18_41949454_41949954	EEC
chr18_42028183_42028683	EEC
chr18_42137454_42137954	EEC
chr18_42138901_42139401	EEC
chr18_42139601_42140101	EEC
chr18_42159018_42159518	EEC
chr18_42168360_42168860	EEC
chr18_42192121_42192621	EEC
chr18_42230256_42230756	EEC
chr18_42290255_42290755	EEC
chr18_42607225_42607725	EEC
chr18_42607921_42608421	EEC
chr18_42614581_42615081	EEC&Fibroblast
chr18_42623906_42624406	EEC
chr18_42640102_42640602	EEC
chr18_42954793_42955293	EEC
chr18_42996791_42997291	EEC
chr18_43277082_43277582	EEC
chr18_43279328_43279828	EEC
chr18_43563751_43564251	EEC&Endothelium
chr18_43578590_43579090	EEC&Fibroblast&Endothelium
chr18_43626214_43626714	EEC
chr18_43627901_43628401	EEC
chr18_43634930_43635430	EEC
chr18_43904399_43904899	EEC
chr18_43919538_43920038	EEC
chr18_43931351_43931851	EEC
chr18_43932142_43932642	EEC&Fibroblast
chr18_44536533_44537033	EEC&Neutrophil
chr18_44539938_44540438	EEC
chr18_44550856_44551356	EEC
chr18_44680532_44681032	EEC&GC_B&NaiveB&MemoryB&Plasma&Fibroblast
chr18_44690064_44690564	EEC
chr18_44742665_44743165	EEC&Plasma&Fibroblast
chr18_44775691_44776191	EEC
chr18_44882140_44882640	EEC&Fibroblast
chr18_44896756_44897256	EEC
chr18_44943490_44943990	EEC&MemoryB&Fibroblast
chr18_44946548_44947048	EEC
chr18_44958401_44958901	EEC
chr18_45159237_45159737	EEC
chr18_45175494_45175994	EEC
chr18_45423545_45424045	EEC&Fibroblast
chr18_45442725_45443225	EEC
chr18_45448744_45449244	EEC
chr18_45449754_45450254	EEC&Fibroblast
chr18_45833760_45834260	EEC
chr18_45838464_45838964	EEC
chr18_45869453_45869953	EEC
chr18_45870375_45870875	EEC
chr18_45920349_45920849	EEC
chr18_46080118_46080618	EEC
chr18_46113695_46114195	EEC
chr18_46343947_46344447	EEC&Plasma&DC&Endothelium
chr18_46400379_46400879	EEC
chr18_46410373_46410873	EEC
chr18_46591996_46592496	EEC&Endothelium
chr18_46756585_46757085	EEC&GC_B
chr18_46757345_46757845	EEC&GC_B&Macrophage
chr18_46759316_46759816	EEC
chr18_46759840_46760340	EEC
chr18_46761053_46761553	EEC
chr18_46946481_46946981	EEC&GC_B&NaiveB&Macrophage&Fibroblast&Endothelium
chr18_47075059_47075559	EEC
chr18_47084106_47084606	EEC
chr18_47278042_47278542	EEC
chr18_47506931_47507431	EEC
chr18_47899725_47900225	EEC
chr18_48030959_48031459	EEC
chr18_48095646_48096146	EEC
chr18_48096154_48096654	EEC&Endothelium
chr18_48186070_48186570	EEC
chr18_48216944_48217444	EEC
chr18_48222103_48222603	EEC&Endothelium
chr18_48330393_48330893	EEC
chr18_48598919_48599419	EEC
chr18_48827897_48828397	EEC&Fibroblast&Endothelium
chr18_49135791_49136291	EEC
chr18_49565628_49566128	EEC
chr18_49572866_49573366	EEC
chr18_49589198_49589698	EEC
chr18_49597102_49597602	EEC
chr18_49678642_49679142	EEC
chr18_49681333_49681833	EEC
chr18_49998145_49998645	EEC
chr18_50003781_50004281	EEC
chr18_50030144_50030644	EEC
chr18_50044276_50044776	EEC
chr18_50087488_50087988	EEC
chr18_50099182_50099682	EEC
chr18_50100461_50100961	EEC
chr18_50165969_50166469	EEC
chr18_50172285_50172785	EEC
chr18_50507068_50507568	EEC
chr18_50756883_50757383	EEC
chr18_50839232_50839732	EEC
chr18_51053764_51054264	EEC&CD8T
chr18_51397469_51397969	EEC
chr18_51500998_51501498	EEC
chr18_51613915_51614415	EEC
chr18_52312277_52312777	EEC
chr18_53698856_53699356	EEC&Fibroblast
chr18_53752883_53753383	EEC&Fibroblast
chr18_53770858_53771358	EEC
chr18_53771608_53772108	EEC
chr18_53772233_53772733	EEC
chr18_53818002_53818502	EEC
chr18_53947020_53947520	EEC
chr18_54114554_54115054	EEC
chr18_54210411_54210911	EEC&Plasma
chr18_54604043_54604543	EEC
chr18_54606479_54606979	EEC
chr18_54612182_54612682	EEC
chr18_54647646_54648146	EEC
chr18_54684745_54685245	EEC&Fibroblast&Endothelium
chr18_54690055_54690555	EEC
chr18_54949594_54950094	EEC
chr18_54950158_54950658	EEC
chr18_55017200_55017700	EEC
chr18_56962308_56962808	EEC
chr18_57027233_57027733	EEC
chr18_57134814_57135314	EEC
chr18_57440818_57441318	EEC
chr18_57446299_57446799	EEC
chr18_57497879_57498379	EEC
chr18_57798711_57799211	EEC
chr18_57856235_57856735	EEC
chr18_58102854_58103354	EEC
chr18_58175745_58176245	EEC
chr18_58293338_58293838	EEC
chr18_58365117_58365617	EEC
chr18_58407238_58407738	EEC
chr18_58577153_58577653	EEC
chr18_58784086_58784586	EEC
chr18_59079634_59080134	EEC
chr18_59087348_59087848	EEC&Plasma
chr18_59096327_59096827	EEC
chr18_59141691_59142191	EEC&CD4T&GC_B&MemoryB&Plasma
chr18_59145735_59146235	EEC
chr18_59881316_59881816	EEC
chr18_59902298_59902798	EEC
chr18_59996313_59996813	EEC
chr18_60053675_60054175	EEC
chr18_60472722_60473222	EEC
chr18_60489096_60489596	EEC
chr18_60501662_60502162	EEC
chr18_60503129_60503629	EEC
chr18_60649847_60650347	EEC
chr18_61093837_61094337	EEC
chr18_61096660_61097160	EEC
chr18_61887781_61888281	EEC
chr18_62156879_62157379	EEC
chr18_62346747_62347247	EEC
chr18_62536548_62537048	EEC
chr18_62791356_62791856	EEC
chr18_62845189_62845689	EEC&Plasma
chr18_62850826_62851326	EEC&Endothelium
chr18_62859756_62860256	EEC
chr18_63206535_63207035	EEC&GC_B&MemoryB&Plasma
chr18_65768424_65768924	EEC
chr18_66168857_66169357	EEC
chr18_66523567_66524067	EEC
chr18_66587488_66587988	EEC
chr18_67074448_67074948	EEC
chr18_67515881_67516381	EEC&NaiveB&Fibroblast
chr18_67726874_67727374	EEC
chr18_68689557_68690057	EEC
chr18_70390206_70390706	EEC
chr18_70496555_70497055	EEC
chr18_70522952_70523452	EEC
chr18_70623071_70623571	EEC
chr18_71900037_71900537	EEC
chr18_74040665_74041165	EEC
chr18_74051140_74051640	EEC
chr18_74063017_74063517	EEC&NaiveB&MemoryB
chr18_74063526_74064026	EEC&NaiveB
chr18_74064458_74064958	EEC&GC_B&NaiveB&Endothelium
chr18_74175646_74176146	EEC
chr18_74176199_74176699	EEC
chr18_74177024_74177524	EEC
chr18_74655485_74655985	EEC
chr18_74880654_74881154	EEC
chr18_74977002_74977502	EEC&Fibroblast
chr18_75230148_75230648	EEC&Endothelium
chr18_75230921_75231421	EEC
chr18_75364512_75365012	EEC&Macrophage&Fibroblast
chr18_75455324_75455824	EEC&Macrophage&Fibroblast&Endothelium
chr18_75737371_75737871	EEC
chr18_75896808_75897308	EEC
chr18_76213020_76213520	EEC
chr18_76429648_76430148	EEC
chr18_76483855_76484355	EEC
chr18_76619170_76619670	EEC&Macrophage&Fibroblast
chr18_76621747_76622247	EEC&Fibroblast&Endothelium
chr18_76638825_76639325	EEC&Macrophage&Fibroblast&Endothelium
chr18_76686671_76687171	EEC&Macrophage&Fibroblast&Endothelium
chr18_76689816_76690316	EEC
chr18_77134055_77134555	EEC&MemoryB&Macrophage&Neutrophil&Fibroblast
chr18_77173281_77173781	EEC&Fibroblast
chr18_77234058_77234558	EEC
chr18_77248759_77249259	EEC
chr18_77251371_77251871	EEC&Endothelium
chr18_77262440_77262940	EEC
chr18_77263080_77263580	EEC
chr18_77263608_77264108	EEC
chr18_79283389_79283889	EEC
chr18_79315552_79316052	EEC
chr18_79321608_79322108	EEC
chr18_79848766_79849266	EEC
chr18_80143806_80144306	EEC
chr19_371699_372199	EEC&Fibroblast
chr19_381845_382345	EEC&GC_B
chr19_382513_383013	EEC&CD4T
chr19_403388_403888	EEC
chr19_410213_410713	EEC
chr19_412024_412524	EEC
chr19_460796_461296	EEC&Fibroblast&Endothelium
chr19_480083_480583	EEC&Fibroblast&Endothelium
chr19_588745_589245	EEC&GC_B
chr19_1097765_1098265	EEC&Fibroblast
chr19_1207039_1207539	EEC&GC_B&Fibroblast
chr19_1565958_1566458	EEC
chr19_1675768_1676268	EEC
chr19_1698637_1699137	EEC
chr19_1725534_1726034	EEC&Fibroblast
chr19_1747141_1747641	EEC
chr19_1749344_1749844	EEC
chr19_1909476_1909976	EEC
chr19_2171232_2171732	EEC&CD8T&gdT&GC_B&NaiveB&MemoryB&Plasma
chr19_2173729_2174229	EEC&Fibroblast
chr19_2243225_2243725	EEC
chr19_2259316_2259816	EEC&GC_B
chr19_2291427_2291927	EEC
chr19_2613753_2614253	EEC&CD4T&gdT&GC_B&NaiveB
chr19_2922903_2923403	EEC
chr19_2968971_2969471	EEC&NaiveB&Fibroblast&Endothelium
chr19_2983389_2983889	EEC&Fibroblast&Endothelium
chr19_2983905_2984405	EEC&Fibroblast&Pericyte&Endothelium
chr19_3046092_3046592	EEC
chr19_3068007_3068507	EEC
chr19_3073131_3073631	EEC&Fibroblast
chr19_3104011_3104511	EEC&Endothelium
chr19_3360491_3360991	EEC&Macrophage&Neutrophil&Fibroblast
chr19_3504706_3505206	EEC
chr19_3516677_3517177	EEC&CD4T&GC_B&NaiveB&MemoryB
chr19_3857561_3858061	EEC&GC_B&NaiveB&MemoryB
chr19_4049265_4049765	EEC
chr19_4633708_4634208	EEC&Macrophage&Neutrophil
chr19_4742862_4743362	EEC
chr19_4744744_4745244	EEC
chr19_4759694_4760194	EEC
chr19_4763988_4764488	EEC
chr19_4768851_4769351	EEC
chr19_4771407_4771907	EEC
chr19_4772228_4772728	EEC
chr19_4774129_4774629	EEC&GC_B
chr19_4844744_4845244	EEC&Fibroblast
chr19_5067740_5068240	EEC
chr19_5229425_5229925	EEC
chr19_5313206_5313706	EEC&GC_B&NaiveB&MemoryB
chr19_5580061_5580561	EEC&Fibroblast
chr19_5645360_5645860	EEC
chr19_5934018_5934518	EEC
chr19_5949232_5949732	EEC
chr19_5949791_5950291	EEC&CD4T&CD8T&gdT&Plasma&Endothelium
chr19_5960100_5960600	EEC
chr19_5987297_5987797	EEC&Plasma
chr19_6020493_6020993	EEC
chr19_6077977_6078477	EEC
chr19_6393772_6394272	EEC&CD8T&NaiveB&Plasma&Fibroblast&Glial
chr19_7184606_7185106	EEC
chr19_7189688_7190188	EEC&Endothelium
chr19_7271773_7272273	EEC
chr19_7340971_7341471	EEC&GC_B&NaiveB&Plasma
chr19_7494327_7494827	EEC&Fibroblast
chr19_7679276_7679776	EEC&CD4T&GC_B&NaiveB&MemoryB&Plasma
chr19_7748697_7749197	EEC&Macrophage
chr19_8204903_8205403	EEC
chr19_8252925_8253425	EEC&gdT&NaiveB
chr19_8451827_8452327	EEC&CD8T&gdT&Plasma
chr19_8469931_8470431	EEC
chr19_8482340_8482840	EEC
chr19_8570883_8571383	EEC&CD4T&CD8T&gdT&MemoryB&Macrophage&Neutrophil
chr19_8609067_8609567	EEC&gdT&Macrophage&Fibroblast&Endothelium
chr19_9309059_9309559	EEC&CD4T&CD8T&gdT&MemoryB&DC
chr19_10662316_10662816	EEC&GC_B&NaiveB
chr19_10727827_10728327	EEC&Macrophage
chr19_10900282_10900782	EEC
chr19_10936588_10937088	EEC
chr19_11130862_11131362	EEC
chr19_11138475_11138975	EEC&Fibroblast
chr19_11373498_11373998	EEC
chr19_11478111_11478611	EEC
chr19_11798246_11798746	EEC&NaiveB
chr19_12194702_12195202	EEC&NK&NaiveB&Endothelium
chr19_12502136_12502636	EEC
chr19_12825483_12825983	EEC
chr19_12835232_12835732	EEC
chr19_12836229_12836729	EEC&GC_B
chr19_12847505_12848005	EEC&Plasma&DC
chr19_12912556_12913056	EEC&Fibroblast
chr19_12913129_12913629	EEC&Fibroblast&Endothelium
chr19_12964641_12965141	EEC
chr19_12965259_12965759	EEC
chr19_12974898_12975398	EEC&Endothelium
chr19_13077186_13077686	EEC&Fibroblast
chr19_13128547_13129047	EEC
chr19_13280335_13280835	EEC
chr19_13302399_13302899	EEC
chr19_13347292_13347792	EEC
chr19_13396501_13397001	EEC
chr19_13399330_13399830	EEC
chr19_13425111_13425611	EEC
chr19_13428418_13428918	EEC
chr19_13429574_13430074	EEC
chr19_13460039_13460539	EEC
chr19_13481503_13482003	EEC
chr19_13542366_13542866	EEC
chr19_13550269_13550769	EEC
chr19_13577407_13577907	EEC
chr19_13593681_13594181	EEC
chr19_13599242_13599742	EEC
chr19_13600014_13600514	EEC
chr19_13613367_13613867	EEC
chr19_13615893_13616393	EEC&Fibroblast
chr19_13629772_13630272	EEC
chr19_13634031_13634531	EEC
chr19_13717332_13717832	EEC
chr19_13982008_13982508	EEC&CD4T&gdT&MemoryB
chr19_13983129_13983629	EEC&CD4T&CD8T&gdT&GC_B&MemoryB
chr19_14117066_14117566	EEC
chr19_14118570_14119070	EEC&Macrophage&DC
chr19_15223301_15223801	EEC&CD8T&gdT&GC_B&NaiveB&MemoryB&Plasma&Macrophage&Fibroblast&Pericyte&Endothelium
chr19_15247460_15247960	EEC
chr19_15303869_15304369	EEC&CD4T
chr19_15743682_15744182	EEC
chr19_15779826_15780326	EEC&Fibroblast&Endothelium&Glial
chr19_15869063_15869563	EEC
chr19_15910387_15910887	EEC
chr19_16649690_16650190	EEC&Fibroblast&Endothelium
chr19_17680028_17680528	EEC&CD4T&gdT&NaiveB&Macrophage&Pericyte&Endothelium
chr19_17685915_17686415	EEC&Endothelium
chr19_17686608_17687108	EEC&Endothelium
chr19_17688094_17688594	EEC&Macrophage&Endothelium
chr19_17784302_17784802	EEC
chr19_17948457_17948957	EEC&CD4T&CD8T&gdT&NaiveB&Plasma&Neutrophil
chr19_17949886_17950386	EEC&Plasma
chr19_17966823_17967323	EEC&GC_B&NaiveB&Plasma&Macrophage&Fibroblast
chr19_18006905_18007405	EEC&NaiveB
chr19_18020146_18020646	EEC&Macrophage&Fibroblast&Endothelium
chr19_18044954_18045454	EEC&CD4T&CD8T&gdT&GC_B&NaiveB&MemoryB&Plasma&Macrophage&Neutrophil&Fibroblast
chr19_18045556_18046056	EEC&CD4T
chr19_18046093_18046593	EEC
chr19_18119715_18120215	EEC&CD4T&CD8T&gdT&MemoryB
chr19_18325946_18326446	EEC
chr19_18417489_18417989	EEC&CD8T&gdT&Macrophage&DC&Neutrophil&Fibroblast&Endothelium
chr19_18420095_18420595	EEC&CD4T&CD8T&gdT&GC_B
chr19_18428788_18429288	EEC&CD4T&CD8T&gdT&GC_B&NaiveB&MemoryB&Plasma
chr19_18478892_18479392	EEC&CD8T&gdT&GC_B&Plasma&Macrophage&DC&Neutrophil&Fibroblast
chr19_18551963_18552463	EEC
chr19_18700414_18700914	EEC&CD8T&GC_B&NaiveB&MemoryB&Plasma
chr19_18700923_18701423	EEC&CD4T&CD8T&GC_B&MemoryB&Plasma
chr19_18731549_18732049	EEC
chr19_18845935_18846435	EEC
chr19_18894106_18894606	EEC&Glial
chr19_19012465_19012965	EEC
chr19_21505830_21506330	EEC
chr19_23686493_23686993	EEC&gdT&NaiveB&DC
chr19_24029801_24030301	EEC
chr19_28836261_28836761	EEC
chr19_29775049_29775549	EEC&Fibroblast
chr19_29787256_29787756	EEC
chr19_29795818_29796318	EEC
chr19_30147934_30148434	EEC
chr19_31224048_31224548	EEC&Fibroblast
chr19_31378370_31378870	EEC&Fibroblast
chr19_32091144_32091644	EEC&Fibroblast
chr19_32350946_32351446	EEC
chr19_32427439_32427939	EEC
chr19_33462357_33462857	EEC
chr19_33622397_33622897	EEC&Fibroblast
chr19_33675407_33675907	EEC
chr19_33935419_33935919	EEC
chr19_34170531_34171031	EEC&GC_B&NaiveB&MemoryB&Plasma
chr19_34295962_34296462	EEC
chr19_34312322_34312822	EEC
chr19_34404608_34405108	EEC
chr19_35000948_35001448	EEC&CD4T&CD8T&gdT&NK&GC_B&NaiveB
chr19_35033569_35034069	EEC
chr19_35039835_35040335	EEC&NaiveB
chr19_35114497_35114997	EEC
chr19_35116955_35117455	EEC
chr19_35306613_35307113	EEC&NaiveB&MemoryB
chr19_35315955_35316455	EEC
chr19_35316578_35317078	EEC&GC_B&NaiveB&MemoryB
chr19_35318963_35319463	EEC&GC_B&NaiveB&Macrophage&Endothelium
chr19_35348692_35349192	EEC&GC_B&NaiveB&MemoryB
chr19_35350497_35350997	EEC&GC_B&MemoryB
chr19_35353630_35354130	EEC&Neutrophil&Fibroblast
chr19_35424463_35424963	EEC
chr19_35433412_35433912	EEC&Neutrophil&Fibroblast
chr19_35454535_35455035	EEC
chr19_35479006_35479506	EEC
chr19_35495261_35495761	EEC&CD8T&Plasma&Macrophage&Fibroblast
chr19_35854621_35855121	EEC
chr19_35855975_35856475	EEC
chr19_35869596_35870096	EEC&GC_B&Macrophage
chr19_35959001_35959501	EEC&CD4T&CD8T&gdT&NaiveB&MemoryB&Macrophage
chr19_35973441_35973941	EEC
chr19_35986805_35987305	EEC&GC_B&NaiveB&MemoryB&Plasma&Macrophage&Neutrophil
chr19_35987341_35987841	EEC&NaiveB&MemoryB&Plasma
chr19_36008561_36009061	EEC
chr19_36060407_36060907	EEC
chr19_36114381_36114881	EEC
chr19_36529099_36529599	EEC&gdT
chr19_36837298_36837798	EEC&CD4T&CD8T&gdT
chr19_37595054_37595554	EEC&CD8T&gdT&NaiveB
chr19_37719043_37719543	EEC&gdT&NaiveB
chr19_37719571_37720071	EEC&GC_B&NaiveB
chr19_37973854_37974354	EEC&NaiveB&MemoryB
chr19_38062742_38063242	EEC&Fibroblast
chr19_38095247_38095747	EEC&GC_B&NaiveB&MemoryB&Fibroblast
chr19_38177463_38177963	EEC
chr19_38194019_38194519	EEC
chr19_38204066_38204566	EEC
chr19_38217238_38217738	EEC
chr19_38224011_38224511	EEC&GC_B&Plasma
chr19_38361060_38361560	EEC&Macrophage
chr19_38362403_38362903	EEC&gdT&Plasma
chr19_38370223_38370723	EEC
chr19_38374951_38375451	EEC&CD4T&NaiveB
chr19_38388946_38389446	EEC
chr19_38389475_38389975	EEC&Endothelium
chr19_38394447_38394947	EEC&CD8T&GC_B
chr19_38401101_38401601	EEC
chr19_38417708_38418208	EEC&GC_B&NaiveB&MemoryB&Plasma&Macrophage&Neutrophil
chr19_38666973_38667473	EEC&gdT&Fibroblast&Endothelium
chr19_38679758_38680258	EEC
chr19_39084059_39084559	EEC
chr19_39390472_39390972	EEC&GC_B&NaiveB&MemoryB
chr19_39430795_39431295	EEC&CD4T&CD8T&gdT&MemoryB&Plasma&Macrophage&DC&Fibroblast&Endothelium
chr19_39641673_39642173	EEC
chr19_39677930_39678430	EEC&Macrophage
chr19_39686723_39687223	EEC
chr19_40188328_40188828	EEC
chr19_40217504_40218004	EEC
chr19_40283648_40284148	EEC&Fibroblast
chr19_40424364_40424864	EEC
chr19_40487858_40488358	EEC&Macrophage
chr19_40493740_40494240	EEC
chr19_40502706_40503206	EEC
chr19_40503247_40503747	EEC
chr19_40503882_40504382	EEC
chr19_40505982_40506482	EEC
chr19_40529033_40529533	EEC&CD4T&NaiveB&MemoryB
chr19_40530177_40530677	EEC
chr19_40531265_40531765	EEC
chr19_40691193_40691693	EEC&MemoryB&Plasma&Fibroblast
chr19_40768903_40769403	EEC
chr19_41298988_41299488	EEC&Plasma&Macrophage&Fibroblast
chr19_41325673_41326173	EEC&NaiveB&MemoryB&Fibroblast
chr19_41600032_41600532	EEC
chr19_41767597_41768097	EEC
chr19_41993973_41994473	EEC&CD4T&CD8T&gdT&GC_B&NaiveB&MemoryB
chr19_42157316_42157816	EEC
chr19_42172156_42172656	EEC
chr19_42176906_42177406	EEC&CD4T&CD8T&gdT&GC_B&Plasma
chr19_42290799_42291299	EEC&GC_B&MemoryB
chr19_42301831_42302331	EEC
chr19_43562623_43563123	EEC&CD4T&CD8T&gdT&NK&GC_B&NaiveB&MemoryB&Plasma&Mast&Macrophage&DC
chr19_43570105_43570605	EEC
chr19_43935064_43935564	EEC&MemoryB
chr19_44796655_44797155	EEC&Macrophage&Endothelium
chr19_44858994_44859494	EEC
chr19_44927005_44927505	EEC&Fibroblast
chr19_45125980_45126480	EEC
chr19_45161967_45162467	EEC
chr19_45168782_45169282	EEC
chr19_45171169_45171669	EEC&CD4T&CD8T&gdT&Endothelium
chr19_45177582_45178082	EEC
chr19_45369915_45370415	EEC&MemoryB
chr19_45423442_45423942	EEC
chr19_45509152_45509652	EEC&gdT&Plasma&Macrophage&Neutrophil&Endothelium
chr19_45643734_45644234	EEC&CD8T&Plasma
chr19_45645421_45645921	EEC&CD4T&CD8T&gdT&GC_B&Plasma&Macrophage&DC&Fibroblast
chr19_45645962_45646462	EEC&CD8T&gdT&GC_B&Plasma
chr19_45657809_45658309	EEC
chr19_45668461_45668961	EEC&gdT&GC_B&Plasma&Macrophage&DC
chr19_45766757_45767257	EEC&Fibroblast
chr19_46346755_46347255	EEC
chr19_46829100_46829600	EEC
chr19_46829816_46830316	EEC&Endothelium
chr19_46984485_46984985	EEC&Macrophage&Endothelium
chr19_47075991_47076491	EEC
chr19_47239508_47240008	EEC&CD4T&CD8T&gdT
chr19_47389078_47389578	EEC&Macrophage&Neutrophil
chr19_47418191_47418691	EEC&NaiveB&Macrophage
chr19_47436585_47437085	EEC
chr19_47485163_47485663	EEC
chr19_47507111_47507611	EEC
chr19_47634320_47634820	EEC
chr19_47647153_47647653	EEC
chr19_47723008_47723508	EEC&Fibroblast
chr19_47779463_47779963	EEC
chr19_48079748_48080248	EEC
chr19_48445175_48445675	EEC&CD4T&gdT&GC_B&NaiveB&MemoryB&Plasma&Fibroblast&Endothelium
chr19_48589355_48589855	EEC
chr19_48645316_48645816	EEC&Plasma
chr19_48645907_48646407	EEC&CD4T&CD8T&NaiveB&Plasma
chr19_48734852_48735352	EEC
chr19_48961746_48962246	EEC&Neutrophil
chr19_49585037_49585537	EEC&Neutrophil
chr19_49672200_49672700	EEC
chr19_49809246_49809746	EEC&MemoryB&Plasma
chr19_50050303_50050803	EEC&CD4T&CD8T&GC_B&NaiveB&MemoryB&Plasma&Fibroblast
chr19_50325510_50326010	EEC&GC_B
chr19_50357664_50358164	EEC&CD4T&CD8T&gdT&GC_B&NaiveB&MemoryB&Plasma&Neutrophil
chr19_50461140_50461640	EEC&GC_B&MemoryB
chr19_50464318_50464818	EEC
chr19_50465863_50466363	EEC
chr19_50510469_50510969	EEC&NaiveB&MemoryB
chr19_50512405_50512905	EEC&CD4T
chr19_50513647_50514147	EEC
chr19_50679307_50679807	EEC&GC_B&NaiveB&MemoryB&Macrophage&Fibroblast
chr19_50896546_50897046	EEC&GC_B&NaiveB&MemoryB
chr19_51148580_51149080	EEC&Macrophage&Neutrophil
chr19_51169241_51169741	EEC&gdT&Macrophage&Fibroblast&Endothelium
chr19_51689502_51690002	EEC&Fibroblast&Endothelium
chr19_52007367_52007867	EEC
chr19_52658566_52659066	EEC
chr19_53559083_53559583	EEC&CD4T&CD8T&gdT&NaiveB&Macrophage&DC
chr19_53855643_53856143	EEC
chr19_53991176_53991676	EEC&Plasma&Macrophage&Neutrophil
chr19_54017157_54017657	EEC
chr19_54142700_54143200	EEC
chr19_54202973_54203473	EEC&Plasma
chr19_55173235_55173735	EEC&gdT&MemoryB&Endothelium
chr19_55178668_55179168	EEC&CD4T&CD8T&gdT
chr19_55179169_55179669	EEC&CD4T&CD8T&gdT&NK&GC_B&NaiveB&MemoryB&Plasma
chr19_55376506_55377006	EEC
chr19_55484885_55485385	EEC&CD4T&CD8T&gdT&GC_B&NaiveB&MemoryB&Plasma
chr19_55487497_55487997	EEC&GC_B&Plasma&Fibroblast&Glial
chr19_55528396_55528896	EEC
chr19_55554781_55555281	EEC
chr19_55556145_55556645	EEC
chr19_55557507_55558007	EEC
chr19_55581809_55582309	EEC
chr19_55647752_55648252	EEC&CD4T&GC_B&NaiveB&MemoryB&Plasma&Macrophage
chr19_56171807_56172307	EEC
chr19_56594986_56595486	EEC&CD4T&gdT&NaiveB&MemoryB
chr19_57578753_57579253	EEC
chr19_58325500_58326000	EEC
chr19_58513854_58514354	EEC&GC_B
chr2_18598_19098	EEC
chr2_55614_56114	EEC
chr2_824724_825224	EEC
chr2_3296152_3296652	EEC
chr2_3303525_3304025	EEC&Endothelium
chr2_3488650_3489150	EEC
chr2_3598063_3598563	EEC
chr2_3635401_3635901	EEC
chr2_3651507_3652007	EEC&CD4T&gdT&GC_B&MemoryB&Plasma&Fibroblast&Endothelium
chr2_3652013_3652513	EEC&CD4T&GC_B&MemoryB&Plasma
chr2_6410158_6410658	EEC
chr2_6774717_6775217	EEC
chr2_6986075_6986575	EEC&Fibroblast&Endothelium
chr2_6986755_6987255	EEC&Neutrophil&Endothelium
chr2_7011702_7012202	EEC
chr2_7042101_7042601	EEC
chr2_7057855_7058355	EEC&CD4T&CD8T&GC_B&NaiveB&MemoryB&Macrophage
chr2_7105847_7106347	EEC
chr2_7109264_7109764	EEC
chr2_7169588_7170088	EEC
chr2_7170400_7170900	EEC
chr2_7905707_7906207	EEC
chr2_8132191_8132691	EEC&Fibroblast&Endothelium
chr2_8562764_8563264	EEC
chr2_8565226_8565726	EEC
chr2_8566316_8566816	EEC&Fibroblast
chr2_8566932_8567432	EEC
chr2_8567440_8567940	EEC
chr2_8611696_8612196	EEC
chr2_8684507_8685007	EEC&CD8T
chr2_8840462_8840962	EEC
chr2_8877301_8877801	EEC
chr2_8889728_8890228	EEC
chr2_8892078_8892578	EEC
chr2_8894731_8895231	EEC
chr2_8917815_8918315	EEC
chr2_8919031_8919531	EEC
chr2_8934239_8934739	EEC
chr2_9002525_9003025	EEC
chr2_9232912_9233412	EEC
chr2_9451127_9451627	EEC
chr2_9462793_9463293	EEC
chr2_9589733_9590233	EEC
chr2_9634161_9634661	EEC
chr2_9652976_9653476	EEC&Endothelium
chr2_9675325_9675825	EEC&Fibroblast
chr2_9769380_9769880	EEC&CD4T
chr2_9996718_9997218	EEC&Fibroblast
chr2_10006603_10007103	EEC
chr2_10142277_10142777	EEC
chr2_10193816_10194316	EEC&Fibroblast
chr2_10208180_10208680	EEC
chr2_10473612_10474112	EEC
chr2_10909566_10910066	EEC
chr2_10934780_10935280	EEC&Fibroblast
chr2_10936117_10936617	EEC&Fibroblast
chr2_11925261_11925761	EEC
chr2_11962907_11963407	EEC
chr2_12716503_12717003	EEC&CD4T&CD8T&gdT&GC_B&NaiveB&MemoryB&Plasma&DC&Fibroblast&Pericyte&Endothelium
chr2_14759845_14760345	EEC
chr2_14781643_14782143	EEC
chr2_15147560_15148060	EEC
chr2_15580357_15580857	EEC
chr2_15942327_15942827	EEC
chr2_15982226_15982726	EEC&Endothelium
chr2_16108678_16109178	EEC
chr2_16817204_16817704	EEC
chr2_16817787_16818287	EEC
chr2_16828796_16829296	EEC
chr2_16932749_16933249	EEC
chr2_17910934_17911434	EEC
chr2_18118629_18119129	EEC
chr2_18119358_18119858	EEC
chr2_18119866_18120366	EEC&Fibroblast
chr2_18120485_18120985	EEC&Fibroblast
chr2_18123228_18123728	EEC&Fibroblast
chr2_18751973_18752473	EEC&Fibroblast
chr2_19580157_19580657	EEC&Macrophage
chr2_19611449_19611949	EEC
chr2_19611970_19612470	EEC
chr2_19751663_19752163	EEC
chr2_19979965_19980465	EEC
chr2_20104863_20105363	EEC&Plasma&Endothelium
chr2_20190177_20190677	EEC
chr2_20208374_20208874	EEC&Plasma&Fibroblast
chr2_20222703_20223203	EEC&Plasma
chr2_20282934_20283434	EEC&Fibroblast
chr2_20450638_20451138	EEC
chr2_20522438_20522938	EEC
chr2_20611214_20611714	EEC&Macrophage&Fibroblast&Pericyte&Endothelium&Glial
chr2_20822888_20823388	EEC&gdT
chr2_21056305_21056805	EEC
chr2_21314331_21314831	EEC
chr2_21330931_21331431	EEC
chr2_23093459_23093959	EEC
chr2_23096841_23097341	EEC
chr2_23375382_23375882	EEC&GC_B
chr2_23376008_23376508	EEC
chr2_23380550_23381050	EEC&CD4T&GC_B&NaiveB&MemoryB
chr2_23384283_23384783	EEC&Fibroblast
chr2_23484199_23484699	EEC
chr2_23554327_23554827	EEC&Fibroblast
chr2_23557098_23557598	EEC
chr2_23561149_23561649	EEC
chr2_23595889_23596389	EEC&Glial
chr2_23745698_23746198	EEC&Macrophage&Fibroblast
chr2_24058115_24058615	EEC
chr2_24269268_24269768	EEC
chr2_24492269_24492769	EEC
chr2_24785609_24786109	EEC&GC_B&NaiveB&MemoryB&Macrophage&DC
chr2_24973766_24974266	EEC
chr2_25062351_25062851	EEC&Glial
chr2_25076882_25077382	EEC&Endothelium
chr2_25196357_25196857	EEC
chr2_25256938_25257438	EEC&Fibroblast&Endothelium
chr2_26495945_26496445	EEC
chr2_26499533_26500033	EEC
chr2_26595622_26596122	EEC
chr2_26605368_26605868	EEC
chr2_26624001_26624501	EEC&Fibroblast
chr2_26687198_26687698	EEC
chr2_26687773_26688273	EEC&Fibroblast
chr2_26691744_26692244	EEC&Fibroblast
chr2_26693248_26693748	EEC
chr2_26696258_26696758	EEC
chr2_26712569_26713069	EEC&Fibroblast
chr2_26720246_26720746	EEC&Fibroblast&Pericyte
chr2_26720752_26721252	EEC&Fibroblast
chr2_26752568_26753068	EEC
chr2_26922629_26923129	EEC&MemoryB&Plasma&Macrophage
chr2_26952041_26952541	EEC
chr2_26961666_26962166	EEC&Macrophage
chr2_27032154_27032654	EEC&CD4T&CD8T
chr2_27693081_27693581	EEC
chr2_27985766_27986266	EEC
chr2_28200269_28200769	EEC&Macrophage
chr2_28206741_28207241	EEC
chr2_28234058_28234558	EEC
chr2_28615721_28616221	EEC&CD4T&CD8T
chr2_28620308_28620808	EEC
chr2_28620809_28621309	EEC
chr2_28621457_28621957	EEC&CD4T&CD8T&gdT&NaiveB&MemoryB&Macrophage&DC&Endothelium
chr2_28633109_28633609	EEC
chr2_28636494_28636994	EEC
chr2_28639145_28639645	EEC
chr2_28664982_28665482	EEC&Fibroblast
chr2_28668805_28669305	EEC
chr2_28669908_28670408	EEC
chr2_28684193_28684693	EEC
chr2_28686634_28687134	EEC
chr2_28695151_28695651	EEC
chr2_28755430_28755930	EEC&gdT&Macrophage
chr2_28894864_28895364	EEC&GC_B
chr2_28981036_28981536	EEC&Fibroblast
chr2_28981900_28982400	EEC
chr2_29262784_29263284	EEC
chr2_29528784_29529284	EEC&Macrophage&Fibroblast
chr2_29583113_29583613	EEC
chr2_29719190_29719690	EEC
chr2_29719714_29720214	EEC
chr2_29748012_29748512	EEC
chr2_29749169_29749669	EEC
chr2_29767563_29768063	EEC
chr2_30109834_30110334	EEC
chr2_30185897_30186397	EEC
chr2_30305098_30305598	EEC
chr2_30305633_30306133	EEC
chr2_30604174_30604674	EEC
chr2_30604722_30605222	EEC
chr2_30639730_30640230	EEC
chr2_30641868_30642368	EEC
chr2_30643776_30644276	EEC
chr2_30685911_30686411	EEC
chr2_30798355_30798855	EEC&Endothelium
chr2_31026883_31027383	EEC
chr2_31162959_31163459	EEC&Fibroblast
chr2_31233807_31234307	EEC&CD4T&GC_B&NaiveB&MemoryB&Plasma&Fibroblast&Endothelium
chr2_31396916_31397416	EEC
chr2_31489337_31489837	EEC
chr2_31522642_31523142	EEC
chr2_31523161_31523661	EEC
chr2_32428009_32428509	EEC
chr2_36360792_36361292	EEC
chr2_36362335_36362835	EEC
chr2_36403650_36404150	EEC
chr2_36663107_36663607	EEC
chr2_36802321_36802821	EEC
chr2_36802834_36803334	EEC
chr2_37008355_37008855	EEC
chr2_37343543_37344043	EEC
chr2_37344291_37344791	EEC&GC_B
chr2_37344796_37345296	EEC&CD8T&gdT&GC_B&NaiveB&MemoryB&Plasma
chr2_37349373_37349873	EEC&gdT&GC_B&NaiveB&Plasma&Fibroblast
chr2_37349937_37350437	EEC&gdT&GC_B&NaiveB&Plasma
chr2_37350642_37351142	EEC
chr2_37414337_37414837	EEC&CD8T&MemoryB
chr2_37454740_37455240	EEC&Endothelium
chr2_37527323_37527823	EEC&GC_B&NaiveB&MemoryB
chr2_37560046_37560546	EEC
chr2_37614075_37614575	EEC&Macrophage
chr2_37618287_37618787	EEC
chr2_37631601_37632101	EEC
chr2_37685940_37686440	EEC
chr2_37782662_37783162	EEC&Fibroblast
chr2_38122961_38123461	EEC
chr2_39121387_39121887	EEC
chr2_39301484_39301984	EEC
chr2_39436483_39436983	EEC
chr2_39448105_39448605	EEC
chr2_39492025_39492525	EEC&gdT&GC_B&NaiveB&MemoryB&Plasma&Macrophage&DC
chr2_39646145_39646645	EEC
chr2_39647012_39647512	EEC
chr2_39739522_39740022	EEC
chr2_39947170_39947670	EEC
chr2_40224286_40224786	EEC
chr2_40244570_40245070	EEC
chr2_40251053_40251553	EEC
chr2_40363455_40363955	EEC&GC_B&Endothelium
chr2_40374768_40375268	EEC
chr2_40386105_40386605	EEC
chr2_40433768_40434268	EEC
chr2_40449962_40450462	EEC&Macrophage&DC&Fibroblast
chr2_40450852_40451352	EEC&Macrophage&DC&Fibroblast&Endothelium
chr2_40535223_40535723	EEC
chr2_40564149_40564649	EEC
chr2_41877272_41877772	EEC
chr2_41886157_41886657	EEC
chr2_41954830_41955330	EEC&Fibroblast
chr2_41955433_41955933	EEC&NaiveB&MemoryB&DC
chr2_42046018_42046518	EEC&Fibroblast
chr2_42046769_42047269	EEC&Fibroblast
chr2_42187907_42188407	EEC
chr2_42327124_42327624	EEC
chr2_42338185_42338685	EEC
chr2_42338748_42339248	EEC
chr2_42339488_42339988	EEC
chr2_42352753_42353253	EEC
chr2_42373947_42374447	EEC
chr2_42903873_42904373	EEC&Fibroblast&Endothelium
chr2_42906802_42907302	EEC&Fibroblast&Pericyte&Endothelium
chr2_43152014_43152514	EEC
chr2_43221120_43221620	EEC&CD8T&Plasma
chr2_43360042_43360542	EEC&Fibroblast
chr2_43944044_43944544	EEC
chr2_43944883_43945383	EEC
chr2_44314354_44314854	EEC
chr2_44769583_44770083	EEC
chr2_44840161_44840661	EEC
chr2_44928458_44928958	EEC
chr2_45008653_45009153	EEC&Fibroblast
chr2_45134640_45135140	EEC&Macrophage
chr2_45168790_45169290	EEC
chr2_45169723_45170223	EEC&Macrophage&Fibroblast
chr2_45170282_45170782	EEC
chr2_45210871_45211371	EEC
chr2_45267296_45267796	EEC
chr2_45274532_45275032	EEC
chr2_45330495_45330995	EEC
chr2_45626514_45627014	EEC
chr2_45808271_45808771	EEC
chr2_45892735_45893235	EEC
chr2_45904838_45905338	EEC
chr2_45905497_45905997	EEC&NaiveB
chr2_45909656_45910156	EEC&GC_B&NaiveB&MemoryB&DC
chr2_45922469_45922969	EEC
chr2_46024038_46024538	EEC&Endothelium
chr2_46257386_46257886	EEC&Fibroblast&Endothelium
chr2_46481565_46482065	EEC
chr2_46634887_46635387	EEC&CD4T&CD8T&gdT
chr2_46747411_46747911	EEC&gdT&Endothelium
chr2_46748906_46749406	EEC&Fibroblast
chr2_46769764_46770264	EEC
chr2_46880698_46881198	EEC
chr2_47002545_47003045	EEC&Macrophage&DC&Fibroblast&Pericyte
chr2_47006804_47007304	EEC
chr2_47008676_47009176	EEC&Fibroblast&Pericyte
chr2_47030010_47030510	EEC
chr2_47032939_47033439	EEC&Macrophage&Fibroblast
chr2_47146880_47147380	EEC
chr2_47521133_47521633	EEC&CD4T&CD8T&GC_B&NaiveB&MemoryB&Plasma
chr2_47569798_47570298	EEC&GC_B&Plasma&Fibroblast
chr2_47636855_47637355	EEC
chr2_48106493_48106993	EEC&Macrophage&Fibroblast&Endothelium
chr2_48196253_48196753	EEC
chr2_48248496_48248996	EEC&Fibroblast
chr2_48249087_48249587	EEC&Fibroblast
chr2_48251788_48252288	EEC
chr2_48279241_48279741	EEC
chr2_49069850_49070350	EEC
chr2_49351491_49351991	EEC
chr2_49993143_49993643	EEC
chr2_50448231_50448731	EEC
chr2_50536280_50536780	EEC
chr2_50594242_50594742	EEC
chr2_50769367_50769867	EEC
chr2_50820532_50821032	EEC
chr2_50843369_50843869	EEC
chr2_51031999_51032499	EEC&Glial
chr2_52072888_52073388	EEC
chr2_52500578_52501078	EEC
chr2_52935945_52936445	EEC
chr2_53519749_53520249	EEC
chr2_53865878_53866378	EEC
chr2_53964545_53965045	EEC&Macrophage
chr2_54015983_54016483	EEC&Fibroblast
chr2_54052693_54053193	EEC&GC_B
chr2_54064048_54064548	EEC
chr2_54130883_54131383	EEC
chr2_54456903_54457403	EEC&GC_B&Fibroblast&Endothelium
chr2_54503140_54503640	EEC&Plasma
chr2_54518957_54519457	EEC
chr2_54528302_54528802	EEC
chr2_54601369_54601869	EEC
chr2_54691698_54692198	EEC
chr2_54740361_54740861	EEC
chr2_54750985_54751485	EEC
chr2_54871679_54872179	EEC
chr2_54878110_54878610	EEC
chr2_55010869_55011369	EEC&Plasma
chr2_55063116_55063616	EEC
chr2_55136893_55137393	EEC&Macrophage
chr2_55246841_55247341	EEC
chr2_55420344_55420844	EEC&gdT&NaiveB&Plasma&Macrophage&Fibroblast
chr2_55453020_55453520	EEC
chr2_55455064_55455564	EEC
chr2_56009017_56009517	EEC&Fibroblast&Endothelium
chr2_56127383_56127883	EEC
chr2_56191551_56192051	EEC
chr2_56239295_56239795	EEC
chr2_57776396_57776896	EEC
chr2_58035294_58035794	EEC&GC_B&MemoryB
chr2_58614046_58614546	EEC&Fibroblast
chr2_59109834_59110334	EEC
chr2_59158501_59159001	EEC
chr2_59623947_59624447	EEC
chr2_59633661_59634161	EEC
chr2_59824267_59824767	EEC
chr2_59901027_59901527	EEC
chr2_60504070_60504570	EEC&MemoryB
chr2_61252031_61252531	EEC
chr2_61266633_61267133	EEC
chr2_61340149_61340649	EEC
chr2_61604714_61605214	EEC
chr2_61606186_61606686	EEC
chr2_61707973_61708473	EEC&Plasma
chr2_61849702_61850202	EEC
chr2_61855143_61855643	EEC
chr2_62175675_62176175	EEC
chr2_62604722_62605222	EEC
chr2_62739343_62739843	EEC
chr2_63881169_63881669	EEC
chr2_64017632_64018132	EEC
chr2_64019261_64019761	EEC&CD4T&Plasma&Fibroblast
chr2_64029196_64029696	EEC
chr2_64196785_64197285	EEC
chr2_64203533_64204033	EEC&Fibroblast
chr2_64262675_64263175	EEC
chr2_64263216_64263716	EEC&MemoryB&Plasma&Endothelium
chr2_64448608_64449108	EEC
chr2_64479739_64480239	EEC
chr2_65037382_65037882	EEC
chr2_65129452_65129952	EEC
chr2_65204420_65204920	EEC
chr2_65294548_65295048	EEC
chr2_67455492_67455992	EEC
chr2_67871806_67872306	EEC
chr2_67872445_67872945	EEC
chr2_69240954_69241454	EEC&Fibroblast
chr2_69440021_69440521	EEC&CD8T
chr2_69440721_69441221	EEC
chr2_69495752_69496252	EEC
chr2_69531492_69531992	EEC
chr2_69537764_69538264	EEC
chr2_69538265_69538765	EEC
chr2_69764241_69764741	EEC
chr2_70075719_70076219	EEC
chr2_70301859_70302359	EEC&gdT&MemoryB
chr2_70687820_70688320	EEC
chr2_70753877_70754377	EEC
chr2_70786761_70787261	EEC
chr2_72570340_72570840	EEC
chr2_72983967_72984467	EEC
chr2_73038170_73038670	EEC
chr2_73284224_73284724	EEC&CD4T&CD8T&gdT&GC_B&NaiveB&MemoryB&Plasma&Macrophage
chr2_73290143_73290643	EEC&CD8T&GC_B
chr2_73291732_73292232	EEC&GC_B&Macrophage
chr2_73292823_73293323	EEC&CD4T&gdT&GC_B
chr2_73293462_73293962	EEC&CD4T&CD8T&gdT&GC_B&NaiveB&MemoryB&Macrophage&DC
chr2_73297216_73297716	EEC
chr2_73305903_73306403	EEC
chr2_73307658_73308158	EEC
chr2_73560868_73561368	EEC
chr2_73640424_73640924	EEC&Macrophage&Fibroblast
chr2_73700030_73700530	EEC&Macrophage
chr2_73909230_73909730	EEC
chr2_73933104_73933604	EEC
chr2_74166518_74167018	EEC
chr2_74292668_74293168	EEC
chr2_74405855_74406355	EEC&NaiveB
chr2_74421422_74421922	EEC&CD4T&CD8T&gdT&NK&GC_B&NaiveB&MemoryB&Plasma&Endothelium
chr2_74778309_74778809	EEC&Fibroblast
chr2_74865996_74866496	EEC
chr2_75076159_75076659	EEC
chr2_75153215_75153715	EEC
chr2_75333606_75334106	EEC
chr2_75480803_75481303	EEC
chr2_77831800_77832300	EEC
chr2_79611395_79611895	EEC
chr2_80050251_80050751	EEC
chr2_80059444_80059944	EEC
chr2_80199510_80200010	EEC
chr2_80229141_80229641	EEC
chr2_80454596_80455096	EEC
chr2_82120048_82120548	EEC
chr2_82215326_82215826	EEC
chr2_83082399_83082899	EEC&Endothelium
chr2_83459399_83459899	EEC
chr2_83462933_83463433	EEC&Fibroblast
chr2_83665868_83666368	EEC
chr2_83699568_83700068	EEC
chr2_84160375_84160875	EEC
chr2_84322473_84322973	EEC
chr2_85308939_85309439	EEC&Plasma
chr2_85311406_85311906	EEC&CD8T
chr2_85754483_85754983	EEC&Macrophage&Fibroblast
chr2_85790403_85790903	EEC&Macrophage
chr2_85888881_85889381	EEC&CD4T&CD8T&gdT&GC_B&NaiveB&MemoryB&Plasma&Macrophage
chr2_86035292_86035792	EEC&CD4T&gdT&NaiveB&MemoryB&Plasma
chr2_86035880_86036380	EEC&CD4T&CD8T&gdT&GC_B&NaiveB&MemoryB&Plasma&Fibroblast
chr2_86171201_86171701	EEC
chr2_86175803_86176303	EEC
chr2_86336803_86337303	EEC
chr2_86499264_86499764	EEC&NaiveB
chr2_86543767_86544267	EEC
chr2_88765556_88766056	EEC&GC_B&Plasma
chr2_88807591_88808091	EEC&Plasma
chr2_88809970_88810470	EEC&Plasma
chr2_88896868_88897368	EEC&GC_B
chr2_88899607_88900107	EEC
chr2_94861172_94861672	EEC
chr2_94871146_94871646	EEC&Fibroblast
chr2_95677864_95678364	EEC
chr2_96095108_96095608	EEC
chr2_96335263_96335763	EEC&MemoryB
chr2_96470501_96471001	EEC&Macrophage
chr2_96709858_96710358	EEC
chr2_96737769_96738269	EEC
chr2_96760481_96760981	EEC
chr2_96782370_96782870	EEC
chr2_97968191_97968691	EEC
chr2_98347082_98347582	EEC
chr2_98457260_98457760	EEC&Fibroblast
chr2_98484169_98484669	EEC
chr2_98702346_98702846	EEC
chr2_98713627_98714127	EEC&GC_B&Macrophage
chr2_98723218_98723718	EEC
chr2_98741915_98742415	EEC
chr2_98742536_98743036	EEC
chr2_98768631_98769131	EEC&CD4T&CD8T&Macrophage
chr2_98796167_98796667	EEC&Endothelium
chr2_98803803_98804303	EEC
chr2_98828610_98829110	EEC&CD4T&CD8T&gdT
chr2_98910522_98911022	EEC
chr2_98994067_98994567	EEC
chr2_99507856_99508356	EEC
chr2_99568504_99569004	EEC
chr2_99569318_99569818	EEC
chr2_99571343_99571843	EEC
chr2_99643954_99644454	EEC
chr2_99648269_99648769	EEC&Macrophage
chr2_99661934_99662434	EEC
chr2_99729086_99729586	EEC&Macrophage&Fibroblast
chr2_99810070_99810570	EEC
chr2_99839675_99840175	EEC&Fibroblast
chr2_99974213_99974713	EEC
chr2_100291068_100291568	EEC&CD4T&CD8T&Neutrophil
chr2_100292026_100292526	EEC&Fibroblast
chr2_100344365_100344865	EEC
chr2_100417173_100417673	EEC&CD8T&gdT&GC_B&NaiveB&MemoryB&Plasma&Fibroblast&Endothelium
chr2_100785565_100786065	EEC
chr2_100817343_100817843	EEC&Fibroblast
chr2_100909576_100910076	EEC
chr2_101064806_101065306	EEC
chr2_101111821_101112321	EEC
chr2_101788930_101789430	EEC
chr2_101847798_101848298	EEC
chr2_101852836_101853336	EEC
chr2_102032377_102032877	EEC&Macrophage&Fibroblast
chr2_102114914_102115414	EEC&Macrophage&Fibroblast
chr2_102614537_102615037	EEC
chr2_102814258_102814758	EEC
chr2_103208840_103209340	EEC&Fibroblast
chr2_103364140_103364640	EEC
chr2_103858131_103858631	EEC
chr2_104648821_104649321	EEC
chr2_105489432_105489932	EEC
chr2_105582069_105582569	EEC
chr2_105627524_105628024	EEC
chr2_105646190_105646690	EEC
chr2_105740998_105741498	EEC
chr2_105768909_105769409	EEC&GC_B&NaiveB
chr2_105884401_105884901	EEC&CD4T
chr2_105886683_105887183	EEC
chr2_106537839_106538339	EEC&Macrophage&DC
chr2_106565980_106566480	EEC&Fibroblast
chr2_106581669_106582169	EEC&Fibroblast
chr2_107002210_107002710	EEC
chr2_108374711_108375211	EEC
chr2_108613220_108613720	EEC&gdT&Plasma&Neutrophil&Fibroblast
chr2_108618246_108618746	EEC&CD4T&CD8T&gdT&Macrophage&Neutrophil
chr2_108623337_108623837	EEC
chr2_108623868_108624368	EEC&CD4T&CD8T&gdT
chr2_108626922_108627422	EEC
chr2_108630889_108631389	EEC
chr2_108634043_108634543	EEC&Neutrophil
chr2_108635651_108636151	EEC&GC_B&Macrophage
chr2_108639882_108640382	EEC&gdT&Macrophage&Neutrophil
chr2_108825278_108825778	EEC
chr2_108829789_108830289	EEC
chr2_108994157_108994657	EEC
chr2_109120654_109121154	EEC
chr2_109127913_109128413	EEC&NaiveB&Macrophage&Fibroblast&Endothelium&Glial
chr2_109221044_109221544	EEC
chr2_109332443_109332943	EEC&Macrophage&DC&Fibroblast&Endothelium
chr2_109357724_109358224	EEC
chr2_109615716_109616216	EEC
chr2_109638735_109639235	EEC&Fibroblast
chr2_110126129_110126629	EEC
chr2_110771030_110771530	EEC&Fibroblast
chr2_110783178_110783678	EEC
chr2_110991861_110992361	EEC&Fibroblast
chr2_111161289_111161789	EEC
chr2_111177986_111178486	EEC
chr2_111192899_111193399	EEC
chr2_111200239_111200739	EEC
chr2_112138064_112138564	EEC
chr2_112138666_112139166	EEC&Fibroblast&Endothelium
chr2_112141567_112142067	EEC
chr2_112957726_112958226	EEC
chr2_112969809_112970309	EEC
chr2_113066508_113067008	EEC
chr2_113156239_113156739	EEC
chr2_113203844_113204344	EEC&MemoryB
chr2_113221989_113222489	EEC
chr2_113240045_113240545	EEC&Macrophage&Fibroblast
chr2_113320133_113320633	EEC
chr2_113831113_113831613	EEC
chr2_113870541_113871041	EEC
chr2_113974631_113975131	EEC
chr2_114075629_114076129	EEC
chr2_114114751_114115251	EEC
chr2_114143205_114143705	EEC
chr2_114151095_114151595	EEC
chr2_114162183_114162683	EEC
chr2_114343007_114343507	EEC
chr2_114579546_114580046	EEC
chr2_114662330_114662830	EEC
chr2_114754883_114755383	EEC
chr2_114921545_114922045	EEC
chr2_115011805_115012305	EEC
chr2_115216073_115216573	EEC
chr2_115283773_115284273	EEC
chr2_115284423_115284923	EEC
chr2_115300012_115300512	EEC
chr2_115304793_115305293	EEC
chr2_115386078_115386578	EEC
chr2_115387535_115388035	EEC
chr2_116585910_116586410	EEC
chr2_116810610_116811110	EEC
chr2_116965907_116966407	EEC
chr2_117555344_117555844	EEC
chr2_117555888_117556388	EEC
chr2_117691524_117692024	EEC
chr2_117770599_117771099	EEC
chr2_118062044_118062544	EEC
chr2_118202645_118203145	EEC&Plasma
chr2_118474162_118474662	EEC
chr2_119121302_119121802	EEC
chr2_119536237_119536737	EEC
chr2_119598548_119599048	EEC
chr2_119694505_119695005	EEC
chr2_119758822_119759322	EEC&CD8T&NaiveB
chr2_119810247_119810747	EEC
chr2_119828058_119828558	EEC&CD4T&CD8T&gdT
chr2_120148256_120148756	EEC
chr2_120312597_120313097	EEC
chr2_120680174_120680674	EEC
chr2_121756133_121756633	EEC
chr2_124034257_124034757	EEC
chr2_124570738_124571238	EEC
chr2_124623817_124624317	EEC
chr2_124879565_124880065	EEC
chr2_125016624_125017124	EEC
chr2_125017624_125018124	EEC
chr2_125061016_125061516	EEC
chr2_125085875_125086375	EEC
chr2_125720207_125720707	EEC
chr2_125745469_125745969	EEC
chr2_126041614_126042114	EEC
chr2_126891972_126892472	EEC
chr2_126997562_126998062	EEC
chr2_127261084_127261584	EEC
chr2_127373593_127374093	EEC
chr2_128305430_128305930	EEC&GC_B&MemoryB&Fibroblast&Endothelium
chr2_128309548_128310048	EEC&Fibroblast
chr2_128413624_128414124	EEC
chr2_128818354_128818854	EEC
chr2_130314314_130314814	EEC
chr2_130428304_130428804	EEC
chr2_130725480_130725980	EEC
chr2_130756655_130757155	EEC
chr2_130788692_130789192	EEC
chr2_130795423_130795923	EEC&gdT
chr2_130823802_130824302	EEC&CD4T&gdT&GC_B
chr2_130865231_130865731	EEC
chr2_130884989_130885489	EEC
chr2_132469262_132469762	EEC
chr2_132581902_132582402	EEC&Neutrophil
chr2_132669241_132669741	EEC&Fibroblast
chr2_133519597_133520097	EEC
chr2_133555597_133556097	EEC
chr2_133674192_133674692	EEC
chr2_133682285_133682785	EEC
chr2_133710560_133711060	EEC
chr2_133818124_133818624	EEC&Fibroblast&Endothelium
chr2_134143828_134144328	EEC
chr2_134161020_134161520	EEC&NaiveB&Macrophage&Neutrophil&Endothelium
chr2_134558129_134558629	EEC&Paneth
chr2_134683631_134684131	EEC&Paneth
chr2_134773253_134773753	EEC&Paneth&MemoryB
chr2_134792079_134792579	EEC
chr2_134892641_134893141	EEC
chr2_134999478_134999978	EEC
chr2_135004198_135004698	EEC&gdT
chr2_135844448_135844948	EEC
chr2_136674844_136675344	EEC
chr2_138136306_138136806	EEC
chr2_138507241_138507741	EEC
chr2_138559604_138560104	EEC
chr2_139367269_139367769	EEC
chr2_140658667_140659167	EEC
chr2_140695097_140695597	EEC
chr2_140696405_140696905	EEC
chr2_140711836_140712336	EEC&Fibroblast
chr2_140714564_140715064	EEC
chr2_140759389_140759889	EEC
chr2_140861572_140862072	EEC
chr2_141531234_141531734	EEC
chr2_141707495_141707995	EEC
chr2_141749728_141750228	EEC
chr2_141911635_141912135	EEC
chr2_142045636_142046136	EEC
chr2_142070378_142070878	EEC
chr2_142531317_142531817	EEC
chr2_144678612_144679112	EEC&GC_B&NaiveB&Macrophage
chr2_144679849_144680349	EEC&GC_B&NaiveB
chr2_146231364_146231864	EEC
chr2_147449096_147449596	EEC&CD4T
chr2_147602492_147602992	EEC
chr2_148874915_148875415	EEC&CD4T&CD8T&gdT&GC_B&NaiveB&MemoryB&Plasma
chr2_148876719_148877219	EEC&CD4T&CD8T&gdT&GC_B&NaiveB
chr2_148900365_148900865	EEC
chr2_148901083_148901583	EEC&NaiveB&MemoryB
chr2_148928432_148928932	EEC
chr2_149000123_149000623	EEC
chr2_149005597_149006097	EEC&Fibroblast&Endothelium
chr2_149014609_149015109	EEC
chr2_149597481_149597981	EEC&CD4T&gdT
chr2_150060696_150061196	EEC
chr2_150099683_150100183	EEC
chr2_150120210_150120710	EEC&Fibroblast
chr2_150207918_150208418	EEC
chr2_150528858_150529358	EEC
chr2_151119971_151120471	EEC
chr2_152025772_152026272	EEC&Macrophage
chr2_152236512_152237012	EEC
chr2_152353325_152353825	EEC
chr2_152387030_152387530	EEC
chr2_153834654_153835154	EEC
chr2_153876728_153877228	EEC
chr2_153877660_153878160	EEC
chr2_153917547_153918047	EEC
chr2_153930855_153931355	EEC
chr2_153939095_153939595	EEC
chr2_154011865_154012365	EEC
chr2_154257266_154257766	EEC
chr2_154391319_154391819	EEC
chr2_154583563_154584063	EEC
chr2_154684104_154684604	EEC
chr2_154698684_154699184	EEC
chr2_154711917_154712417	EEC
chr2_154789121_154789621	EEC
chr2_154995279_154995779	EEC
chr2_156268844_156269344	EEC
chr2_156300313_156300813	EEC
chr2_156423700_156424200	EEC
chr2_156679068_156679568	EEC
chr2_156694998_156695498	EEC
chr2_156708022_156708522	EEC
chr2_156734681_156735181	EEC
chr2_156783986_156784486	EEC
chr2_156803903_156804403	EEC
chr2_157227416_157227916	EEC
chr2_157304643_157305143	EEC
chr2_157429823_157430323	EEC&NaiveB
chr2_157587522_157588022	EEC
chr2_157597341_157597841	EEC&CD4T&MemoryB
chr2_157836434_157836934	EEC
chr2_157838412_157838912	EEC&Macrophage&DC&Fibroblast
chr2_158006511_158007011	EEC
chr2_158007243_158007743	EEC&MemoryB&Plasma
chr2_158664966_158665466	EEC
chr2_159083620_159084120	EEC&Fibroblast
chr2_159285858_159286358	EEC
chr2_159366583_159367083	EEC&Fibroblast
chr2_159399719_159400219	EEC
chr2_159454199_159454699	EEC
chr2_159561302_159561802	EEC
chr2_159620057_159620557	EEC
chr2_159867492_159867992	EEC
chr2_159907907_159908407	EEC
chr2_159925860_159926360	EEC
chr2_160621706_160622206	EEC
chr2_160674228_160674728	EEC
chr2_161357116_161357616	EEC
chr2_161844832_161845332	EEC
chr2_162084008_162084508	EEC
chr2_162152097_162152597	EEC
chr2_162172779_162173279	EEC
chr2_162205963_162206463	EEC
chr2_162333894_162334394	EEC
chr2_162382225_162382725	EEC&Fibroblast
chr2_162768597_162769097	EEC&Fibroblast
chr2_162888573_162889073	EEC
chr2_163436805_163437305	EEC
chr2_163528770_163529270	EEC
chr2_164069441_164069941	EEC&Fibroblast
chr2_164934281_164934781	EEC&NaiveB
chr2_165067990_165068490	EEC&Fibroblast
chr2_165097111_165097611	EEC
chr2_165111996_165112496	EEC
chr2_165114221_165114721	EEC
chr2_165137658_165138158	EEC
chr2_165184513_165185013	EEC
chr2_165185368_165185868	EEC
chr2_165187301_165187801	EEC
chr2_165190985_165191485	EEC&Plasma
chr2_165201446_165201946	EEC&NaiveB
chr2_165203851_165204351	EEC&NaiveB&Plasma
chr2_165239105_165239605	EEC&Plasma
chr2_165239784_165240284	EEC
chr2_165390804_165391304	EEC
chr2_165572118_165572618	EEC
chr2_165600854_165601354	EEC
chr2_165827160_165827660	EEC
chr2_165868125_165868625	EEC
chr2_166609112_166609612	EEC
chr2_166612272_166612772	EEC
chr2_166614522_166615022	EEC
chr2_166653418_166653918	EEC
chr2_166784329_166784829	EEC&Fibroblast
chr2_167783654_167784154	EEC&Fibroblast
chr2_168545544_168546044	EEC
chr2_168669143_168669643	EEC
chr2_168708086_168708586	EEC
chr2_168729018_168729518	EEC
chr2_168738014_168738514	EEC
chr2_168752327_168752827	EEC
chr2_168856498_168856998	EEC
chr2_168912817_168913317	EEC
chr2_169479201_169479701	EEC&CD4T&CD8T&gdT&GC_B&Fibroblast
chr2_169891418_169891918	EEC
chr2_170006857_170007357	EEC
chr2_170113123_170113623	EEC
chr2_170115741_170116241	EEC
chr2_170123089_170123589	EEC
chr2_170154970_170155470	EEC
chr2_170156988_170157488	EEC
chr2_170425117_170425617	EEC
chr2_170533113_170533613	EEC
chr2_170817414_170817914	EEC
chr2_171253303_171253803	EEC
chr2_171724167_171724667	EEC
chr2_172096495_172096995	EEC&CD8T
chr2_172270148_172270648	EEC
chr2_172495010_172495510	EEC
chr2_172612033_172612533	EEC
chr2_172725447_172725947	EEC
chr2_172736296_172736796	EEC
chr2_172742790_172743290	EEC
chr2_172753612_172754112	EEC
chr2_172759320_172759820	EEC
chr2_172785765_172786265	EEC
chr2_172806329_172806829	EEC&Endothelium
chr2_172834909_172835409	EEC
chr2_172888665_172889165	EEC&Endothelium
chr2_172889198_172889698	EEC&Endothelium
chr2_172994273_172994773	EEC
chr2_173059613_173060113	EEC&Macrophage
chr2_173100688_173101188	EEC
chr2_174195220_174195720	EEC
chr2_174535763_174536263	EEC
chr2_174551591_174552091	EEC&CD8T
chr2_174568419_174568919	EEC&DC
chr2_174779325_174779825	EEC&CD4T&CD8T
chr2_174784841_174785341	EEC
chr2_174903101_174903601	EEC&CD4T
chr2_174952574_174953074	EEC&Fibroblast&Endothelium
chr2_175309729_175310229	EEC
chr2_175329010_175329510	EEC&Fibroblast
chr2_175366691_175367191	EEC
chr2_175431995_175432495	EEC
chr2_175461773_175462273	EEC&Neutrophil
chr2_175539158_175539658	EEC
chr2_175605593_175606093	EEC
chr2_176064023_176064523	EEC
chr2_176446022_176446522	EEC&Fibroblast
chr2_176496658_176497158	EEC&Macrophage&Fibroblast
chr2_176637344_176637844	EEC&Fibroblast&Endothelium
chr2_176643643_176644143	EEC&Fibroblast&Endothelium
chr2_176794481_176794981	EEC
chr2_176812140_176812640	EEC
chr2_176849532_176850032	EEC
chr2_176879558_176880058	EEC
chr2_177546067_177546567	EEC
chr2_177572339_177572839	EEC
chr2_177585221_177585721	EEC
chr2_177906008_177906508	EEC
chr2_178112804_178113304	EEC
chr2_178251206_178251706	EEC
chr2_178398783_178399283	EEC
chr2_178451588_178452088	EEC
chr2_179048882_179049382	EEC&MemoryB
chr2_179273509_179274009	EEC
chr2_179562292_179562792	EEC
chr2_179947064_179947564	EEC
chr2_179953983_179954483	EEC
chr2_180049759_180050259	EEC
chr2_180125504_180126004	EEC&Plasma&Fibroblast
chr2_180715073_180715573	EEC
chr2_180729125_180729625	EEC
chr2_181393333_181393833	EEC&CD4T&CD8T&gdT&NaiveB&Macrophage
chr2_181615032_181615532	EEC
chr2_181628626_181629126	EEC
chr2_181629175_181629675	EEC
chr2_181643090_181643590	EEC
chr2_181658432_181658932	EEC
chr2_181673044_181673544	EEC
chr2_181678834_181679334	EEC
chr2_181679535_181680035	EEC
chr2_181680413_181680913	EEC
chr2_181681236_181681736	EEC
chr2_181682157_181682657	EEC&GC_B&NaiveB
chr2_181682816_181683316	EEC
chr2_181684112_181684612	EEC
chr2_181684924_181685424	EEC
chr2_181784382_181784882	EEC
chr2_181841025_181841525	EEC
chr2_181957522_181958022	EEC
chr2_181984885_181985385	EEC&Endothelium
chr2_181991437_181991937	EEC&GC_B&Macrophage
chr2_182001756_182002256	EEC
chr2_182004892_182005392	EEC
chr2_182056981_182057481	EEC
chr2_182077479_182077979	EEC&Fibroblast
chr2_182081563_182082063	EEC
chr2_182642273_182642773	EEC&GC_B&MemoryB&Plasma
chr2_182964376_182964876	EEC
chr2_183117235_183117735	EEC
chr2_183244259_183244759	EEC
chr2_183995518_183996018	EEC&GC_B
chr2_184367198_184367698	EEC
chr2_186140970_186141470	EEC
chr2_186714553_186715053	EEC
chr2_186848920_186849420	EEC&Plasma&Macrophage&Fibroblast&Endothelium
chr2_186863341_186863841	EEC&Endothelium
chr2_187583016_187583516	EEC
chr2_187848416_187848916	EEC
chr2_187915875_187916375	EEC
chr2_187939131_187939631	EEC
chr2_187986281_187986781	EEC
chr2_187990127_187990627	EEC
chr2_187997877_187998377	EEC
chr2_188003761_188004261	EEC
chr2_188363986_188364486	EEC
chr2_188478659_188479159	EEC
chr2_188495872_188496372	EEC&Fibroblast
chr2_188511790_188512290	EEC
chr2_188524464_188524964	EEC
chr2_188607140_188607640	EEC
chr2_189124022_189124522	EEC&Endothelium
chr2_189149894_189150394	EEC&Fibroblast
chr2_190379610_190380110	EEC
chr2_190419232_190419732	EEC
chr2_190436532_190437032	EEC&gdT
chr2_190457743_190458243	EEC
chr2_190846700_190847200	EEC
chr2_190879313_190879813	EEC
chr2_190887021_190887521	EEC
chr2_191050069_191050569	EEC&gdT&Fibroblast
chr2_191262923_191263423	EEC
chr2_191303566_191304066	EEC&Fibroblast
chr2_192287971_192288471	EEC
chr2_194346113_194346613	EEC
chr2_196539174_196539674	EEC&Endothelium
chr2_196570099_196570599	EEC
chr2_196592474_196592974	EEC&Fibroblast&Endothelium
chr2_196593204_196593704	EEC&Endothelium
chr2_196601305_196601805	EEC&Fibroblast&Endothelium
chr2_196607032_196607532	EEC&Fibroblast
chr2_196827840_196828340	EEC
chr2_197006436_197006936	EEC
chr2_197213411_197213911	EEC&CD8T&GC_B
chr2_197216418_197216918	EEC&CD4T&CD8T&NaiveB&MemoryB&Plasma&Macrophage
chr2_197423244_197423744	EEC&CD4T
chr2_197797907_197798407	EEC
chr2_198029955_198030455	EEC
chr2_198309618_198310118	EEC
chr2_198651960_198652460	EEC
chr2_198700233_198700733	EEC
chr2_198715283_198715783	EEC
chr2_198726097_198726597	EEC
chr2_198818397_198818897	EEC
chr2_198907646_198908146	EEC
chr2_198916485_198916985	EEC
chr2_199100334_199100834	EEC
chr2_199100837_199101337	EEC
chr2_199277890_199278390	EEC
chr2_199352397_199352897	EEC
chr2_199431836_199432336	EEC
chr2_199433390_199433890	EEC
chr2_200305814_200306314	EEC
chr2_200730917_200731417	EEC
chr2_200747997_200748497	EEC
chr2_202756550_202757050	EEC
chr2_202870650_202871150	EEC&GC_B&NaiveB&MemoryB
chr2_202871309_202871809	EEC&gdT&MemoryB&Fibroblast&Endothelium
chr2_203586142_203586642	EEC
chr2_203625621_203626121	EEC
chr2_203690418_203690918	EEC&GC_B
chr2_204010967_204011467	EEC
chr2_204258845_204259345	EEC
chr2_204260035_204260535	EEC&Endothelium
chr2_204264683_204265183	EEC
chr2_204265617_204266117	EEC
chr2_204314804_204315304	EEC
chr2_204357179_204357679	EEC
chr2_204550817_204551317	EEC
chr2_204644936_204645436	EEC
chr2_205025041_205025541	EEC&Fibroblast
chr2_205200387_205200887	EEC
chr2_205311905_205312405	EEC
chr2_205544285_205544785	EEC
chr2_205555496_205555996	EEC
chr2_205675831_205676331	EEC&Endothelium
chr2_205776011_205776511	EEC
chr2_205804366_205804866	EEC
chr2_205855498_205855998	EEC
chr2_205866067_205866567	EEC
chr2_205902634_205903134	EEC
chr2_205925756_205926256	EEC&Fibroblast
chr2_206084966_206085466	EEC
chr2_206232230_206232730	EEC
chr2_206705985_206706485	EEC
chr2_206765062_206765562	EEC&gdT&MemoryB
chr2_207042724_207043224	EEC
chr2_207044251_207044751	EEC
chr2_207107438_207107938	EEC&NaiveB&Neutrophil&Endothelium
chr2_207469880_207470380	EEC
chr2_207769106_207769606	EEC
chr2_208132513_208133013	EEC
chr2_208134829_208135329	EEC&CD8T&gdT
chr2_208783160_208783660	EEC
chr2_209495967_209496467	EEC&Endothelium
chr2_209519926_209520426	EEC
chr2_209543253_209543753	EEC
chr2_209771485_209771985	EEC&Fibroblast
chr2_210006815_210007315	EEC&Macrophage
chr2_210440178_210440678	EEC
chr2_211333249_211333749	EEC
chr2_211378558_211379058	EEC
chr2_212135646_212136146	EEC
chr2_212950124_212950624	EEC
chr2_212974628_212975128	EEC&Macrophage&Neutrophil
chr2_213285705_213286205	EEC
chr2_213286414_213286914	EEC
chr2_213923503_213924003	EEC
chr2_215214440_215214940	EEC
chr2_215619183_215619683	EEC
chr2_216242417_216242917	EEC
chr2_216256952_216257452	EEC
chr2_216289398_216289898	EEC
chr2_216308524_216309024	EEC
chr2_216315897_216316397	EEC
chr2_216327370_216327870	EEC
chr2_216339945_216340445	EEC&Fibroblast&Endothelium
chr2_216341125_216341625	EEC
chr2_216349328_216349828	EEC&CD4T&gdT
chr2_216350463_216350963	EEC&CD4T&CD8T&gdT
chr2_216371182_216371682	EEC
chr2_216372095_216372595	EEC&gdT&Fibroblast&Endothelium
chr2_216372619_216373119	EEC
chr2_216373365_216373865	EEC
chr2_216379133_216379633	EEC
chr2_216384305_216384805	EEC
chr2_216388205_216388705	EEC&CD4T
chr2_216408865_216409365	EEC
chr2_216491698_216492198	EEC&GC_B&MemoryB&Plasma
chr2_216492226_216492726	EEC&GC_B&NaiveB&MemoryB
chr2_216691356_216691856	EEC&Fibroblast
chr2_216796103_216796603	EEC&Fibroblast
chr2_217609924_217610424	EEC&CD4T
chr2_217610497_217610997	EEC&CD4T
chr2_218260734_218261234	EEC
chr2_218261532_218262032	EEC&Macrophage
chr2_218262128_218262628	EEC
chr2_218419839_218420339	EEC
chr2_218569779_218570279	EEC
chr2_218873401_218873901	EEC&GC_B&NaiveB&MemoryB&Plasma
chr2_218960053_218960553	EEC
chr2_218960630_218961130	EEC
chr2_218961691_218962191	EEC
chr2_218963137_218963637	EEC&Fibroblast
chr2_218963995_218964495	EEC
chr2_218979950_218980450	EEC
chr2_218980741_218981241	EEC&Plasma
chr2_218983550_218984050	EEC
chr2_218984301_218984801	EEC&Macrophage&Endothelium
chr2_218985380_218985880	EEC
chr2_218991855_218992355	EEC
chr2_218992942_218993442	EEC
chr2_219037983_219038483	EEC
chr2_219057916_219058416	EEC
chr2_219106115_219106615	EEC
chr2_219309172_219309672	EEC
chr2_219327603_219328103	EEC
chr2_219335405_219335905	EEC
chr2_219350834_219351334	EEC
chr2_219358720_219359220	EEC&Macrophage
chr2_219446067_219446567	EEC
chr2_219509586_219510086	EEC&Plasma
chr2_219510091_219510591	EEC&Plasma&Mast&Macrophage
chr2_219514164_219514664	EEC&Mast
chr2_219522065_219522565	EEC
chr2_219526956_219527456	EEC
chr2_219529273_219529773	EEC&Plasma
chr2_219772049_219772549	EEC
chr2_221034990_221035490	EEC
chr2_222239953_222240453	EEC&Fibroblast
chr2_222241037_222241537	EEC
chr2_222298837_222299337	EEC
chr2_222541751_222542251	EEC
chr2_222703834_222704334	EEC
chr2_222861935_222862435	EEC
chr2_222878207_222878707	EEC
chr2_222981952_222982452	EEC&Macrophage&Fibroblast&Endothelium
chr2_223025342_223025842	EEC
chr2_223051908_223052408	EEC&Fibroblast&Endothelium
chr2_223169775_223170275	EEC
chr2_223220173_223220673	EEC
chr2_223437667_223438167	EEC
chr2_223460631_223461131	EEC
chr2_223477363_223477863	EEC
chr2_223488791_223489291	EEC&Mast
chr2_223501571_223502071	EEC
chr2_223526068_223526568	EEC
chr2_223544162_223544662	EEC
chr2_223545759_223546259	EEC
chr2_223552126_223552626	EEC
chr2_223560729_223561229	EEC
chr2_223563376_223563876	EEC&Endothelium
chr2_223578693_223579193	EEC
chr2_223585645_223586145	EEC
chr2_223586201_223586701	EEC
chr2_223608575_223609075	EEC
chr2_223612946_223613446	EEC&Fibroblast&Endothelium
chr2_223613759_223614259	EEC
chr2_223696622_223697122	EEC&Endothelium
chr2_224173823_224174323	EEC
chr2_224818975_224819475	EEC
chr2_224901211_224901711	EEC
chr2_224909887_224910387	EEC&CD4T&CD8T&gdT&Plasma&Macrophage
chr2_224926954_224927454	EEC&CD4T&Macrophage&DC
chr2_225008359_225008859	EEC&GC_B&NaiveB&MemoryB&DC
chr2_225033410_225033910	EEC
chr2_225328161_225328661	EEC
chr2_225334378_225334878	EEC
chr2_225380252_225380752	EEC
chr2_225399443_225399943	EEC
chr2_225456907_225457407	EEC
chr2_225464573_225465073	EEC&CD4T&CD8T
chr2_225526987_225527487	EEC
chr2_225532063_225532563	EEC
chr2_225566723_225567223	EEC&MemoryB
chr2_225660385_225660885	EEC
chr2_226030396_226030896	EEC&NaiveB&Macrophage&Neutrophil
chr2_226031205_226031705	EEC&Neutrophil&Fibroblast&Endothelium&Glial
chr2_226031732_226032232	EEC&Glial
chr2_226561904_226562404	EEC
chr2_226752228_226752728	EEC
chr2_227057094_227057594	EEC
chr2_227908297_227908797	EEC
chr2_229725852_229726352	EEC
chr2_230068039_230068539	EEC&GC_B&MemoryB&Plasma&Neutrophil&Endothelium
chr2_231038379_231038879	EEC
chr2_231347982_231348482	EEC
chr2_231400128_231400628	EEC
chr2_231400641_231401141	EEC
chr2_231684250_231684750	EEC&NaiveB
chr2_231905997_231906497	EEC
chr2_232419333_232419833	EEC
chr2_232448356_232448856	EEC
chr2_232504494_232504994	EEC
chr2_233355218_233355718	EEC
chr2_233492095_233492595	EEC
chr2_234243742_234244242	EEC&CD8T&Fibroblast
chr2_234292389_234292889	EEC&CD4T&CD8T&gdT&NK&GC_B&MemoryB&Macrophage&DC
chr2_234300366_234300866	EEC&CD4T&DC&Fibroblast
chr2_234676083_234676583	EEC
chr2_234838274_234838774	EEC
chr2_234843368_234843868	EEC
chr2_234952573_234953073	EEC&Fibroblast
chr2_234998754_234999254	EEC
chr2_235135923_235136423	EEC
chr2_235416744_235417244	EEC&Fibroblast
chr2_235553530_235554030	EEC
chr2_235630905_235631405	EEC
chr2_235639299_235639799	EEC&Fibroblast
chr2_235675998_235676498	EEC
chr2_235724852_235725352	EEC&Fibroblast&Endothelium
chr2_236659685_236660185	EEC
chr2_236698755_236699255	EEC
chr2_236824192_236824692	EEC&Endothelium
chr2_236871491_236871991	EEC&CD4T&GC_B&Macrophage&DC&Fibroblast&Endothelium
chr2_236876516_236877016	EEC&GC_B
chr2_237533584_237534084	EEC
chr2_237559178_237559678	EEC&Fibroblast
chr2_237603559_237604059	EEC&CD4T&CD8T&gdT&NK&NaiveB&MemoryB&Macrophage&Endothelium
chr2_237627878_237628378	EEC&NaiveB&Macrophage&Fibroblast&Endothelium
chr2_237733804_237734304	EEC&Endothelium
chr2_237898564_237899064	EEC&CD4T&gdT&NK&NaiveB&MemoryB&Macrophage&DC&Neutrophil&Endothelium
chr2_237943309_237943809	EEC
chr2_238127113_238127613	EEC&gdT&Fibroblast
chr2_238277661_238278161	EEC
chr2_238403937_238404437	EEC
chr2_238529221_238529721	EEC
chr2_238720118_238720618	EEC&Fibroblast
chr2_239156578_239157078	EEC
chr2_239247499_239247999	EEC
chr2_239276264_239276764	EEC&Neutrophil&Fibroblast
chr2_239278797_239279297	EEC
chr2_239284493_239284993	EEC
chr2_239285016_239285516	EEC
chr2_239293928_239294428	EEC&MemoryB
chr2_239444866_239445366	EEC
chr2_239472190_239472690	EEC
chr2_239521861_239522361	EEC&Neutrophil
chr2_239523816_239524316	EEC
chr2_239531635_239532135	EEC&Fibroblast&Pericyte
chr2_239540159_239540659	EEC
chr2_239593996_239594496	EEC
chr2_240236469_240236969	EEC&Fibroblast
chr2_240818726_240819226	EEC
chr2_240819396_240819896	EEC
chr2_240821028_240821528	EEC
chr2_240840383_240840883	EEC&Fibroblast
chr2_240873979_240874479	EEC
chr2_240881836_240882336	EEC
chr2_240905344_240905844	EEC
chr2_240905926_240906426	EEC
chr2_240906512_240907012	EEC
chr2_240916461_240916961	EEC&Fibroblast&Pericyte&Endothelium
chr2_241093396_241093896	EEC
chr2_241139234_241139734	EEC
chr2_241509095_241509595	EEC
chr2_241891321_241891821	EEC
chr20_329712_330212	EEC
chr20_335634_336134	EEC
chr20_409660_410160	EEC
chr20_454893_455393	EEC
chr20_688837_689337	EEC
chr20_709338_709838	EEC
chr20_723714_724214	EEC
chr20_1112987_1113487	EEC
chr20_1122742_1123242	EEC&Fibroblast
chr20_1184362_1184862	EEC
chr20_1186644_1187144	EEC
chr20_1777151_1777651	EEC&MemoryB
chr20_1800144_1800644	EEC
chr20_1802245_1802745	EEC&GC_B&NaiveB&MemoryB&Macrophage&DC&Neutrophil&Endothelium
chr20_1835485_1835985	EEC&Macrophage
chr20_1838445_1838945	EEC&Neutrophil
chr20_1875638_1876138	EEC
chr20_1893621_1894121	EEC&NaiveB&MemoryB&Macrophage&Neutrophil
chr20_1895147_1895647	EEC&Plasma&Macrophage&Neutrophil&Fibroblast
chr20_1944427_1944927	EEC&Macrophage
chr20_1952702_1953202	EEC&GC_B&MemoryB&Plasma
chr20_1998879_1999379	EEC
chr20_2075392_2075892	EEC
chr20_2089238_2089738	EEC
chr20_2093117_2093617	EEC
chr20_2094483_2094983	EEC
chr20_2234760_2235260	EEC&Fibroblast
chr20_2879007_2879507	EEC&Fibroblast
chr20_2879615_2880115	EEC
chr20_2892931_2893431	EEC
chr20_3222796_3223296	EEC&NaiveB&MemoryB
chr20_3654198_3654698	EEC&Fibroblast
chr20_3654890_3655390	EEC
chr20_3656778_3657278	EEC
chr20_3888494_3888994	EEC
chr20_3976491_3976991	EEC
chr20_4864358_4864858	EEC
chr20_4875578_4876078	EEC&GC_B&MemoryB&Endothelium
chr20_4876685_4877185	EEC
chr20_4949792_4950292	EEC&MemoryB&Plasma
chr20_4966836_4967336	EEC&Fibroblast
chr20_4967351_4967851	EEC&Fibroblast
chr20_5001792_5002292	EEC&GC_B&Plasma
chr20_5070372_5070872	EEC
chr20_5503852_5504352	EEC&GC_B&Macrophage
chr20_5504383_5504883	EEC&Macrophage
chr20_5550684_5551184	EEC
chr20_5825096_5825596	EEC
chr20_5833361_5833861	EEC
chr20_5835178_5835678	EEC&CD4T&Fibroblast
chr20_5838745_5839245	EEC
chr20_5844327_5844827	EEC&CD4T&CD8T&gdT
chr20_5845654_5846154	EEC&Fibroblast
chr20_5846213_5846713	EEC&Fibroblast&Endothelium
chr20_5848670_5849170	EEC&CD4T&gdT
chr20_5910313_5910813	EEC
chr20_5911789_5912289	EEC
chr20_5912403_5912903	EEC
chr20_5916254_5916754	EEC
chr20_5916837_5917337	EEC
chr20_5920505_5921005	EEC
chr20_5925598_5926098	EEC
chr20_5926124_5926624	EEC
chr20_6575689_6576189	EEC
chr20_6680768_6681268	EEC&Endothelium
chr20_8532066_8532566	EEC
chr20_8756380_8756880	EEC&Fibroblast
chr20_8844104_8844604	EEC
chr20_9001418_9001918	EEC
chr20_9072271_9072771	EEC
chr20_9078987_9079487	EEC
chr20_9094516_9095016	EEC
chr20_9119725_9120225	EEC
chr20_9392100_9392600	EEC
chr20_9442832_9443332	EEC
chr20_9615006_9615506	EEC
chr20_9616994_9617494	EEC&Plasma
chr20_9738482_9738982	EEC
chr20_9751846_9752346	EEC
chr20_9919987_9920487	EEC
chr20_10092964_10093464	EEC
chr20_10121181_10121681	EEC
chr20_10131794_10132294	EEC&Fibroblast
chr20_10177316_10177816	EEC
chr20_10178902_10179402	EEC
chr20_10181067_10181567	EEC
chr20_10186104_10186604	EEC
chr20_10217375_10217875	EEC
chr20_10217955_10218455	EEC&Endothelium
chr20_10218561_10219061	EEC&CD4T
chr20_10219388_10219888	EEC
chr20_10263598_10264098	EEC
chr20_10271275_10271775	EEC
chr20_10271790_10272290	EEC
chr20_10328609_10329109	EEC
chr20_10469496_10469996	EEC&Fibroblast
chr20_10524502_10525002	EEC&Fibroblast
chr20_10536391_10536891	EEC
chr20_10573637_10574137	EEC
chr20_11718390_11718890	EEC
chr20_11725915_11726415	EEC
chr20_11917594_11918094	EEC
chr20_11918940_11919440	EEC&Fibroblast&Endothelium
chr20_11924739_11925239	EEC
chr20_11936126_11936626	EEC
chr20_11966711_11967211	EEC
chr20_12030356_12030856	EEC
chr20_12170721_12171221	EEC
chr20_12535265_12535765	EEC
chr20_13200619_13201119	EEC
chr20_13724919_13725419	EEC
chr20_13725428_13725928	EEC&Macrophage
chr20_13883411_13883911	EEC
chr20_14142082_14142582	EEC
chr20_14860225_14860725	EEC
chr20_14925292_14925792	EEC
chr20_15577943_15578443	EEC
chr20_15668978_15669478	EEC
chr20_15738928_15739428	EEC&Fibroblast
chr20_15744815_15745315	EEC
chr20_15875394_15875894	EEC&NaiveB&MemoryB
chr20_15913694_15914194	EEC&Fibroblast
chr20_16104697_16105197	EEC
chr20_16112634_16113134	EEC&NaiveB
chr20_16273798_16274298	EEC
chr20_16275873_16276373	EEC
chr20_16279262_16279762	EEC
chr20_16284606_16285106	EEC
chr20_16288500_16289000	EEC
chr20_16293535_16294035	EEC
chr20_16296019_16296519	EEC
chr20_16360626_16361126	EEC&Endothelium
chr20_16410453_16410953	EEC
chr20_16472503_16473003	EEC
chr20_16475872_16476372	EEC
chr20_17011833_17012333	EEC
chr20_17036793_17037293	EEC
chr20_17077012_17077512	EEC
chr20_17097485_17097985	EEC
chr20_17228645_17229145	EEC
chr20_17452264_17452764	EEC
chr20_17993085_17993585	EEC&Endothelium
chr20_18101214_18101714	EEC
chr20_18888914_18889414	EEC
chr20_19252365_19252865	EEC&Neutrophil&Fibroblast
chr20_19256071_19256571	EEC
chr20_19964543_19965043	EEC&Fibroblast
chr20_19967370_19967870	EEC
chr20_20010552_20011052	EEC&Fibroblast
chr20_20011057_20011557	EEC&Macrophage&Fibroblast
chr20_20084307_20084807	EEC&CD4T
chr20_20205148_20205648	EEC
chr20_20210290_20210790	EEC
chr20_20212656_20213156	EEC
chr20_20229374_20229874	EEC&GC_B
chr20_20238606_20239106	EEC
chr20_20254161_20254661	EEC
chr20_20362812_20363312	EEC&GC_B
chr20_20365208_20365708	EEC
chr20_20366787_20367287	EEC
chr20_20370889_20371389	EEC
chr20_20373010_20373510	EEC
chr20_20373603_20374103	EEC
chr20_20405603_20406103	EEC
chr20_20407831_20408331	EEC
chr20_20436278_20436778	EEC
chr20_20438793_20439293	EEC
chr20_20439527_20440027	EEC
chr20_20448911_20449411	EEC
chr20_20454772_20455272	EEC
chr20_20465297_20465797	EEC
chr20_20492466_20492966	EEC
chr20_20498449_20498949	EEC&Fibroblast
chr20_20551972_20552472	EEC
chr20_20556281_20556781	EEC
chr20_20593796_20594296	EEC&GC_B&Fibroblast
chr20_20611103_20611603	EEC
chr20_20624832_20625332	EEC
chr20_20699162_20699662	EEC
chr20_20706197_20706697	EEC
chr20_20759643_20760143	EEC
chr20_20837441_20837941	EEC
chr20_20847713_20848213	EEC
chr20_20848600_20849100	EEC
chr20_20860129_20860629	EEC
chr20_20885439_20885939	EEC
chr20_21103523_21104023	EEC
chr20_21198717_21199217	EEC
chr20_21208908_21209408	EEC
chr20_21259699_21260199	EEC
chr20_21309840_21310340	EEC
chr20_21396831_21397331	EEC
chr20_21506906_21507406	EEC
chr20_21507853_21508353	EEC
chr20_21508463_21508963	EEC
chr20_21509354_21509854	EEC
chr20_21510514_21511014	EEC
chr20_21511087_21511587	EEC
chr20_21511786_21512286	EEC
chr20_21512808_21513308	EEC
chr20_21513783_21514283	EEC&CD4T
chr20_21514663_21515163	EEC
chr20_21515542_21516042	EEC
chr20_21516746_21517246	EEC
chr20_21517638_21518138	EEC
chr20_21518391_21518891	EEC
chr20_21519110_21519610	EEC
chr20_21519640_21520140	EEC
chr20_21520590_21521090	EEC
chr20_21523584_21524084	EEC
chr20_21529771_21530271	EEC
chr20_21564310_21564810	EEC
chr20_21570924_21571424	EEC
chr20_21572029_21572529	EEC
chr20_21583369_21583869	EEC
chr20_22250089_22250589	EEC
chr20_22402396_22402896	EEC
chr20_22466884_22467384	EEC
chr20_22568239_22568739	EEC
chr20_22683946_22684446	EEC&Fibroblast&Endothelium
chr20_23143013_23143513	EEC&Macrophage&Fibroblast&Endothelium
chr20_24559129_24559629	EEC
chr20_24629622_24630122	EEC
chr20_24785431_24785931	EEC
chr20_24964425_24964925	EEC&Macrophage
chr20_24964983_24965483	EEC
chr20_25242245_25242745	EEC
chr20_25270681_25271181	EEC
chr20_25356105_25356605	EEC
chr20_25363234_25363734	EEC
chr20_25571813_25572313	EEC
chr20_25607628_25608128	EEC
chr20_30586153_30586653	EEC
chr20_31687622_31688122	EEC
chr20_31709952_31710452	EEC
chr20_31723398_31723898	EEC&CD8T&gdT&NaiveB&MemoryB
chr20_31967740_31968240	EEC&NaiveB&Macrophage
chr20_32195579_32196079	EEC
chr20_32326408_32326908	EEC
chr20_32330051_32330551	EEC
chr20_32448389_32448889	EEC
chr20_32497479_32497979	EEC&Macrophage&Endothelium
chr20_32509546_32510046	EEC&CD4T&NK&NaiveB&Plasma
chr20_32510199_32510699	EEC&NaiveB
chr20_32559911_32560411	EEC&GC_B&Macrophage
chr20_32560805_32561305	EEC&NK
chr20_32561338_32561838	EEC
chr20_32561899_32562399	EEC
chr20_32569173_32569673	EEC&CD8T&gdT&NK
chr20_32581913_32582413	EEC&CD8T&Macrophage
chr20_32583919_32584419	EEC&CD4T&gdT&MemoryB&Plasma&Macrophage
chr20_32627021_32627521	EEC&MemoryB&Plasma
chr20_32681350_32681850	EEC&gdT&Plasma&Macrophage
chr20_32822999_32823499	EEC
chr20_32883117_32883617	EEC
chr20_33095866_33096366	EEC&CD4T&CD8T&gdT&MemoryB&Fibroblast&Endothelium
chr20_33106063_33106563	EEC
chr20_33373149_33373649	EEC&Fibroblast
chr20_33473992_33474492	EEC
chr20_33521436_33521936	EEC
chr20_33594666_33595166	EEC
chr20_34006587_34007087	EEC
chr20_34093951_34094451	EEC
chr20_34220555_34221055	EEC&Macrophage
chr20_34376066_34376566	EEC&CD8T&gdT
chr20_34558904_34559404	EEC&Fibroblast&Endothelium
chr20_34566975_34567475	EEC
chr20_34570859_34571359	EEC&Macrophage&Neutrophil&Endothelium
chr20_34624591_34625091	EEC
chr20_34703400_34703900	EEC
chr20_35179289_35179789	EEC
chr20_35506829_35507329	EEC&CD8T&gdT&MemoryB&Macrophage
chr20_35539692_35540192	EEC&GC_B&MemoryB&Plasma
chr20_35700559_35701059	EEC
chr20_35715143_35715643	EEC
chr20_35997487_35997987	EEC
chr20_36050763_36051263	EEC
chr20_36246160_36246660	EEC
chr20_36306218_36306718	EEC
chr20_36307947_36308447	EEC
chr20_36372588_36373088	EEC
chr20_36376701_36377201	EEC
chr20_36394339_36394839	EEC&Fibroblast
chr20_36398307_36398807	EEC
chr20_36399603_36400103	EEC&Plasma
chr20_36468349_36468849	EEC&gdT
chr20_36825274_36825774	EEC
chr20_36865253_36865753	EEC
chr20_37076233_37076733	EEC
chr20_37192163_37192663	EEC
chr20_37204840_37205340	EEC
chr20_37902819_37903319	EEC&gdT
chr20_37920814_37921314	EEC
chr20_37930275_37930775	EEC
chr20_37945415_37945915	EEC
chr20_37990490_37990990	EEC&CD8T&gdT&NK&MemoryB&Plasma&Macrophage&Neutrophil
chr20_37991904_37992404	EEC
chr20_38021327_38021827	EEC&Fibroblast
chr20_38067273_38067773	EEC&GC_B
chr20_38423480_38423980	EEC
chr20_38448046_38448546	EEC&GC_B&MemoryB
chr20_38674267_38674767	EEC&CD4T&gdT&GC_B&NaiveB&MemoryB&Fibroblast
chr20_38680485_38680985	EEC&Plasma
chr20_38688612_38689112	EEC
chr20_38697451_38697951	EEC
chr20_38706417_38706917	EEC
chr20_38715620_38716120	EEC
chr20_38894234_38894734	EEC
chr20_39111975_39112475	EEC
chr20_39358074_39358574	EEC&Macrophage&Fibroblast
chr20_39588113_39588613	EEC&Endothelium
chr20_39590645_39591145	EEC
chr20_39835410_39835910	EEC&Endothelium
chr20_39857773_39858273	EEC
chr20_39861334_39861834	EEC
chr20_39877130_39877630	EEC
chr20_40019435_40019935	EEC
chr20_40261222_40261722	EEC
chr20_41058342_41058842	EEC
chr20_41087235_41087735	EEC
chr20_41091848_41092348	EEC
chr20_41201658_41202158	EEC
chr20_41212960_41213460	EEC
chr20_41577131_41577631	EEC
chr20_41693316_41693816	EEC&CD4T&CD8T&gdT&GC_B&NaiveB&MemoryB
chr20_41717558_41718058	EEC
chr20_41838111_41838611	EEC
chr20_41839130_41839630	EEC
chr20_41854706_41855206	EEC
chr20_41864569_41865069	EEC&Fibroblast
chr20_42027831_42028331	EEC&Fibroblast
chr20_42143273_42143773	EEC
chr20_42144201_42144701	EEC
chr20_42145365_42145865	EEC
chr20_42154234_42154734	EEC
chr20_42188419_42188919	EEC
chr20_42837434_42837934	EEC
chr20_42960502_42961002	EEC
chr20_43142637_43143137	EEC
chr20_43456170_43456670	EEC
chr20_43590103_43590603	EEC
chr20_43744118_43744618	EEC
chr20_43745089_43745589	EEC&MemoryB&Neutrophil
chr20_43746703_43747203	EEC
chr20_43915856_43916356	EEC&gdT&Plasma&Neutrophil&Endothelium
chr20_43928254_43928754	EEC
chr20_44010260_44010760	EEC
chr20_44038771_44039271	EEC
chr20_44410092_44410592	EEC
chr20_44617671_44618171	EEC&GC_B&Plasma
chr20_44863588_44864088	EEC
chr20_44952467_44952967	EEC&Neutrophil
chr20_44954356_44954856	EEC
chr20_44967558_44968058	EEC&CD4T&CD8T&gdT&GC_B&NaiveB&MemoryB&Plasma&Macrophage&DC&Neutrophil
chr20_45883593_45884093	EEC&Fibroblast
chr20_46010256_46010756	EEC&CD4T&CD8T&gdT&NK&NaiveB&Macrophage&DC&Neutrophil
chr20_46014036_46014536	EEC&CD4T&GC_B
chr20_46020510_46021010	EEC&Macrophage
chr20_46021363_46021863	EEC&GC_B&Macrophage
chr20_46021880_46022380	EEC&GC_B&Macrophage&Endothelium
chr20_46031827_46032327	EEC
chr20_46058300_46058800	EEC&CD4T&NaiveB&Macrophage&Neutrophil
chr20_46076510_46077010	EEC
chr20_46077451_46077951	EEC
chr20_46132551_46133051	EEC&GC_B&NaiveB&MemoryB&Plasma&Macrophage&DC
chr20_46139866_46140366	EEC
chr20_46145863_46146363	EEC
chr20_46146706_46147206	EEC
chr20_46176677_46177177	EEC
chr20_46199098_46199598	EEC&Neutrophil
chr20_46220693_46221193	EEC
chr20_46233616_46234116	EEC
chr20_46243234_46243734	EEC
chr20_46244032_46244532	EEC
chr20_46246495_46246995	EEC&CD4T&gdT
chr20_46247520_46248020	EEC
chr20_46250961_46251461	EEC
chr20_46264917_46265417	EEC
chr20_46275413_46275913	EEC
chr20_46276016_46276516	EEC
chr20_46304824_46305324	EEC
chr20_46307011_46307511	EEC&Plasma
chr20_46317680_46318180	EEC
chr20_46403165_46403665	EEC
chr20_46799883_46800383	EEC
chr20_46814825_46815325	EEC
chr20_47105722_47106222	EEC
chr20_47295851_47296351	EEC
chr20_47317207_47317707	EEC&Macrophage&Fibroblast&Endothelium
chr20_47988754_47989254	EEC
chr20_48149855_48150355	EEC
chr20_48153354_48153854	EEC&Fibroblast
chr20_48196393_48196893	EEC
chr20_48260108_48260608	EEC&Fibroblast
chr20_48262640_48263140	EEC
chr20_48485043_48485543	EEC
chr20_48487147_48487647	EEC
chr20_48488067_48488567	EEC
chr20_48491082_48491582	EEC
chr20_48722682_48723182	EEC&CD8T&gdT&GC_B&MemoryB
chr20_48790958_48791458	EEC&Plasma
chr20_49347840_49348340	EEC&GC_B&MemoryB&Fibroblast
chr20_49384438_49384938	EEC&Endothelium
chr20_49385373_49385873	EEC&Endothelium
chr20_49471280_49471780	EEC
chr20_49482588_49483088	EEC&Fibroblast
chr20_49484670_49485170	EEC
chr20_49604435_49604935	EEC&Fibroblast
chr20_49691763_49692263	EEC
chr20_49853631_49854131	EEC
chr20_49860686_49861186	EEC
chr20_49863588_49864088	EEC
chr20_49874680_49875180	EEC
chr20_49888420_49888920	EEC&GC_B&MemoryB&Endothelium
chr20_49899774_49900274	EEC&Fibroblast&Endothelium
chr20_49901467_49901967	EEC
chr20_50012632_50013132	EEC
chr20_50154268_50154768	EEC
chr20_50445493_50445993	EEC
chr20_50644958_50645458	EEC&Fibroblast
chr20_50794173_50794673	EEC&CD4T&CD8T&gdT&GC_B&NaiveB
chr20_50817681_50818181	EEC&CD8T&gdT&GC_B&MemoryB&Plasma
chr20_50818354_50818854	EEC&CD8T&gdT&GC_B&MemoryB&Plasma
chr20_50820496_50820996	EEC&CD8T&gdT&MemoryB
chr20_50995411_50995911	EEC
chr20_50996874_50997374	EEC
chr20_51122909_51123409	EEC
chr20_51470160_51470660	EEC&Plasma&Endothelium
chr20_51536580_51537080	EEC&CD4T&CD8T
chr20_51550672_51551172	EEC
chr20_51562102_51562602	EEC&MemoryB&Plasma&Fibroblast&Endothelium
chr20_51661504_51662004	EEC&CD4T&CD8T&gdT
chr20_51695493_51695993	EEC&Macrophage&Fibroblast
chr20_51701373_51701873	EEC
chr20_51705322_51705822	EEC
chr20_51747151_51747651	EEC
chr20_51749566_51750066	EEC
chr20_51801190_51801690	EEC
chr20_51936293_51936793	EEC
chr20_52295629_52296129	EEC
chr20_52469140_52469640	EEC
chr20_52492655_52493155	EEC&Endothelium
chr20_52494100_52494600	EEC
chr20_52532672_52533172	EEC
chr20_53336833_53337333	EEC
chr20_53337348_53337848	EEC
chr20_53521383_53521883	EEC
chr20_54103940_54104440	EEC
chr20_55823579_55824079	EEC
chr20_56169162_56169662	EEC
chr20_56171013_56171513	EEC
chr20_56348243_56348743	EEC
chr20_57244135_57244635	EEC
chr20_57264069_57264569	EEC&GC_B
chr20_57265848_57266348	EEC&GC_B&Fibroblast
chr20_57553377_57553877	EEC
chr20_57672115_57672615	EEC&NaiveB&Plasma&Macrophage&Endothelium
chr20_58224936_58225436	EEC
chr20_58542592_58543092	EEC
chr20_58546963_58547463	EEC
chr20_58550507_58551007	EEC&Endothelium
chr20_58590111_58590611	EEC
chr20_58987011_58987511	EEC&Macrophage
chr20_59217828_59218328	EEC
chr20_59218420_59218920	EEC
chr20_59359936_59360436	EEC
chr20_59365625_59366125	EEC
chr20_59402576_59403076	EEC&CD8T
chr20_59614215_59614715	EEC
chr20_59782970_59783470	EEC&Plasma&Endothelium
chr20_59848089_59848589	EEC
chr20_59902420_59902920	EEC
chr20_60053356_60053856	EEC&Fibroblast
chr20_61917432_61917932	EEC
chr20_62219455_62219955	EEC&Plasma
chr20_62252995_62253495	EEC
chr20_62355840_62356340	EEC&Fibroblast&Pericyte&Endothelium
chr20_62357020_62357520	EEC&Plasma&Fibroblast&Endothelium
chr20_62368059_62368559	EEC&MemoryB&Plasma&Fibroblast
chr20_62433711_62434211	EEC
chr20_62445875_62446375	EEC&Paneth
chr20_62557377_62557877	EEC
chr20_62668439_62668939	EEC&CD8T
chr20_62703410_62703910	EEC&CD8T&Endothelium
chr20_62839793_62840293	EEC
chr20_63085488_63085988	EEC
chr20_63162164_63162664	EEC
chr20_63162716_63163216	EEC
chr20_63163523_63164023	EEC
chr20_63416529_63417029	EEC
chr20_63553887_63554387	EEC&GC_B&NaiveB&Plasma
chr20_63554605_63555105	EEC&GC_B&NaiveB&MemoryB&Plasma
chr20_63651569_63652069	EEC&CD4T
chr20_63652337_63652837	EEC&CD4T&CD8T&gdT&Fibroblast&Endothelium
chr20_63949001_63949501	EEC&CD4T&CD8T&GC_B&MemoryB&Plasma
chr20_63969760_63970260	EEC&NaiveB&Plasma&Macrophage&Fibroblast
chr20_64131266_64131766	EEC
chr20_64142570_64143070	EEC&Fibroblast
chr20_64158849_64159349	EEC
chr20_64164168_64164668	EEC
chr20_64165948_64166448	EEC
chr20_64316611_64317111	EEC&Macrophage&Fibroblast
chr21_14942780_14943280	EEC&Fibroblast
chr21_15435960_15436460	EEC
chr21_15520764_15521264	EEC&CD4T&NaiveB
chr21_15809570_15810070	EEC
chr21_17334492_17334992	EEC
chr21_17359716_17360216	EEC
chr21_17495517_17496017	EEC&Fibroblast
chr21_17660792_17661292	EEC
chr21_17661460_17661960	EEC
chr21_17671687_17672187	EEC
chr21_17725235_17725735	EEC
chr21_17921517_17922017	EEC&Fibroblast
chr21_18668152_18668652	EEC
chr21_26041360_26041860	EEC
chr21_26070028_26070528	EEC
chr21_26115272_26115772	EEC
chr21_26710124_26710624	EEC
chr21_26933676_26934176	EEC
chr21_26935878_26936378	EEC
chr21_26939512_26940012	EEC
chr21_26962464_26962964	EEC&Fibroblast
chr21_26965394_26965894	EEC&Macrophage&Fibroblast
chr21_26965990_26966490	EEC&Fibroblast
chr21_26966864_26967364	EEC&Fibroblast
chr21_27448858_27449358	EEC&Endothelium
chr21_27450439_27450939	EEC&Endothelium
chr21_28277669_28278169	EEC
chr21_29175352_29175852	EEC&Fibroblast
chr21_29805048_29805548	EEC
chr21_29825904_29826404	EEC
chr21_31298443_31298943	EEC
chr21_31780846_31781346	EEC
chr21_31915502_31916002	EEC
chr21_31916105_31916605	EEC
chr21_32001322_32001822	EEC&Fibroblast
chr21_32183986_32184486	EEC
chr21_32186972_32187472	EEC
chr21_32207284_32207784	EEC
chr21_32211965_32212465	EEC
chr21_32249184_32249684	EEC
chr21_32301464_32301964	EEC
chr21_32806600_32807100	EEC
chr21_32844494_32844994	EEC
chr21_33136795_33137295	EEC
chr21_33191157_33191657	EEC
chr21_34022303_34022803	EEC
chr21_34066495_34066995	EEC
chr21_34561820_34562320	EEC
chr21_34724090_34724590	EEC
chr21_34790294_34790794	EEC
chr21_34887915_34888415	EEC&CD4T
chr21_34979384_34979884	EEC
chr21_35371146_35371646	EEC&Fibroblast
chr21_35381914_35382414	EEC
chr21_35434787_35435287	EEC
chr21_36191509_36192009	EEC
chr21_36479971_36480471	EEC
chr21_36499295_36499795	EEC
chr21_36500723_36501223	EEC
chr21_36854408_36854908	EEC&GC_B&Endothelium
chr21_36965905_36966405	EEC&CD8T&Plasma
chr21_37001334_37001834	EEC&Fibroblast
chr21_37006574_37007074	EEC&gdT
chr21_37032840_37033340	EEC
chr21_37338888_37339388	EEC&Endothelium
chr21_37380632_37381132	EEC
chr21_37423055_37423555	EEC
chr21_37564286_37564786	EEC&CD4T&CD8T&NK&Plasma
chr21_37687057_37687557	EEC&Macrophage&Fibroblast
chr21_37700583_37701083	EEC&GC_B
chr21_37702215_37702715	EEC
chr21_37710477_37710977	EEC&Fibroblast
chr21_37712107_37712607	EEC&Endothelium
chr21_37753275_37753775	EEC
chr21_37763250_37763750	EEC
chr21_37763827_37764327	EEC
chr21_37770409_37770909	EEC
chr21_37800378_37800878	EEC
chr21_37830917_37831417	EEC
chr21_37846024_37846524	EEC
chr21_37862592_37863092	EEC&GC_B&Macrophage&DC&Neutrophil
chr21_37878942_37879442	EEC
chr21_37882074_37882574	EEC
chr21_37912293_37912793	EEC
chr21_37913078_37913578	EEC
chr21_37916709_37917209	EEC
chr21_37917526_37918026	EEC
chr21_38139667_38140167	EEC
chr21_38169058_38169558	EEC
chr21_38323699_38324199	EEC&CD4T
chr21_38379019_38379519	EEC
chr21_38834665_38835165	EEC
chr21_38958261_38958761	EEC
chr21_39232762_39233262	EEC
chr21_39386229_39386729	EEC
chr21_39519823_39520323	EEC
chr21_39538556_39539056	EEC
chr21_39553331_39553831	EEC
chr21_39563007_39563507	EEC
chr21_39593442_39593942	EEC
chr21_39598377_39598877	EEC
chr21_39611428_39611928	EEC
chr21_39630358_39630858	EEC
chr21_39676068_39676568	EEC&Endothelium
chr21_39689458_39689958	EEC
chr21_39851891_39852391	EEC
chr21_40129739_40130239	EEC
chr21_40205929_40206429	EEC
chr21_40640298_40640798	EEC
chr21_40719570_40720070	EEC
chr21_40841875_40842375	EEC&Macrophage
chr21_41009346_41009846	EEC
chr21_41024797_41025297	EEC
chr21_41045581_41046081	EEC
chr21_41507071_41507571	EEC
chr21_41727433_41727933	EEC
chr21_41765150_41765650	EEC
chr21_42014042_42014542	EEC
chr21_42021721_42022221	EEC
chr21_42094060_42094560	EEC&Fibroblast&Endothelium
chr21_42151278_42151778	EEC
chr21_42151930_42152430	EEC&Endothelium
chr21_42363241_42363741	EEC
chr21_42524643_42525143	EEC&CD8T&gdT&GC_B&NaiveB&MemoryB&Plasma
chr21_42625155_42625655	EEC
chr21_42781946_42782446	EEC&Endothelium
chr21_42920175_42920675	EEC
chr21_43585921_43586421	EEC&Fibroblast&Endothelium
chr21_43590226_43590726	EEC
chr21_43851528_43852028	EEC
chr21_43884507_43885007	EEC
chr21_44052347_44052847	EEC&Fibroblast
chr21_44370332_44370832	EEC
chr21_44723269_44723769	EEC&CD4T&CD8T&gdT&Macrophage&Fibroblast
chr21_45248714_45249214	EEC&Fibroblast
chr21_45287081_45287581	EEC
chr21_45513386_45513886	EEC
chr21_45555379_45555879	EEC&CD4T&CD8T&gdT&NaiveB&MemoryB&Macrophage&Neutrophil&Fibroblast
chr21_45555965_45556465	EEC&Plasma&Macrophage&Neutrophil
chr21_45558449_45558949	EEC
chr21_45638580_45639080	EEC&MemoryB&Plasma
chr21_45698420_45698920	EEC&Fibroblast
chr21_46017631_46018131	EEC
chr21_46143904_46144404	EEC&CD8T&gdT
chr21_46168898_46169398	EEC
chr21_46228712_46229212	EEC&Plasma
chr21_46295309_46295809	EEC
chr21_46304833_46305333	EEC
chr21_46315966_46316466	EEC
chr21_46326012_46326512	EEC
chr22_17020127_17020627	EEC
chr22_17159576_17160076	EEC
chr22_17221668_17222168	EEC
chr22_17232134_17232634	EEC&Macrophage
chr22_17477326_17477826	EEC&Macrophage&Endothelium
chr22_17479157_17479657	EEC
chr22_17537916_17538416	EEC
chr22_17672968_17673468	EEC&Neutrophil
chr22_17761004_17761504	EEC
chr22_17830533_17831033	EEC&MemoryB
chr22_17845730_17846230	EEC&Fibroblast
chr22_17853018_17853518	EEC
chr22_17889695_17890195	EEC
chr22_18031587_18032087	EEC
chr22_18997831_18998331	EEC
chr22_19045049_19045549	EEC
chr22_19107019_19107519	EEC
chr22_19182353_19182853	EEC&GC_B
chr22_19408140_19408640	EEC
chr22_19430821_19431321	EEC
chr22_19489146_19489646	EEC
chr22_19497271_19497771	EEC&Fibroblast
chr22_19523229_19523729	EEC&GC_B&Endothelium
chr22_19524249_19524749	EEC&GC_B&Fibroblast&Endothelium
chr22_19603665_19604165	EEC
chr22_19687950_19688450	EEC&Neutrophil
chr22_19690202_19690702	EEC
chr22_19704765_19705265	EEC&Neutrophil
chr22_19718851_19719351	EEC&NaiveB&MemoryB
chr22_19721912_19722412	EEC
chr22_19951250_19951750	EEC
chr22_19963546_19964046	EEC
chr22_19975184_19975684	EEC
chr22_20000094_20000594	EEC
chr22_20015204_20015704	EEC
chr22_20132257_20132757	EEC
chr22_20147304_20147804	EEC
chr22_20159037_20159537	EEC
chr22_20517313_20517813	EEC&Endothelium
chr22_20517843_20518343	EEC
chr22_20524013_20524513	EEC&Plasma
chr22_20531880_20532380	EEC
chr22_20536512_20537012	EEC&Endothelium
chr22_20946048_20946548	EEC
chr22_21003791_21004291	EEC
chr22_21014097_21014597	EEC&CD4T&CD8T&gdT&GC_B&NaiveB&MemoryB&Plasma&Macrophage&Neutrophil&Fibroblast&Endothelium
chr22_21015183_21015683	EEC&Neutrophil
chr22_21045563_21046063	EEC&Fibroblast
chr22_21047628_21048128	EEC
chr22_21753744_21754244	EEC
chr22_21755141_21755641	EEC
chr22_22168451_22168951	EEC&GC_B&NaiveB&MemoryB&Plasma
chr22_22385396_22385896	EEC
chr22_22386384_22386884	EEC
chr22_22387028_22387528	EEC&Fibroblast
chr22_22389344_22389844	EEC
chr22_22397072_22397572	EEC
chr22_22514577_22515077	EEC
chr22_22750187_22750687	EEC
chr22_22816940_22817440	EEC
chr22_22959128_22959628	EEC&GC_B&NaiveB&Plasma
chr22_22974688_22975188	EEC
chr22_23036624_23037124	EEC&NaiveB&MemoryB
chr22_23054450_23054950	EEC&GC_B&MemoryB
chr22_23089796_23090296	EEC
chr22_23090429_23090929	EEC
chr22_23106272_23106772	EEC
chr22_23106902_23107402	EEC
chr22_23108472_23108972	EEC
chr22_23112961_23113461	EEC&Fibroblast
chr22_23128334_23128834	EEC&NaiveB&Plasma
chr22_23130664_23131164	EEC
chr22_23192150_23192650	EEC
chr22_23207944_23208444	EEC&GC_B&NaiveB&MemoryB
chr22_23237408_23237908	EEC&Plasma&Fibroblast
chr22_23836365_23836865	EEC&MemoryB
chr22_23858779_23859279	EEC
chr22_23928716_23929216	EEC&GC_B
chr22_24128842_24129342	EEC&GC_B&Macrophage
chr22_24420651_24421151	EEC&Endothelium
chr22_24423609_24424109	EEC&GC_B&MemoryB&Plasma&Neutrophil&Endothelium
chr22_24429295_24429795	EEC&CD4T&CD8T&GC_B&Neutrophil&Endothelium
chr22_24482451_24482951	EEC&Neutrophil&Endothelium
chr22_24501968_24502468	EEC&Endothelium
chr22_24506109_24506609	EEC
chr22_24835145_24835645	EEC
chr22_24893877_24894377	EEC
chr22_24999641_25000141	EEC
chr22_25057199_25057699	EEC
chr22_25164852_25165352	EEC&Fibroblast
chr22_25493226_25493726	EEC&Fibroblast
chr22_25564352_25564852	EEC&GC_B&NaiveB&MemoryB&Plasma&Macrophage&Neutrophil
chr22_25600969_25601469	EEC
chr22_25628501_25629001	EEC
chr22_25774447_25774947	EEC&GC_B
chr22_25795355_25795855	EEC
chr22_25795887_25796387	EEC
chr22_25797826_25798326	EEC
chr22_25827444_25827944	EEC
chr22_25841876_25842376	EEC
chr22_25930608_25931108	EEC
chr22_26169299_26169799	EEC&GC_B&NaiveB&Macrophage&Fibroblast
chr22_26599432_26599932	EEC
chr22_26763832_26764332	EEC&Fibroblast
chr22_27462154_27462654	EEC
chr22_27488065_27488565	EEC
chr22_27583759_27584259	EEC
chr22_27588193_27588693	EEC&Paneth
chr22_27804650_27805150	EEC&Endothelium
chr22_28183905_28184405	EEC
chr22_28349131_28349631	EEC
chr22_28424645_28425145	EEC&Fibroblast
chr22_28679655_28680155	EEC&GC_B&NaiveB&Plasma&Macrophage&Fibroblast&Endothelium
chr22_29074945_29075445	EEC
chr22_29269269_29269769	EEC
chr22_29469720_29470220	EEC
chr22_29490455_29490955	EEC
chr22_29842624_29843124	EEC&Fibroblast
chr22_29863193_29863693	EEC
chr22_30116660_30117160	EEC
chr22_30182367_30182867	EEC
chr22_30474952_30475452	EEC&CD4T
chr22_30576005_30576505	EEC
chr22_30695281_30695781	EEC
chr22_30720271_30720771	EEC&Macrophage
chr22_30792212_30792712	EEC
chr22_30806301_30806801	EEC
chr22_30931833_30932333	EEC
chr22_31055499_31055999	EEC&Fibroblast&Pericyte
chr22_31248017_31248517	EEC&CD4T&CD8T&gdT&Neutrophil&Fibroblast
chr22_31575638_31576138	EEC
chr22_31813214_31813714	EEC
chr22_31857231_31857731	EEC
chr22_31970034_31970534	EEC
chr22_31971070_31971570	EEC
chr22_31974480_31974980	EEC
chr22_31977843_31978343	EEC
chr22_32159074_32159574	EEC
chr22_32217415_32217915	EEC
chr22_32469757_32470257	EEC&Fibroblast
chr22_32532489_32532989	EEC&Fibroblast&Endothelium
chr22_32756907_32757407	EEC&Macrophage
chr22_32880905_32881405	EEC&NaiveB&Mast&Neutrophil&Fibroblast&Endothelium
chr22_32881911_32882411	EEC&NaiveB&MemoryB&Neutrophil
chr22_33001972_33002472	EEC
chr22_33006615_33007115	EEC
chr22_33104062_33104562	EEC
chr22_33105408_33105908	EEC
chr22_33167982_33168482	EEC
chr22_33792656_33793156	EEC&Endothelium
chr22_33851201_33851701	EEC
chr22_33853699_33854199	EEC&Plasma
chr22_35351655_35352155	EEC&MemoryB
chr22_35412138_35412638	EEC&NaiveB
chr22_35467697_35468197	EEC&Fibroblast&Endothelium
chr22_35620797_35621297	EEC
chr22_35656737_35657237	EEC
chr22_35802786_35803286	EEC
chr22_36017497_36017997	EEC&GC_B&NaiveB&MemoryB
chr22_36184085_36184585	EEC
chr22_36194888_36195388	EEC&gdT&Macrophage&Fibroblast
chr22_36328595_36329095	EEC&CD8T&gdT&MemoryB&Endothelium
chr22_36331411_36331911	EEC&CD4T&CD8T&gdT&GC_B&NaiveB&MemoryB&Plasma&Macrophage&DC&Neutrophil&Endothelium
chr22_36352709_36353209	EEC&CD8T&gdT&Fibroblast
chr22_36430787_36431287	EEC
chr22_37035404_37035904	EEC
chr22_37053269_37053769	EEC
chr22_37107965_37108465	EEC
chr22_37212280_37212780	EEC
chr22_37416772_37417272	EEC&CD8T&NK&Macrophage&DC
chr22_37661292_37661792	EEC&Fibroblast&Pericyte
chr22_37735059_37735559	EEC
chr22_37741221_37741721	EEC&Macrophage&Fibroblast&Endothelium
chr22_38081406_38081906	EEC
chr22_38093653_38094153	EEC
chr22_38164362_38164862	EEC
chr22_38167833_38168333	EEC
chr22_38171695_38172195	EEC
chr22_38243451_38243951	EEC
chr22_38271965_38272465	EEC
chr22_38655876_38656376	EEC&CD8T&gdT&Plasma&Endothelium
chr22_38657206_38657706	EEC&CD4T&CD8T&MemoryB&Plasma
chr22_38766037_38766537	EEC
chr22_38843228_38843728	EEC&CD4T&CD8T&gdT
chr22_38843824_38844324	EEC&CD4T&Plasma
chr22_38871362_38871862	EEC&CD4T&CD8T&gdT&GC_B&NaiveB&MemoryB&Plasma
chr22_38872896_38873396	EEC&Plasma&Macrophage&Fibroblast&Endothelium
chr22_38927216_38927716	EEC&Plasma
chr22_38970976_38971476	EEC
chr22_39001526_39002026	EEC
chr22_39049352_39049852	EEC
chr22_39252027_39252527	EEC
chr22_39316315_39316815	EEC
chr22_39318171_39318671	EEC
chr22_39411771_39412271	EEC&gdT
chr22_39547000_39547500	EEC&Fibroblast
chr22_39655621_39656121	EEC
chr22_39927491_39927991	EEC&CD8T
chr22_39941748_39942248	EEC&CD8T
chr22_39946375_39946875	EEC&NaiveB
chr22_40008245_40008745	EEC
chr22_40107947_40108447	EEC&CD8T&gdT
chr22_40121384_40121884	EEC&gdT&Plasma
chr22_40157494_40157994	EEC
chr22_40317531_40318031	EEC
chr22_40392618_40393118	EEC
chr22_40641214_40641714	EEC
chr22_40682917_40683417	EEC&CD4T&CD8T&gdT&GC_B&NaiveB&Fibroblast
chr22_40712001_40712501	EEC
chr22_40714576_40715076	EEC
chr22_40721167_40721667	EEC
chr22_40758332_40758832	EEC
chr22_40873381_40873881	EEC
chr22_40965896_40966396	EEC&Neutrophil
chr22_41195055_41195555	EEC
chr22_41282157_41282657	EEC
chr22_41447352_41447852	EEC&CD8T&gdT&NaiveB&MemoryB
chr22_41479768_41480268	EEC&GC_B
chr22_41544911_41545411	EEC
chr22_41557255_41557755	EEC&Plasma&Fibroblast&Pericyte
chr22_41612823_41613323	EEC
chr22_41654257_41654757	EEC
chr22_41966467_41966967	EEC&CD4T&Macrophage
chr22_42176183_42176683	EEC&Fibroblast&Endothelium
chr22_42264885_42265385	EEC
chr22_42354006_42354506	EEC&Fibroblast
chr22_42367667_42368167	EEC&MemoryB
chr22_42388334_42388834	EEC
chr22_42533249_42533749	EEC&CD4T&CD8T&gdT&GC_B&NaiveB&MemoryB&Plasma
chr22_42554163_42554663	EEC&CD4T&CD8T&NaiveB
chr22_42581794_42582294	EEC&CD4T&CD8T&gdT&NaiveB&MemoryB&Plasma&Fibroblast
chr22_42645022_42645522	EEC&Macrophage&Fibroblast&Endothelium
chr22_42769896_42770396	EEC&GC_B&NaiveB&MemoryB&Plasma&Macrophage&Fibroblast
chr22_42800748_42801248	EEC&Endothelium
chr22_42814181_42814681	EEC&Plasma
chr22_42921989_42922489	EEC
chr22_42939453_42939953	EEC&Endothelium
chr22_42992833_42993333	EEC
chr22_43004971_43005471	EEC
chr22_43036196_43036696	EEC&Endothelium
chr22_43185168_43185668	EEC
chr22_43396701_43397201	EEC
chr22_43820671_43821171	EEC
chr22_43823571_43824071	EEC
chr22_44538059_44538559	EEC
chr22_44583257_44583757	EEC&Fibroblast
chr22_44586184_44586684	EEC
chr22_44586895_44587395	EEC&Fibroblast
chr22_44594943_44595443	EEC
chr22_44595842_44596342	EEC&gdT&Macrophage&Fibroblast
chr22_44597570_44598070	EEC&Fibroblast
chr22_44620546_44621046	EEC&CD4T&CD8T&gdT&Fibroblast&Endothelium
chr22_44622042_44622542	EEC&CD4T&CD8T&gdT
chr22_44622567_44623067	EEC&gdT
chr22_44623588_44624088	EEC&CD8T
chr22_45301977_45302477	EEC&Macrophage&DC&Fibroblast
chr22_45314262_45314762	EEC&Macrophage
chr22_45671751_45672251	EEC&CD4T&gdT
chr22_45863859_45864359	EEC&GC_B&Fibroblast
chr22_45864570_45865070	EEC&Fibroblast
chr22_45978472_45978972	EEC&GC_B&NaiveB&MemoryB&Plasma
chr22_46162150_46162650	EEC
chr22_46165947_46166447	EEC
chr22_46203971_46204471	EEC
chr22_46275655_46276155	EEC
chr22_46473492_46473992	EEC
chr22_46579731_46580231	EEC
chr22_46596059_46596559	EEC
chr22_46638849_46639349	EEC
chr22_46652817_46653317	EEC
chr22_46684682_46685182	EEC&GC_B&NaiveB&MemoryB
chr22_46913246_46913746	EEC
chr22_46915887_46916387	EEC
chr22_46925656_46926156	EEC
chr22_48090039_48090539	EEC&NaiveB&Fibroblast&Endothelium
chr22_48113667_48114167	EEC
chr22_48187340_48187840	EEC&Fibroblast
chr22_48188067_48188567	EEC&Fibroblast
chr22_48193127_48193627	EEC
chr22_48259465_48259965	EEC
chr22_48406518_48407018	EEC
chr22_48428360_48428860	EEC
chr22_48431782_48432282	EEC
chr22_48492298_48492798	EEC
chr22_48918521_48919021	EEC
chr22_49025745_49026245	EEC
chr22_49046497_49046997	EEC
chr22_49076591_49077091	EEC
chr22_49103600_49104100	EEC
chr22_49155841_49156341	EEC
chr22_49166124_49166624	EEC
chr22_49207592_49208092	EEC
chr22_49222663_49223163	EEC
chr22_49267231_49267731	EEC
chr22_49295317_49295817	EEC
chr22_49295825_49296325	EEC
chr22_49532714_49533214	EEC
chr22_50247689_50248189	EEC&GC_B
chr22_50270985_50271485	EEC&CD8T
chr22_50330996_50331496	EEC
chr22_50358931_50359431	EEC
chr22_50508456_50508956	EEC
chr22_50531972_50532472	EEC&Endothelium
chr22_50600475_50600975	EEC
chr22_50601091_50601591	EEC
chr3_2172478_2172978	EEC
chr3_2180601_2181101	EEC
chr3_2258010_2258510	EEC
chr3_2465827_2466327	EEC
chr3_2511328_2511828	EEC&Fibroblast
chr3_2521855_2522355	EEC
chr3_2579160_2579660	EEC
chr3_2623439_2623939	EEC
chr3_2778717_2779217	EEC
chr3_3110163_3110663	EEC&CD4T&MemoryB&Plasma&Neutrophil
chr3_3992231_3992731	EEC
chr3_4071437_4071937	EEC&NaiveB&MemoryB
chr3_4295332_4295832	EEC
chr3_4355846_4356346	EEC&Endothelium
chr3_4394940_4395440	EEC
chr3_4414299_4414799	EEC
chr3_4426671_4427171	EEC&Fibroblast&Pericyte&Endothelium
chr3_4531312_4531812	EEC
chr3_4835675_4836175	EEC&CD4T&Macrophage&Endothelium
chr3_5100853_5101353	EEC
chr3_5330378_5330878	EEC&Fibroblast
chr3_5331895_5332395	EEC
chr3_5332497_5332997	EEC&Fibroblast
chr3_5347260_5347760	EEC&Fibroblast
chr3_5348464_5348964	EEC
chr3_5363159_5363659	EEC
chr3_5584432_5584932	EEC
chr3_7381640_7382140	EEC
chr3_7432930_7433430	EEC
chr3_7468881_7469381	EEC
chr3_7659411_7659911	EEC
chr3_7778869_7779369	EEC
chr3_7787839_7788339	EEC
chr3_8307440_8307940	EEC
chr3_8317940_8318440	EEC
chr3_8710037_8710537	EEC
chr3_9354599_9355099	EEC
chr3_9439299_9439799	EEC
chr3_9952162_9952662	EEC&CD4T&CD8T&gdT&GC_B&MemoryB
chr3_9988341_9988841	EEC
chr3_10043484_10043984	EEC
chr3_10758504_10759004	EEC
chr3_10901592_10902092	EEC
chr3_10902577_10903077	EEC
chr3_11287047_11287547	EEC&Macrophage
chr3_11289001_11289501	EEC&CD8T&gdT&GC_B&NaiveB&MemoryB&Macrophage&DC&Neutrophil&Fibroblast&Endothelium
chr3_11291730_11292230	EEC&CD8T&gdT
chr3_11528119_11528619	EEC
chr3_11632515_11633015	EEC
chr3_11859875_11860375	EEC
chr3_11860436_11860936	EEC
chr3_11972160_11972660	EEC
chr3_12158462_12158962	EEC
chr3_12893799_12894299	EEC&Endothelium
chr3_12895756_12896256	EEC
chr3_12962051_12962551	EEC
chr3_13095339_13095839	EEC&NaiveB&Macrophage&Endothelium
chr3_13122831_13123331	EEC
chr3_13419503_13420003	EEC&CD4T&CD8T&gdT&GC_B&NaiveB&MemoryB&Plasma
chr3_14228721_14229221	EEC&GC_B
chr3_14285357_14285857	EEC
chr3_14358298_14358798	EEC&Fibroblast
chr3_14405736_14406236	EEC&Macrophage
chr3_14417518_14418018	EEC
chr3_14849833_14850333	EEC&Fibroblast&Endothelium
chr3_14862829_14863329	EEC&Endothelium
chr3_15325209_15325709	EEC&Fibroblast
chr3_15344944_15345444	EEC&GC_B&NaiveB&MemoryB&Plasma
chr3_16798945_16799445	EEC
chr3_16801686_16802186	EEC&GC_B&NaiveB&MemoryB&Plasma&Fibroblast
chr3_16834716_16835216	EEC
chr3_16849178_16849678	EEC&CD4T&CD8T&gdT&NaiveB&MemoryB&Macrophage&DC
chr3_17047832_17048332	EEC
chr3_17257198_17257698	EEC
chr3_17420574_17421074	EEC
chr3_17604949_17605449	EEC
chr3_17802698_17803198	EEC&MemoryB
chr3_18189593_18190093	EEC&Fibroblast
chr3_18544038_18544538	EEC&Macrophage
chr3_18548371_18548871	EEC
chr3_18764595_18765095	EEC
chr3_20173891_20174391	EEC
chr3_20187362_20187862	EEC&NaiveB
chr3_22121010_22121510	EEC
chr3_23785165_23785665	EEC
chr3_23998861_23999361	EEC&MemoryB
chr3_24343218_24343718	EEC
chr3_24457707_24458207	EEC
chr3_24563858_24564358	EEC
chr3_25597789_25598289	EEC
chr3_27319792_27320292	EEC&Fibroblast
chr3_27567181_27567681	EEC
chr3_27568280_27568780	EEC
chr3_27579207_27579707	EEC
chr3_27632319_27632819	EEC
chr3_27711996_27712496	EEC&CD4T&CD8T&gdT&Macrophage
chr3_30273268_30273768	EEC
chr3_30285978_30286478	EEC&Endothelium
chr3_30400803_30401303	EEC&Fibroblast&Endothelium
chr3_30672903_30673403	EEC&Fibroblast
chr3_30894473_30894973	EEC&Fibroblast&Endothelium
chr3_31047572_31048072	EEC
chr3_31248107_31248607	EEC
chr3_31550629_31551129	EEC&CD8T
chr3_31699539_31700039	EEC&Fibroblast
chr3_31704842_31705342	EEC
chr3_31709777_31710277	EEC
chr3_31823144_31823644	EEC
chr3_31896582_31897082	EEC
chr3_31907908_31908408	EEC&Endothelium
chr3_31908579_31909079	EEC&Plasma&Endothelium
chr3_31919498_31919998	EEC
chr3_31978478_31978978	EEC
chr3_32009080_32009580	EEC
chr3_32018373_32018873	EEC&Fibroblast
chr3_32278726_32279226	EEC
chr3_32401369_32401869	EEC&gdT&GC_B&Plasma&Endothelium
chr3_32557587_32558087	EEC
chr3_32661050_32661550	EEC
chr3_32661793_32662293	EEC
chr3_32969601_32970101	EEC&Fibroblast
chr3_33277179_33277679	EEC&GC_B&Plasma
chr3_33278130_33278630	EEC
chr3_33391528_33392028	EEC
chr3_33496333_33496833	EEC
chr3_33801992_33802492	EEC
chr3_34998863_34999363	EEC
chr3_35829428_35829928	EEC
chr3_36061003_36061503	EEC
chr3_36804194_36804694	EEC
chr3_36823743_36824243	EEC
chr3_36891617_36892117	EEC&GC_B&NaiveB&MemoryB
chr3_36928228_36928728	EEC
chr3_36969841_36970341	EEC&GC_B&NaiveB&MemoryB&Mast&Macrophage&DC&Neutrophil
chr3_37279859_37280359	EEC&Endothelium
chr3_37505370_37505870	EEC&Macrophage
chr3_37545416_37545916	EEC&Macrophage&Endothelium
chr3_37934723_37935223	EEC
chr3_38260496_38260996	EEC
chr3_38670036_38670536	EEC
chr3_38843834_38844334	EEC&Fibroblast&Endothelium
chr3_39181909_39182409	EEC
chr3_39183731_39184231	EEC&Fibroblast
chr3_42014928_42015428	EEC&MemoryB
chr3_42032596_42033096	EEC&Macrophage&Fibroblast
chr3_42042616_42043116	EEC
chr3_42043222_42043722	EEC&Fibroblast&Pericyte&Endothelium
chr3_42063795_42064295	EEC&Macrophage
chr3_42097128_42097628	EEC
chr3_42115827_42116327	EEC
chr3_42152670_42153170	EEC
chr3_42263289_42263789	EEC
chr3_42394512_42395012	EEC
chr3_42581805_42582305	EEC&gdT&Glial
chr3_42816072_42816572	EEC
chr3_42822800_42823300	EEC
chr3_42823325_42823825	EEC
chr3_43102690_43103190	EEC
chr3_43105009_43105509	EEC
chr3_44554979_44555479	EEC&CD8T&gdT&GC_B&Plasma&Macrophage&Fibroblast
chr3_44584571_44585071	EEC&gdT&GC_B&NaiveB&Plasma&Macrophage&DC&Fibroblast&Endothelium
chr3_44585146_44585646	EEC&gdT&Plasma&Macrophage&Fibroblast&Endothelium
chr3_44617938_44618438	EEC
chr3_45032317_45032817	EEC
chr3_45057571_45058071	EEC
chr3_45058394_45058894	EEC
chr3_45071764_45072264	EEC
chr3_45079675_45080175	EEC
chr3_45109518_45110018	EEC
chr3_45166906_45167406	EEC
chr3_45167409_45167909	EEC
chr3_45210490_45210990	EEC
chr3_45412654_45413154	EEC
chr3_45426128_45426628	EEC
chr3_45993607_45994107	EEC&CD4T&CD8T&gdT
chr3_46512399_46512899	EEC
chr3_46526377_46526877	EEC
chr3_46834948_46835448	EEC
chr3_46957358_46957858	EEC
chr3_46962965_46963465	EEC
chr3_46966173_46966673	EEC
chr3_46970451_46970951	EEC
chr3_47283568_47284068	EEC&CD4T&MemoryB
chr3_47394379_47394879	EEC
chr3_47511867_47512367	EEC
chr3_47617155_47617655	EEC
chr3_47618937_47619437	EEC
chr3_47803782_47804282	EEC
chr3_48183581_48184081	EEC
chr3_48326780_48327280	EEC
chr3_48495166_48495666	EEC
chr3_48715096_48715596	EEC
chr3_48990724_48991224	EEC
chr3_48998234_48998734	EEC
chr3_49551495_49551995	EEC
chr3_49553618_49554118	EEC
chr3_49592972_49593472	EEC
chr3_49598939_49599439	EEC
chr3_49603019_49603519	EEC&CD4T&CD8T&gdT
chr3_49647705_49648205	EEC
chr3_49727003_49727503	EEC&GC_B&MemoryB
chr3_49727508_49728008	EEC
chr3_49828591_49829091	EEC
chr3_49902956_49903456	EEC
chr3_49950867_49951367	EEC
chr3_50112436_50112936	EEC
chr3_50233165_50233665	EEC
chr3_50347188_50347688	EEC
chr3_50408529_50409029	EEC
chr3_50630365_50630865	EEC
chr3_50630878_50631378	EEC
chr3_50671242_50671742	EEC&Fibroblast
chr3_50953910_50954410	EEC
chr3_50986677_50987177	EEC
chr3_51568000_51568500	EEC&Fibroblast
chr3_52136485_52136985	EEC&Mast&Fibroblast&Endothelium
chr3_52202671_52203171	EEC&Macrophage&DC&Neutrophil
chr3_52271081_52271581	EEC&Plasma
chr3_52455832_52456332	EEC&CD8T&MemoryB&Plasma
chr3_52468960_52469460	EEC
chr3_52618161_52618661	EEC
chr3_52636621_52637121	EEC
chr3_52798176_52798676	EEC
chr3_52798879_52799379	EEC
chr3_52804848_52805348	EEC
chr3_52805636_52806136	EEC
chr3_52827743_52828243	EEC
chr3_52831479_52831979	EEC&Fibroblast
chr3_52845071_52845571	EEC&Fibroblast&Endothelium
chr3_52851302_52851802	EEC
chr3_52958948_52959448	EEC
chr3_53372995_53373495	EEC
chr3_53482135_53482635	EEC
chr3_53671118_53671618	EEC
chr3_53671644_53672144	EEC
chr3_53721132_53721632	EEC
chr3_53763318_53763818	EEC&Endothelium
chr3_53796158_53796658	EEC
chr3_54120977_54121477	EEC&GC_B
chr3_54123852_54124352	EEC
chr3_54341104_54341604	EEC
chr3_54977322_54977822	EEC
chr3_54999101_54999601	EEC&Macrophage
chr3_55000476_55000976	EEC&Fibroblast
chr3_55183040_55183540	EEC
chr3_55237917_55238417	EEC
chr3_55345953_55346453	EEC&Fibroblast
chr3_55402789_55403289	EEC
chr3_55873825_55874325	EEC&Fibroblast
chr3_55924858_55925358	EEC
chr3_55936757_55937257	EEC
chr3_55937614_55938114	EEC
chr3_56319199_56319699	EEC
chr3_56496284_56496784	EEC
chr3_56593372_56593872	EEC&CD4T&CD8T&gdT
chr3_56713045_56713545	EEC
chr3_56747135_56747635	EEC
chr3_56775827_56776327	EEC&CD4T&gdT&MemoryB&Macrophage&Fibroblast&Endothelium
chr3_56801767_56802267	EEC&CD8T&gdT&NaiveB&Plasma
chr3_56874940_56875440	EEC
chr3_56977133_56977633	EEC&Fibroblast
chr3_57236587_57237087	EEC
chr3_57820467_57820967	EEC
chr3_58111279_58111779	EEC
chr3_58144709_58145209	EEC
chr3_58388420_58388920	EEC&Fibroblast
chr3_58433045_58433545	EEC&CD4T&CD8T&gdT
chr3_58518151_58518651	EEC
chr3_58584629_58585129	EEC&Fibroblast&Endothelium
chr3_58585323_58585823	EEC&Fibroblast&Endothelium
chr3_58586729_58587229	EEC
chr3_58593999_58594499	EEC
chr3_58628373_58628873	EEC
chr3_58640541_58641041	EEC&Endothelium
chr3_58794182_58794682	EEC
chr3_58795033_58795533	EEC
chr3_58799949_58800449	EEC
chr3_59074990_59075490	EEC
chr3_59319999_59320499	EEC
chr3_59321895_59322395	EEC
chr3_59452350_59452850	EEC&CD4T&gdT
chr3_59467372_59467872	EEC
chr3_59771733_59772233	EEC
chr3_59786504_59787004	EEC
chr3_59807685_59808185	EEC
chr3_59808349_59808849	EEC
chr3_59816265_59816765	EEC
chr3_59826838_59827338	EEC
chr3_60045979_60046479	EEC
chr3_60498439_60498939	EEC
chr3_60536381_60536881	EEC
chr3_60673102_60673602	EEC&Fibroblast
chr3_60792236_60792736	EEC
chr3_60989601_60990101	EEC
chr3_61053682_61054182	EEC
chr3_61056783_61057283	EEC
chr3_61064516_61065016	EEC
chr3_61158046_61158546	EEC
chr3_61381712_61382212	EEC
chr3_61423257_61423757	EEC
chr3_61469310_61469810	EEC
chr3_61562965_61563465	EEC
chr3_61563691_61564191	EEC
chr3_61601784_61602284	EEC&Fibroblast
chr3_61744199_61744699	EEC
chr3_62025884_62026384	EEC
chr3_62214032_62214532	EEC
chr3_62319833_62320333	EEC
chr3_62631483_62631983	EEC
chr3_62632750_62633250	EEC
chr3_62662538_62663038	EEC
chr3_62686867_62687367	EEC
chr3_62711538_62712038	EEC
chr3_62805292_62805792	EEC&GC_B
chr3_62872965_62873465	EEC
chr3_62875189_62875689	EEC
chr3_62942155_62942655	EEC
chr3_63064433_63064933	EEC
chr3_63070118_63070618	EEC
chr3_63168894_63169394	EEC
chr3_63228558_63229058	EEC
chr3_63276730_63277230	EEC
chr3_63278323_63278823	EEC
chr3_63278989_63279489	EEC
chr3_63467331_63467831	EEC
chr3_63665587_63666087	EEC
chr3_63892138_63892638	EEC
chr3_63936449_63936949	EEC
chr3_64023319_64023819	EEC&CD4T&Plasma
chr3_64078724_64079224	EEC
chr3_64099996_64100496	EEC&GC_B
chr3_64135434_64135934	EEC
chr3_64345296_64345796	EEC&Fibroblast
chr3_64368497_64368997	EEC&Fibroblast
chr3_64495248_64495748	EEC
chr3_64501512_64502012	EEC&Fibroblast
chr3_64627681_64628181	EEC&Fibroblast
chr3_64825607_64826107	EEC&Fibroblast
chr3_64996203_64996703	EEC&Endothelium
chr3_65366825_65367325	EEC
chr3_65447219_65447719	EEC
chr3_65782584_65783084	EEC
chr3_65913963_65914463	EEC
chr3_65942310_65942810	EEC
chr3_66490910_66491410	EEC&Fibroblast
chr3_66499207_66499707	EEC
chr3_66578076_66578576	EEC
chr3_66625392_66625892	EEC&Fibroblast
chr3_66633556_66634056	EEC&Endothelium
chr3_66729710_66730210	EEC
chr3_67113746_67114246	EEC&Fibroblast
chr3_67906289_67906789	EEC
chr3_67967171_67967671	EEC&Fibroblast
chr3_68315473_68315973	EEC
chr3_68878882_68879382	EEC
chr3_68880508_68881008	EEC
chr3_68972316_68972816	EEC&Macrophage
chr3_69499353_69499853	EEC
chr3_69505680_69506180	EEC
chr3_69542128_69542628	EEC&Macrophage&Endothelium
chr3_69542679_69543179	EEC&Macrophage&Endothelium
chr3_69543689_69544189	EEC&Macrophage
chr3_69665019_69665519	EEC&Endothelium
chr3_70120317_70120817	EEC
chr3_70737862_70738362	EEC
chr3_71008467_71008967	EEC&CD4T&MemoryB
chr3_71031810_71032310	EEC&GC_B&NaiveB&MemoryB&Endothelium
chr3_71047473_71047973	EEC
chr3_71145956_71146456	EEC
chr3_71228343_71228843	EEC
chr3_71265437_71265937	EEC
chr3_71560658_71561158	EEC
chr3_71658046_71658546	EEC&Macrophage&Endothelium
chr3_71714554_71715054	EEC
chr3_71951806_71952306	EEC
chr3_72099956_72100456	EEC&GC_B&NaiveB&MemoryB&Plasma&Macrophage&DC&Neutrophil
chr3_72111481_72111981	EEC
chr3_72123994_72124494	EEC&Fibroblast
chr3_72303915_72304415	EEC&Fibroblast&Endothelium
chr3_72307027_72307527	EEC&Endothelium
chr3_72316802_72317302	EEC
chr3_72407715_72408215	EEC
chr3_72432164_72432664	EEC
chr3_72520899_72521399	EEC
chr3_72571106_72571606	EEC
chr3_72679849_72680349	EEC
chr3_72698165_72698665	EEC
chr3_72728793_72729293	EEC
chr3_72941234_72941734	EEC
chr3_73385434_73385934	EEC
chr3_73467150_73467650	EEC
chr3_73509043_73509543	EEC&Fibroblast
chr3_73552631_73553131	EEC&Fibroblast
chr3_73634899_73635399	EEC
chr3_73661170_73661670	EEC
chr3_73674190_73674690	EEC
chr3_73856091_73856591	EEC
chr3_74026796_74027296	EEC
chr3_74051793_74052293	EEC
chr3_75619324_75619824	EEC&Fibroblast
chr3_77038350_77038850	EEC&Fibroblast
chr3_78496952_78497452	EEC
chr3_78497921_78498421	EEC
chr3_78906187_78906687	EEC
chr3_79885367_79885867	EEC
chr3_80556782_80557282	EEC
chr3_80742387_80742887	EEC
chr3_81300248_81300748	EEC
chr3_81676681_81677181	EEC
chr3_84959533_84960033	EEC
chr3_85065527_85066027	EEC
chr3_85102744_85103244	EEC
chr3_85604028_85604528	EEC
chr3_86047123_86047623	EEC&Fibroblast
chr3_87025602_87026102	EEC&Fibroblast
chr3_88626684_88627184	EEC
chr3_89543414_89543914	EEC
chr3_89685659_89686159	EEC
chr3_94081858_94082358	EEC
chr3_95511820_95512320	EEC
chr3_97037535_97038035	EEC
chr3_97278422_97278922	EEC
chr3_97339619_97340119	EEC
chr3_97514512_97515012	EEC
chr3_97580540_97581040	EEC
chr3_97736893_97737393	EEC&Endothelium
chr3_97817921_97818421	EEC&Fibroblast
chr3_97884685_97885185	EEC&Endothelium
chr3_97942008_97942508	EEC
chr3_97942621_97943121	EEC
chr3_97963687_97964187	EEC&Fibroblast
chr3_98574057_98574557	EEC
chr3_98733005_98733505	EEC&Plasma&Macrophage&Neutrophil&Endothelium
chr3_98777186_98777686	EEC
chr3_99846424_99846924	EEC&Macrophage&Fibroblast&Endothelium
chr3_99963710_99964210	EEC
chr3_100023120_100023620	EEC&Fibroblast
chr3_100210719_100211219	EEC&CD4T&CD8T&gdT&Plasma&Fibroblast&Endothelium
chr3_100329991_100330491	EEC
chr3_100634507_100635007	EEC
chr3_100992258_100992758	EEC&Fibroblast
chr3_101466848_101467348	EEC
chr3_101557548_101558048	EEC
chr3_101901871_101902371	EEC&NaiveB&MemoryB&Macrophage&DC
chr3_101925458_101925958	EEC
chr3_101944297_101944797	EEC
chr3_102098449_102098949	EEC&Endothelium
chr3_102454063_102454563	EEC
chr3_102476438_102476938	EEC
chr3_102670906_102671406	EEC
chr3_105410291_105410791	EEC
chr3_105526637_105527137	EEC
chr3_106277156_106277656	EEC&CD8T&gdT&GC_B
chr3_106512762_106513262	EEC
chr3_106628090_106628590	EEC
chr3_106699029_106699529	EEC
chr3_107370981_107371481	EEC
chr3_107432097_107432597	EEC&CD4T&MemoryB
chr3_107578025_107578525	EEC&Endothelium
chr3_107806494_107806994	EEC
chr3_107810636_107811136	EEC
chr3_107845660_107846160	EEC
chr3_107855669_107856169	EEC
chr3_107927436_107927936	EEC&NaiveB
chr3_108096776_108097276	EEC
chr3_108181502_108182002	EEC
chr3_108208039_108208539	EEC
chr3_108289070_108289570	EEC
chr3_108472169_108472669	EEC
chr3_108602492_108602992	EEC&CD4T&CD8T&gdT&NaiveB
chr3_108632343_108632843	EEC
chr3_109177867_109178367	EEC
chr3_110070105_110070605	EEC&Fibroblast
chr3_110314469_110314969	EEC&CD4T
chr3_110480070_110480570	EEC
chr3_110493573_110494073	EEC
chr3_110712243_110712743	EEC
chr3_111246930_111247430	EEC
chr3_111276375_111276875	EEC
chr3_111285618_111286118	EEC&CD8T
chr3_111738440_111738940	EEC
chr3_111808391_111808891	EEC
chr3_111863014_111863514	EEC
chr3_111976255_111976755	EEC
chr3_112004628_112005128	EEC
chr3_112005233_112005733	EEC
chr3_112109268_112109768	EEC
chr3_112134743_112135243	EEC&CD4T&CD8T
chr3_112307490_112307990	EEC
chr3_112308044_112308544	EEC
chr3_112323295_112323795	EEC
chr3_112338339_112338839	EEC
chr3_112391035_112391535	EEC&NaiveB&Fibroblast&Glial
chr3_112628059_112628559	EEC&Endothelium
chr3_112650383_112650883	EEC&Macrophage
chr3_112776020_112776520	EEC&CD4T&gdT
chr3_113148333_113148833	EEC
chr3_113211241_113211741	EEC&Plasma&Fibroblast
chr3_113211841_113212341	EEC&Plasma&Fibroblast
chr3_113261973_113262473	EEC&Fibroblast
chr3_113270868_113271368	EEC&Macrophage
chr3_113286960_113287460	EEC&Fibroblast
chr3_113570098_113570598	EEC
chr3_113659054_113659554	EEC&GC_B&NaiveB&MemoryB
chr3_113663856_113664356	EEC
chr3_113975451_113975951	EEC
chr3_114104404_114104904	EEC
chr3_114179533_114180033	EEC&CD8T&GC_B&MemoryB&Endothelium
chr3_114418597_114419097	EEC&gdT&MemoryB&Fibroblast&Endothelium
chr3_114827472_114827972	EEC
chr3_114879279_114879779	EEC&Macrophage&DC&Fibroblast&Endothelium
chr3_114880003_114880503	EEC&Endothelium
chr3_115035797_115036297	EEC
chr3_115232095_115232595	EEC
chr3_115239716_115240216	EEC&Endothelium
chr3_115704849_115705349	EEC&MemoryB&Fibroblast
chr3_115758238_115758738	EEC
chr3_115790711_115791211	EEC
chr3_115792296_115792796	EEC&CD4T&CD8T
chr3_115843187_115843687	EEC&Fibroblast
chr3_116920753_116921253	EEC
chr3_117019050_117019550	EEC&Macrophage&Fibroblast
chr3_117053522_117054022	EEC
chr3_117439866_117440366	EEC&Macrophage&Fibroblast
chr3_117557424_117557924	EEC
chr3_117737039_117737539	EEC
chr3_119226518_119227018	EEC
chr3_119704772_119705272	EEC
chr3_120083664_120084164	EEC
chr3_120170169_120170669	EEC
chr3_120390113_120390613	EEC
chr3_120418819_120419319	EEC
chr3_120566405_120566905	EEC
chr3_120608488_120608988	EEC
chr3_120673145_120673645	EEC
chr3_120679004_120679504	EEC
chr3_120683856_120684356	EEC
chr3_120820700_120821200	EEC
chr3_120854840_120855340	EEC
chr3_120864496_120864996	EEC
chr3_120903192_120903692	EEC
chr3_120908929_120909429	EEC
chr3_122025802_122026302	EEC&GC_B
chr3_122101017_122101517	EEC&GC_B&NaiveB&Macrophage
chr3_122183434_122183934	EEC
chr3_122215818_122216318	EEC
chr3_122254444_122254944	EEC
chr3_122606876_122607376	EEC
chr3_122651509_122652009	EEC
chr3_122691177_122691677	EEC
chr3_122798973_122799473	EEC&gdT
chr3_122804690_122805190	EEC
chr3_122843801_122844301	EEC&CD4T&CD8T&gdT
chr3_122922213_122922713	EEC&NaiveB
chr3_123085160_123085660	EEC&Fibroblast
chr3_123157394_123157894	EEC
chr3_123346757_123347257	EEC
chr3_123713189_123713689	EEC
chr3_124033926_124034426	EEC&Fibroblast
chr3_124053827_124054327	EEC&Endothelium
chr3_124174334_124174834	EEC&Fibroblast
chr3_124185722_124186222	EEC
chr3_124201682_124202182	EEC&Fibroblast
chr3_124203936_124204436	EEC
chr3_124221401_124221901	EEC
chr3_124239909_124240409	EEC
chr3_124317874_124318374	EEC
chr3_124359750_124360250	EEC
chr3_124362357_124362857	EEC
chr3_124747388_124747888	EEC
chr3_124772218_124772718	EEC&Macrophage&Fibroblast&Endothelium
chr3_124957895_124958395	EEC
chr3_124970759_124971259	EEC
chr3_124993527_124994027	EEC&Fibroblast&Endothelium
chr3_125059426_125059926	EEC
chr3_125129476_125129976	EEC&Fibroblast
chr3_125130248_125130748	EEC&Fibroblast
chr3_125357065_125357565	EEC&CD4T&gdT&GC_B&NaiveB&MemoryB&Macrophage&Endothelium
chr3_125366073_125366573	EEC
chr3_125375925_125376425	EEC
chr3_125766940_125767440	EEC&MemoryB
chr3_126355770_126356270	EEC&GC_B&Plasma&Fibroblast&Endothelium&Glial
chr3_126472224_126472724	EEC&Macrophage&DC&Neutrophil&Endothelium
chr3_127038466_127038966	EEC
chr3_127067520_127068020	EEC
chr3_127104162_127104662	EEC
chr3_127115883_127116383	EEC
chr3_127121795_127122295	EEC
chr3_127135234_127135734	EEC&Fibroblast&Endothelium
chr3_127137475_127137975	EEC
chr3_127141138_127141638	EEC
chr3_127156301_127156801	EEC
chr3_127159293_127159793	EEC
chr3_127170787_127171287	EEC
chr3_127172907_127173407	EEC&Fibroblast&Endothelium
chr3_127179974_127180474	EEC
chr3_127182865_127183365	EEC
chr3_127340371_127340871	EEC&Macrophage
chr3_127473164_127473664	EEC
chr3_127524257_127524757	EEC
chr3_127525336_127525836	EEC
chr3_127541729_127542229	EEC
chr3_127630867_127631367	EEC
chr3_127673490_127673990	EEC&gdT
chr3_127785567_127786067	EEC
chr3_127814905_127815405	EEC
chr3_127851872_127852372	EEC
chr3_127997884_127998384	EEC
chr3_128001463_128001963	EEC
chr3_128006685_128007185	EEC
chr3_128280769_128281269	EEC
chr3_128317362_128317862	EEC
chr3_128319321_128319821	EEC
chr3_128707957_128708457	EEC
chr3_128932760_128933260	EEC
chr3_128934980_128935480	EEC
chr3_128971665_128972165	EEC&Fibroblast&Endothelium
chr3_129001031_129001531	EEC&Fibroblast&Endothelium
chr3_129002010_129002510	EEC&GC_B&Fibroblast&Endothelium
chr3_129251792_129252292	EEC
chr3_129328334_129328834	EEC&Plasma
chr3_129343815_129344315	EEC
chr3_129344452_129344952	EEC
chr3_129506317_129506817	EEC&Endothelium
chr3_129546345_129546845	EEC
chr3_129593729_129594229	EEC&CD4T&CD8T&gdT&NK&Macrophage&Endothelium
chr3_129597929_129598429	EEC&Endothelium
chr3_129623490_129623990	EEC&Macrophage&Fibroblast&Endothelium
chr3_129934445_129934945	EEC
chr3_130897200_130897700	EEC
chr3_131394376_131394876	EEC
chr3_132029863_132030363	EEC
chr3_132034833_132035333	EEC
chr3_132321215_132321715	EEC
chr3_132658967_132659467	EEC&NaiveB&MemoryB&Fibroblast&Endothelium
chr3_133384394_133384894	EEC&Plasma&Fibroblast
chr3_133520073_133520573	EEC
chr3_133679391_133679891	EEC
chr3_133761888_133762388	EEC
chr3_134002217_134002717	EEC
chr3_134180931_134181431	EEC
chr3_134336291_134336791	EEC
chr3_134407052_134407552	EEC
chr3_134423056_134423556	EEC
chr3_134681046_134681546	EEC
chr3_134682139_134682639	EEC
chr3_134860756_134861256	EEC
chr3_134914205_134914705	EEC
chr3_135771737_135772237	EEC
chr3_135787161_135787661	EEC
chr3_136142503_136143003	EEC
chr3_136818134_136818634	EEC&GC_B&Plasma&Endothelium
chr3_136818710_136819210	EEC&CD4T&CD8T&GC_B&Plasma&Endothelium
chr3_136819352_136819852	EEC&CD8T&Endothelium
chr3_136820056_136820556	EEC&Fibroblast
chr3_136856613_136857113	EEC&Macrophage
chr3_138260565_138261065	EEC
chr3_138567737_138568237	EEC
chr3_138774427_138774927	EEC&Plasma&Fibroblast
chr3_138946107_138946607	EEC
chr3_139288475_139288975	EEC
chr3_139491234_139491734	EEC
chr3_139597902_139598402	EEC
chr3_139934383_139934883	EEC&GC_B&Fibroblast
chr3_140128482_140128982	EEC&Endothelium
chr3_140572975_140573475	EEC
chr3_140599464_140599964	EEC
chr3_140728377_140728877	EEC
chr3_140737012_140737512	EEC&Macrophage&Fibroblast
chr3_140824758_140825258	EEC
chr3_141109730_141110230	EEC&Fibroblast
chr3_141308547_141309047	EEC
chr3_141467739_141468239	EEC
chr3_142007611_142008111	EEC
chr3_142211013_142211513	EEC
chr3_142233417_142233917	EEC
chr3_142608606_142609106	EEC
chr3_142705108_142705608	EEC
chr3_142856956_142857456	EEC
chr3_143329751_143330251	EEC&Macrophage&Endothelium
chr3_143731635_143732135	EEC
chr3_146469175_146469675	EEC&GC_B&NaiveB&MemoryB
chr3_146532317_146532817	EEC&Fibroblast
chr3_146581196_146581696	EEC
chr3_148076115_148076615	EEC
chr3_148329687_148330187	EEC
chr3_148332414_148332914	EEC
chr3_148624455_148624955	EEC
chr3_148717896_148718396	EEC
chr3_148813954_148814454	EEC
chr3_149004550_149005050	EEC
chr3_149357691_149358191	EEC
chr3_149385016_149385516	EEC
chr3_149393298_149393798	EEC
chr3_149399082_149399582	EEC
chr3_149404513_149405013	EEC
chr3_149468538_149469038	EEC&gdT
chr3_149472006_149472506	EEC
chr3_149474959_149475459	EEC
chr3_149479677_149480177	EEC&Endothelium
chr3_149484371_149484871	EEC
chr3_149489022_149489522	EEC&Endothelium
chr3_149493201_149493701	EEC
chr3_149605262_149605762	EEC
chr3_149613963_149614463	EEC
chr3_149632115_149632615	EEC&Endothelium
chr3_149656087_149656587	EEC&Fibroblast
chr3_149659001_149659501	EEC&Fibroblast&Endothelium
chr3_149688019_149688519	EEC
chr3_149850796_149851296	EEC
chr3_150035963_150036463	EEC
chr3_150055365_150055865	EEC
chr3_150078955_150079455	EEC&Fibroblast
chr3_150091487_150091987	EEC
chr3_150110039_150110539	EEC
chr3_150149746_150150246	EEC
chr3_150251012_150251512	EEC
chr3_150252438_150252938	EEC&Fibroblast
chr3_150913058_150913558	EEC&Fibroblast
chr3_151011349_151011849	EEC
chr3_151556991_151557491	EEC
chr3_151843247_151843747	EEC&Fibroblast
chr3_151859971_151860471	EEC
chr3_151871576_151872076	EEC&GC_B&NaiveB&Macrophage&DC&Neutrophil
chr3_151943496_151943996	EEC
chr3_152044830_152045330	EEC&Macrophage
chr3_152051904_152052404	EEC
chr3_152438155_152438655	EEC
chr3_153098242_153098742	EEC
chr3_153098787_153099287	EEC
chr3_153615785_153616285	EEC
chr3_153881167_153881667	EEC
chr3_153958891_153959391	EEC&Fibroblast
chr3_153960972_153961472	EEC
chr3_153962611_153963111	EEC
chr3_154251271_154251771	EEC
chr3_154345373_154345873	EEC
chr3_154684346_154684846	EEC
chr3_156151753_156152253	EEC
chr3_156176162_156176662	EEC&Paneth
chr3_156230174_156230674	EEC
chr3_156274733_156275233	EEC
chr3_156311650_156312150	EEC
chr3_156482612_156483112	EEC&CD8T
chr3_156513592_156514092	EEC
chr3_156519802_156520302	EEC
chr3_156601566_156602066	EEC
chr3_156676480_156676980	EEC&CD8T
chr3_156680443_156680943	EEC&CD8T&gdT&Macrophage
chr3_156686279_156686779	EEC&Plasma&Macrophage
chr3_156728293_156728793	EEC
chr3_156761750_156762250	EEC
chr3_156762636_156763136	EEC&Fibroblast
chr3_156784075_156784575	EEC
chr3_156807061_156807561	EEC
chr3_156860359_156860859	EEC
chr3_156860860_156861360	EEC
chr3_157066588_157067088	EEC
chr3_157313099_157313599	EEC
chr3_157335638_157336138	EEC
chr3_157336369_157336869	EEC
chr3_157356458_157356958	EEC
chr3_158682423_158682923	EEC
chr3_158770087_158770587	EEC&Fibroblast
chr3_159994199_159994699	EEC
chr3_160032135_160032635	EEC
chr3_160078184_160078684	EEC
chr3_160226443_160226943	EEC
chr3_160355777_160356277	EEC
chr3_160454926_160455426	EEC&GC_B
chr3_160577478_160577978	EEC
chr3_160618332_160618832	EEC
chr3_160661640_160662140	EEC
chr3_161386944_161387444	EEC
chr3_162022525_162023025	EEC
chr3_164459605_164460105	EEC
chr3_164533191_164533691	EEC
chr3_165852130_165852630	EEC
chr3_167151411_167151911	EEC
chr3_167350195_167350695	EEC
chr3_167909341_167909841	EEC
chr3_168024474_168024974	EEC&Endothelium
chr3_168030522_168031022	EEC
chr3_168069873_168070373	EEC
chr3_168162764_168163264	EEC
chr3_168249195_168249695	EEC&Fibroblast
chr3_168457898_168458398	EEC
chr3_168620805_168621305	EEC
chr3_169002698_169003198	EEC
chr3_169149274_169149774	EEC&Endothelium
chr3_169364540_169365040	EEC
chr3_169746318_169746818	EEC
chr3_169811669_169812169	EEC&CD4T&CD8T&gdT&GC_B&NaiveB&MemoryB&Fibroblast
chr3_170012118_170012618	EEC
chr3_170013391_170013891	EEC
chr3_170037057_170037557	EEC
chr3_170047074_170047574	EEC
chr3_170162884_170163384	EEC
chr3_170419680_170420180	EEC&Endothelium
chr3_170563942_170564442	EEC&Macrophage
chr3_170585914_170586414	EEC
chr3_170589348_170589848	EEC
chr3_170594121_170594621	EEC
chr3_171044871_171045371	EEC
chr3_171045402_171045902	EEC&Fibroblast
chr3_171088896_171089396	EEC
chr3_171333822_171334322	EEC
chr3_171367114_171367614	EEC
chr3_171456087_171456587	EEC
chr3_171556703_171557203	EEC
chr3_171615661_171616161	EEC
chr3_171620170_171620670	EEC
chr3_171743618_171744118	EEC
chr3_171758157_171758657	EEC
chr3_171772402_171772902	EEC
chr3_171842785_171843285	EEC&Fibroblast&Endothelium
chr3_172169299_172169799	EEC&Fibroblast
chr3_173371798_173372298	EEC
chr3_174864730_174865230	EEC
chr3_174936548_174937048	EEC
chr3_174937392_174937892	EEC
chr3_174952415_174952915	EEC
chr3_175006205_175006705	EEC
chr3_175065477_175065977	EEC
chr3_175641336_175641836	EEC
chr3_175769848_175770348	EEC
chr3_176730351_176730851	EEC
chr3_176779975_176780475	EEC
chr3_176920324_176920824	EEC
chr3_176920846_176921346	EEC
chr3_177106097_177106597	EEC&GC_B&MemoryB&Plasma
chr3_177193754_177194254	EEC
chr3_177424455_177424955	EEC
chr3_177475147_177475647	EEC
chr3_177524020_177524520	EEC
chr3_177602444_177602944	EEC
chr3_177606870_177607370	EEC
chr3_177676830_177677330	EEC
chr3_177830252_177830752	EEC&Endothelium
chr3_177834914_177835414	EEC&Fibroblast
chr3_177852346_177852846	EEC
chr3_178030857_178031357	EEC
chr3_178075171_178075671	EEC
chr3_178085526_178086026	EEC
chr3_178086155_178086655	EEC
chr3_178170482_178170982	EEC&Endothelium
chr3_178404458_178404958	EEC&Fibroblast
chr3_178418995_178419495	EEC
chr3_178419904_178420404	EEC
chr3_178421031_178421531	EEC
chr3_178424804_178425304	EEC
chr3_178471651_178472151	EEC
chr3_178518541_178519041	EEC
chr3_178522491_178522991	EEC
chr3_178558526_178559026	EEC
chr3_178646089_178646589	EEC
chr3_178712160_178712660	EEC
chr3_178789001_178789501	EEC
chr3_178801503_178802003	EEC
chr3_178856730_178857230	EEC
chr3_178880943_178881443	EEC
chr3_178900164_178900664	EEC
chr3_179933000_179933500	EEC
chr3_179942196_179942696	EEC
chr3_179957412_179957912	EEC&GC_B
chr3_182136040_182136540	EEC
chr3_182259524_182260024	EEC
chr3_182782501_182783001	EEC
chr3_183192674_183193174	EEC
chr3_183233973_183234473	EEC&Neutrophil&Endothelium
chr3_183468362_183468862	EEC
chr3_183502716_183503216	EEC
chr3_183556913_183557413	EEC
chr3_183619492_183619992	EEC
chr3_183692302_183692802	EEC
chr3_183826484_183826984	EEC
chr3_183967628_183968128	EEC
chr3_183980347_183980847	EEC
chr3_184008125_184008625	EEC&Macrophage
chr3_184016060_184016560	EEC
chr3_184131616_184132116	EEC
chr3_184189407_184189907	EEC
chr3_184189954_184190454	EEC
chr3_184227320_184227820	EEC&gdT
chr3_184234256_184234756	EEC&Endothelium
chr3_184262486_184262986	EEC&gdT
chr3_184284674_184285174	EEC&Endothelium
chr3_184295796_184296296	EEC
chr3_184338460_184338960	EEC&Fibroblast&Pericyte&Endothelium
chr3_184563463_184563963	EEC
chr3_184666984_184667484	EEC&Endothelium
chr3_184680575_184681075	EEC
chr3_184745495_184745995	EEC
chr3_184755608_184756108	EEC&Macrophage&Fibroblast
chr3_184756854_184757354	EEC&Macrophage&DC&Fibroblast
chr3_184757364_184757864	EEC&Fibroblast
chr3_184815146_184815646	EEC&Neutrophil
chr3_185024298_185024798	EEC
chr3_185708849_185709349	EEC
chr3_186216793_186217293	EEC
chr3_186241731_186242231	EEC&GC_B&Plasma&Macrophage
chr3_186255683_186256183	EEC&GC_B&NaiveB&MemoryB
chr3_186382466_186382966	EEC
chr3_186921502_186922002	EEC
chr3_186946619_186947119	EEC&GC_B&MemoryB
chr3_187667418_187667918	EEC
chr3_187670133_187670633	EEC
chr3_187747933_187748433	EEC&GC_B
chr3_188091739_188092239	EEC&GC_B
chr3_188092676_188093176	EEC&GC_B&Fibroblast
chr3_188149961_188150461	EEC
chr3_188191463_188191963	EEC
chr3_188229171_188229671	EEC&Endothelium
chr3_188238986_188239486	EEC&GC_B&NaiveB&MemoryB
chr3_188266186_188266686	EEC&Fibroblast
chr3_188362402_188362902	EEC
chr3_188433185_188433685	EEC&NaiveB&MemoryB&Macrophage&DC&Neutrophil
chr3_188491324_188491824	EEC&Fibroblast&Pericyte
chr3_188538312_188538812	EEC
chr3_188646589_188647089	EEC&MemoryB&Macrophage
chr3_188722029_188722529	EEC&CD4T
chr3_189343032_189343532	EEC
chr3_189688232_189688732	EEC
chr3_190120210_190120710	EEC&Fibroblast
chr3_190591041_190591541	EEC
chr3_191376692_191377192	EEC&Fibroblast
chr3_191499615_191500115	EEC
chr3_191523016_191523516	EEC
chr3_192060343_192060843	EEC&GC_B
chr3_192121910_192122410	EEC
chr3_192128781_192129281	EEC&GC_B
chr3_192183060_192183560	EEC&GC_B
chr3_192199565_192200065	EEC
chr3_192207083_192207583	EEC
chr3_192571203_192571703	EEC&Endothelium
chr3_192727397_192727897	EEC&Fibroblast
chr3_193207872_193208372	EEC
chr3_193279541_193280041	EEC
chr3_193383146_193383646	EEC
chr3_193383678_193384178	EEC
chr3_193673779_193674279	EEC&Fibroblast
chr3_193687030_193687530	EEC
chr3_193688715_193689215	EEC
chr3_193711539_193712039	EEC
chr3_193712102_193712602	EEC
chr3_193723024_193723524	EEC
chr3_193782188_193782688	EEC
chr3_193826289_193826789	EEC&Macrophage&Fibroblast
chr3_193831422_193831922	EEC
chr3_194189293_194189793	EEC&Fibroblast&Endothelium
chr3_194364586_194365086	EEC&Fibroblast
chr3_194386550_194387050	EEC
chr3_194446184_194446684	EEC
chr3_194516811_194517311	EEC
chr3_194517546_194518046	EEC
chr3_195001919_195002419	EEC&Plasma
chr3_195133445_195133945	EEC&CD4T&GC_B&MemoryB&Fibroblast
chr3_195137630_195138130	EEC
chr3_195243801_195244301	EEC
chr3_195250768_195251268	EEC&NaiveB&MemoryB&Endothelium
chr3_195259334_195259834	EEC&CD4T&CD8T&gdT&NaiveB&MemoryB&Plasma&Endothelium
chr3_195425702_195426202	EEC
chr3_195451568_195452068	EEC
chr3_195559987_195560487	EEC
chr3_195895148_195895648	EEC&CD4T&CD8T&gdT&NK&GC_B&NaiveB&MemoryB&Plasma
chr3_195898027_195898527	EEC
chr3_196160479_196160979	EEC&Fibroblast
chr3_196867059_196867559	EEC
chr3_196868340_196868840	EEC
chr3_197270906_197271406	EEC
chr3_197487771_197488271	EEC&Fibroblast&Endothelium
chr3_197509548_197510048	EEC
chr3_197519839_197520339	EEC
chr4_336763_337263	EEC&gdT&NaiveB&Endothelium
chr4_499486_499986	EEC&NaiveB
chr4_663421_663921	EEC&CD4T&CD8T&gdT&GC_B&NaiveB&MemoryB&Plasma&Macrophage&Neutrophil
chr4_766074_766574	EEC
chr4_828831_829331	EEC
chr4_1152151_1152651	EEC
chr4_1207817_1208317	EEC&Fibroblast
chr4_1640127_1640627	EEC
chr4_2583545_2584045	EEC
chr4_2868133_2868633	EEC&Fibroblast&Endothelium
chr4_2896334_2896834	EEC
chr4_2913069_2913569	EEC
chr4_2930054_2930554	EEC
chr4_2977367_2977867	EEC
chr4_3119452_3119952	EEC
chr4_3305497_3305997	EEC&Fibroblast&Endothelium
chr4_3320308_3320808	EEC&Endothelium
chr4_3340706_3341206	EEC
chr4_3477977_3478477	EEC
chr4_3608061_3608561	EEC
chr4_3671671_3672171	EEC
chr4_3783683_3784183	EEC
chr4_4259485_4259985	EEC
chr4_4395786_4396286	EEC&GC_B&Fibroblast
chr4_4486907_4487407	EEC
chr4_5878365_5878865	EEC
chr4_5884762_5885262	EEC&NaiveB
chr4_5887425_5887925	EEC&Fibroblast&Endothelium
chr4_5888289_5888789	EEC&Fibroblast&Endothelium
chr4_5890014_5890514	EEC&Fibroblast&Endothelium
chr4_5900709_5901209	EEC
chr4_5905231_5905731	EEC
chr4_5998256_5998756	EEC&Fibroblast&Endothelium
chr4_6200363_6200863	EEC&CD4T&CD8T&gdT&Plasma&Fibroblast
chr4_6200949_6201449	EEC
chr4_6276136_6276636	EEC&Fibroblast
chr4_6538611_6539111	EEC
chr4_6539166_6539666	EEC
chr4_6709157_6709657	EEC&gdT&NaiveB&Neutrophil
chr4_6716387_6716887	EEC
chr4_6832921_6833421	EEC
chr4_6931327_6931827	EEC&Fibroblast
chr4_6963226_6963726	EEC&GC_B&Plasma
chr4_7033636_7034136	EEC
chr4_7034669_7035169	EEC
chr4_7125065_7125565	EEC&Fibroblast
chr4_7140010_7140510	EEC
chr4_7140579_7141079	EEC
chr4_7141375_7141875	EEC
chr4_7145800_7146300	EEC
chr4_7189663_7190163	EEC
chr4_7192784_7193284	EEC&Fibroblast
chr4_7194359_7194859	EEC
chr4_7394742_7395242	EEC
chr4_7437628_7438128	EEC
chr4_7559947_7560447	EEC
chr4_7608054_7608554	EEC
chr4_7673391_7673891	EEC
chr4_7674588_7675088	EEC
chr4_7687051_7687551	EEC
chr4_7691953_7692453	EEC&Endothelium
chr4_7761590_7762090	EEC
chr4_7815521_7816021	EEC
chr4_7816727_7817227	EEC
chr4_7867580_7868080	EEC&CD8T
chr4_8010554_8011054	EEC&Fibroblast&Pericyte
chr4_8046865_8047365	EEC
chr4_8047505_8048005	EEC
chr4_8110324_8110824	EEC
chr4_8113188_8113688	EEC
chr4_8144911_8145411	EEC
chr4_8150594_8151094	EEC
chr4_8335016_8335516	EEC
chr4_8611873_8612373	EEC
chr4_8646542_8647042	EEC
chr4_9533031_9533531	EEC
chr4_9759225_9759725	EEC
chr4_9880810_9881310	EEC&Fibroblast
chr4_10082158_10082658	EEC
chr4_10614354_10614854	EEC
chr4_10625151_10625651	EEC
chr4_11209708_11210208	EEC
chr4_11228556_11229056	EEC
chr4_11251066_11251566	EEC
chr4_11277669_11278169	EEC
chr4_11278708_11279208	EEC
chr4_11783542_11784042	EEC
chr4_11814007_11814507	EEC
chr4_11816113_11816613	EEC
chr4_11946395_11946895	EEC
chr4_13008107_13008607	EEC&Fibroblast
chr4_13484690_13485190	EEC&CD4T&CD8T&NaiveB
chr4_13543518_13544018	EEC&Fibroblast
chr4_13808097_13808597	EEC
chr4_13858707_13859207	EEC
chr4_13891962_13892462	EEC
chr4_14100230_14100730	EEC
chr4_14247691_14248191	EEC
chr4_14529592_14530092	EEC
chr4_16031546_16032046	EEC&Endothelium
chr4_16069651_16070151	EEC
chr4_16119562_16120062	EEC
chr4_16125518_16126018	EEC
chr4_16126670_16127170	EEC
chr4_16136771_16137271	EEC&Fibroblast
chr4_16163528_16164028	EEC
chr4_16197810_16198310	EEC
chr4_16745842_16746342	EEC
chr4_17328858_17329358	EEC&Fibroblast
chr4_17355675_17356175	EEC
chr4_17477441_17477941	EEC
chr4_17478006_17478506	EEC
chr4_17480869_17481369	EEC
chr4_17492298_17492798	EEC
chr4_17636736_17637236	EEC
chr4_18204649_18205149	EEC
chr4_18248218_18248718	EEC
chr4_18291218_18291718	EEC
chr4_18293946_18294446	EEC
chr4_18318863_18319363	EEC&Fibroblast&Endothelium
chr4_18440780_18441280	EEC
chr4_18464057_18464557	EEC
chr4_18512265_18512765	EEC
chr4_18556045_18556545	EEC
chr4_20063945_20064445	EEC
chr4_21535931_21536431	EEC&Fibroblast
chr4_21652680_21653180	EEC
chr4_22238691_22239191	EEC
chr4_22247634_22248134	EEC
chr4_22417307_22417807	EEC
chr4_22735553_22736053	EEC
chr4_23268330_23268830	EEC
chr4_24067702_24068202	EEC
chr4_24132232_24132732	EEC
chr4_24471780_24472280	EEC&Fibroblast
chr4_24804946_24805446	EEC
chr4_25823613_25824113	EEC
chr4_26023532_26024032	EEC
chr4_26031629_26032129	EEC
chr4_26124867_26125367	EEC&Fibroblast
chr4_26130997_26131497	EEC&CD4T&CD8T
chr4_26173659_26174159	EEC
chr4_26233282_26233782	EEC
chr4_26239192_26239692	EEC&Macrophage&Glial
chr4_26372721_26373221	EEC&CD4T&CD8T&gdT
chr4_26452425_26452925	EEC
chr4_26514437_26514937	EEC
chr4_26879409_26879909	EEC&CD4T
chr4_27267599_27268099	EEC
chr4_27278947_27279447	EEC
chr4_30839458_30839958	EEC
chr4_36348508_36349008	EEC&gdT&NaiveB&MemoryB
chr4_37422693_37423193	EEC
chr4_37454964_37455464	EEC
chr4_37486071_37486571	EEC
chr4_37490329_37490829	EEC
chr4_37528113_37528613	EEC
chr4_37639493_37639993	EEC
chr4_37643106_37643606	EEC
chr4_37646207_37646707	EEC
chr4_37648934_37649434	EEC
chr4_37649681_37650181	EEC
chr4_37651895_37652395	EEC
chr4_37748533_37749033	EEC&NaiveB
chr4_37765794_37766294	EEC
chr4_37822147_37822647	EEC&Endothelium
chr4_38013627_38014127	EEC
chr4_38061949_38062449	EEC
chr4_38072515_38073015	EEC&Neutrophil
chr4_38089971_38090471	EEC
chr4_38105441_38105941	EEC
chr4_38161370_38161870	EEC
chr4_38375881_38376381	EEC
chr4_38381715_38382215	EEC&Fibroblast
chr4_38382365_38382865	EEC&Fibroblast
chr4_38915619_38916119	EEC
chr4_38939560_38940060	EEC&Plasma
chr4_39134594_39135094	EEC
chr4_39406647_39407147	EEC
chr4_39432479_39432979	EEC
chr4_39445972_39446472	EEC
chr4_40097619_40098119	EEC
chr4_40140114_40140614	EEC
chr4_40146503_40147003	EEC
chr4_40180221_40180721	EEC&Endothelium
chr4_40255074_40255574	EEC&CD8T
chr4_40322709_40323209	EEC
chr4_40323828_40324328	EEC
chr4_40330488_40330988	EEC
chr4_40462356_40462856	EEC&GC_B&NaiveB&MemoryB
chr4_40476296_40476796	EEC
chr4_40492519_40493019	EEC
chr4_40585560_40586060	EEC&Macrophage
chr4_40606373_40606873	EEC
chr4_40607161_40607661	EEC&Macrophage
chr4_40622791_40623291	EEC&Macrophage
chr4_40662750_40663250	EEC&Plasma
chr4_40747438_40747938	EEC
chr4_40897524_40898024	EEC
chr4_41281010_41281510	EEC&Endothelium
chr4_41369687_41370187	EEC&Endothelium
chr4_41670912_41671412	EEC
chr4_42450413_42450913	EEC
chr4_42572101_42572601	EEC
chr4_42572758_42573258	EEC
chr4_42824590_42825090	EEC
chr4_45120099_45120599	EEC
chr4_46322629_46323129	EEC
chr4_46390623_46391123	EEC
chr4_46445649_46446149	EEC
chr4_46468016_46468516	EEC
chr4_47065910_47066410	EEC
chr4_47076767_47077267	EEC
chr4_47083428_47083928	EEC
chr4_47642933_47643433	EEC
chr4_47692594_47693094	EEC
chr4_47704669_47705169	EEC&GC_B
chr4_48195311_48195811	EEC&GC_B&Plasma
chr4_48225341_48225841	EEC
chr4_48289798_48290298	EEC
chr4_53443005_53443505	EEC
chr4_53696830_53697330	EEC
chr4_53702577_53703077	EEC&Plasma&Fibroblast&Endothelium
chr4_53705359_53705859	EEC
chr4_54384530_54385030	EEC&Endothelium
chr4_54511889_54512389	EEC
chr4_54512633_54513133	EEC
chr4_54528329_54528829	EEC&GC_B
chr4_54539455_54539955	EEC&Fibroblast
chr4_54913734_54914234	EEC&Fibroblast&Endothelium
chr4_55217189_55217689	EEC&Fibroblast
chr4_56118006_56118506	EEC
chr4_56129360_56129860	EEC
chr4_56252511_56253011	EEC
chr4_56289999_56290499	EEC
chr4_56499717_56500217	EEC
chr4_56655030_56655530	EEC&CD8T&gdT
chr4_56666031_56666531	EEC
chr4_56671354_56671854	EEC&GC_B
chr4_56681158_56681658	EEC&CD4T&CD8T&gdT&Plasma
chr4_56682061_56682561	EEC&GC_B
chr4_56684285_56684785	EEC
chr4_56692515_56693015	EEC
chr4_57465613_57466113	EEC
chr4_57834939_57835439	EEC
chr4_57835902_57836402	EEC
chr4_58760058_58760558	EEC
chr4_61444998_61445498	EEC
chr4_61447136_61447636	EEC
chr4_61782102_61782602	EEC&Fibroblast
chr4_63072257_63072757	EEC
chr4_63620225_63620725	EEC
chr4_63652752_63653252	EEC
chr4_67092360_67092860	EEC
chr4_67106757_67107257	EEC
chr4_67587079_67587579	EEC
chr4_68346883_68347383	EEC
chr4_68904617_68905117	EEC
chr4_69060910_69061410	EEC
chr4_69179786_69180286	EEC&Neutrophil
chr4_69776609_69777109	EEC
chr4_69781643_69782143	EEC
chr4_69888879_69889379	EEC
chr4_69946713_69947213	EEC
chr4_70399292_70399792	EEC
chr4_70488704_70489204	EEC&Fibroblast
chr4_70624050_70624550	EEC
chr4_70721694_70722194	EEC&Fibroblast&Endothelium
chr4_70895313_70895813	EEC&Plasma&Fibroblast
chr4_70895978_70896478	EEC&Plasma&Fibroblast
chr4_71112071_71112571	EEC
chr4_71804017_71804517	EEC
chr4_72418340_72418840	EEC&Endothelium
chr4_73605951_73606451	EEC&GC_B&MemoryB
chr4_73617159_73617659	EEC
chr4_73623458_73623958	EEC
chr4_73624036_73624536	EEC
chr4_73692576_73693076	EEC
chr4_73696489_73696989	EEC
chr4_73860390_73860890	EEC&Macrophage
chr4_73871924_73872424	EEC&Macrophage
chr4_73945625_73946125	EEC
chr4_73964896_73965396	EEC
chr4_73983605_73984105	EEC
chr4_74548529_74549029	EEC
chr4_74549944_74550444	EEC
chr4_74578337_74578837	EEC
chr4_74631362_74631862	EEC
chr4_74884121_74884621	EEC
chr4_74896528_74897028	EEC
chr4_74897330_74897830	EEC
chr4_74933865_74934365	EEC&Plasma
chr4_74934444_74934944	EEC&Fibroblast
chr4_75062254_75062754	EEC
chr4_75370539_75371039	EEC
chr4_75637970_75638470	EEC
chr4_76198374_76198874	EEC&Plasma
chr4_76270703_76271203	EEC
chr4_76563387_76563887	EEC
chr4_76708029_76708529	EEC
chr4_76708973_76709473	EEC&Fibroblast
chr4_76753173_76753673	EEC&Fibroblast
chr4_76798172_76798672	EEC
chr4_76802553_76803053	EEC&Fibroblast
chr4_78923900_78924400	EEC
chr4_80197175_80197675	EEC&CD4T&NaiveB&MemoryB&Neutrophil
chr4_80266276_80266776	EEC&NaiveB&Plasma
chr4_80268074_80268574	EEC&Plasma
chr4_80452724_80453224	EEC
chr4_81351571_81352071	EEC
chr4_81731277_81731777	EEC
chr4_81742689_81743189	EEC
chr4_81744025_81744525	EEC
chr4_81989150_81989650	EEC
chr4_82007284_82007784	EEC
chr4_82389701_82390201	EEC
chr4_82457398_82457898	EEC&Endothelium
chr4_83109274_83109774	EEC&CD4T
chr4_83281408_83281908	EEC
chr4_84420850_84421350	EEC
chr4_84498616_84499116	EEC
chr4_84626645_84627145	EEC
chr4_84965368_84965868	EEC
chr4_85741991_85742491	EEC&Endothelium
chr4_85773938_85774438	EEC
chr4_85774441_85774941	EEC&Fibroblast
chr4_85796810_85797310	EEC&Endothelium
chr4_86359872_86360372	EEC&GC_B&NaiveB&MemoryB&Plasma&Mast&Macrophage&DC&Neutrophil&Fibroblast&Pericyte
chr4_86432546_86433046	EEC
chr4_86453019_86453519	EEC&Fibroblast
chr4_86838092_86838592	EEC
chr4_86977004_86977504	EEC
chr4_87038742_87039242	EEC&NaiveB&Fibroblast
chr4_87067039_87067539	EEC
chr4_87117361_87117861	EEC
chr4_87240303_87240803	EEC
chr4_87307005_87307505	EEC
chr4_87843847_87844347	EEC&Macrophage&DC
chr4_88018406_88018906	EEC&Fibroblast
chr4_88095375_88095875	EEC
chr4_88341120_88341620	EEC&Fibroblast&Endothelium
chr4_88697016_88697516	EEC&CD4T&CD8T&GC_B
chr4_88936094_88936594	EEC
chr4_89029452_89029952	EEC
chr4_89303090_89303590	EEC&CD4T&CD8T&gdT
chr4_89308096_89308596	EEC&CD4T&gdT&Plasma
chr4_89353635_89354135	EEC&CD8T
chr4_89356029_89356529	EEC
chr4_89427784_89428284	EEC
chr4_89511754_89512254	EEC
chr4_89563431_89563931	EEC
chr4_89674856_89675356	EEC
chr4_89681147_89681647	EEC
chr4_90542254_90542754	EEC
chr4_90543336_90543836	EEC
chr4_91822504_91823004	EEC
chr4_91840274_91840774	EEC
chr4_91914107_91914607	EEC
chr4_92501415_92501915	EEC
chr4_92717261_92717761	EEC
chr4_92799661_92800161	EEC
chr4_93359506_93360006	EEC
chr4_94232321_94232821	EEC
chr4_94277894_94278394	EEC
chr4_94354499_94354999	EEC&Macrophage&Endothelium
chr4_94463699_94464199	EEC
chr4_94515977_94516477	EEC
chr4_94520111_94520611	EEC&NaiveB&Macrophage
chr4_94534597_94535097	EEC
chr4_94626881_94627381	EEC
chr4_94642234_94642734	EEC
chr4_94652181_94652681	EEC
chr4_94665902_94666402	EEC
chr4_94753608_94754108	EEC
chr4_94974700_94975200	EEC
chr4_96183572_96184072	EEC
chr4_96293697_96294197	EEC&Fibroblast
chr4_96353989_96354489	EEC
chr4_98112944_98113444	EEC&Endothelium
chr4_98573717_98574217	EEC
chr4_98574219_98574719	EEC
chr4_98584236_98584736	EEC
chr4_98608253_98608753	EEC
chr4_98609578_98610078	EEC
chr4_98620240_98620740	EEC&gdT
chr4_98633054_98633554	EEC
chr4_101137142_101137642	EEC&GC_B
chr4_101211034_101211534	EEC
chr4_101237724_101238224	EEC
chr4_101264541_101265041	EEC
chr4_101954879_101955379	EEC
chr4_102428076_102428576	EEC
chr4_102554985_102555485	EEC
chr4_104064962_104065462	EEC&Fibroblast
chr4_104548453_104548953	EEC
chr4_104589224_104589724	EEC&Fibroblast
chr4_104590741_104591241	EEC
chr4_104591530_104592030	EEC&Fibroblast
chr4_104594999_104595499	EEC
chr4_104662136_104662636	EEC
chr4_104677019_104677519	EEC
chr4_104728367_104728867	EEC
chr4_104860455_104860955	EEC
chr4_105572249_105572749	EEC
chr4_105613202_105613702	EEC
chr4_105657522_105658022	EEC
chr4_108072119_108072619	EEC&Plasma
chr4_108540426_108540926	EEC&CD4T&Endothelium
chr4_108899942_108900442	EEC
chr4_108941626_108942126	EEC
chr4_109576436_109576936	EEC&Endothelium
chr4_109665957_109666457	EEC
chr4_109764160_109764660	EEC&Fibroblast
chr4_109774463_109774963	EEC
chr4_109775009_109775509	EEC
chr4_110183561_110184061	EEC
chr4_110618571_110619071	EEC
chr4_110906718_110907218	EEC
chr4_110940584_110941084	EEC
chr4_111612542_111613042	EEC
chr4_111696404_111696904	EEC
chr4_111781590_111782090	EEC
chr4_111790434_111790934	EEC
chr4_111792587_111793087	EEC
chr4_111795692_111796192	EEC
chr4_111811860_111812360	EEC
chr4_111847319_111847819	EEC
chr4_111883506_111884006	EEC
chr4_112203321_112203821	EEC
chr4_112250966_112251466	EEC
chr4_112257003_112257503	EEC
chr4_112283099_112283599	EEC
chr4_112705387_112705887	EEC&Macrophage&Fibroblast
chr4_112818048_112818548	EEC&GC_B&NaiveB&MemoryB&Macrophage&Fibroblast&Glial
chr4_112854359_112854859	EEC
chr4_112859444_112859944	EEC
chr4_113078072_113078572	EEC
chr4_113116031_113116531	EEC
chr4_113141819_113142319	EEC&Glial
chr4_113149920_113150420	EEC
chr4_113327431_113327931	EEC
chr4_113499127_113499627	EEC
chr4_113504352_113504852	EEC
chr4_113627245_113627745	EEC
chr4_113834187_113834687	EEC
chr4_113873639_113874139	EEC
chr4_114328893_114329393	EEC
chr4_114479554_114480054	EEC
chr4_114577368_114577868	EEC
chr4_114688074_114688574	EEC
chr4_114695833_114696333	EEC
chr4_115037861_115038361	EEC
chr4_118833983_118834483	EEC&Plasma
chr4_118927860_118928360	EEC
chr4_118981122_118981622	EEC
chr4_119659596_119660096	EEC&Fibroblast
chr4_119894380_119894880	EEC&Fibroblast
chr4_120299575_120300075	EEC
chr4_120824882_120825382	EEC
chr4_120837604_120838104	EEC
chr4_120866020_120866520	EEC
chr4_120918037_120918537	EEC
chr4_121050316_121050816	EEC
chr4_123217626_123218126	EEC
chr4_123386210_123386710	EEC
chr4_123617083_123617583	EEC&CD4T&CD8T&gdT&NaiveB&Macrophage&Fibroblast&Endothelium
chr4_123643602_123644102	EEC
chr4_123984829_123985329	EEC&Fibroblast
chr4_125314592_125315092	EEC&Macrophage&Fibroblast&Pericyte&Endothelium
chr4_125315485_125315985	EEC&Fibroblast&Endothelium
chr4_125655038_125655538	EEC
chr4_125796056_125796556	EEC
chr4_127890626_127891126	EEC
chr4_128229363_128229863	EEC
chr4_128233363_128233863	EEC
chr4_128385875_128386375	EEC&Fibroblast
chr4_128391391_128391891	EEC
chr4_128398806_128399306	EEC
chr4_128559220_128559720	EEC&Macrophage&Fibroblast
chr4_128601263_128601763	EEC
chr4_128635800_128636300	EEC
chr4_128868290_128868790	EEC
chr4_129218288_129218788	EEC
chr4_129240688_129241188	EEC
chr4_130563530_130564030	EEC&Fibroblast
chr4_130576173_130576673	EEC
chr4_130855522_130856022	EEC
chr4_132227226_132227726	EEC
chr4_132530820_132531320	EEC&Fibroblast
chr4_133550638_133551138	EEC
chr4_137819817_137820317	EEC
chr4_138171132_138171632	EEC
chr4_138227370_138227870	EEC
chr4_138394115_138394615	EEC
chr4_138851484_138851984	EEC
chr4_138891561_138892061	EEC
chr4_138909224_138909724	EEC
chr4_138939945_138940445	EEC
chr4_138972893_138973393	EEC&Endothelium
chr4_139279890_139280390	EEC&CD4T&GC_B&NaiveB&Plasma&Macrophage
chr4_139369192_139369692	EEC
chr4_139419332_139419832	EEC&NaiveB&Macrophage&Endothelium
chr4_139633678_139634178	EEC&Fibroblast
chr4_139654936_139655436	EEC
chr4_139743886_139744386	EEC
chr4_139768747_139769247	EEC
chr4_139786438_139786938	EEC&Endothelium
chr4_139791595_139792095	EEC&Endothelium
chr4_139825357_139825857	EEC
chr4_139845653_139846153	EEC
chr4_139856970_139857470	EEC&CD8T&gdT&Neutrophil&Fibroblast&Endothelium
chr4_139872217_139872717	EEC&Macrophage&Neutrophil
chr4_139881243_139881743	EEC
chr4_139934900_139935400	EEC
chr4_140012621_140013121	EEC
chr4_140037331_140037831	EEC
chr4_140074469_140074969	EEC
chr4_140113514_140114014	EEC
chr4_140135390_140135890	EEC&Fibroblast
chr4_140225278_140225778	EEC
chr4_140297087_140297587	EEC
chr4_140426632_140427132	EEC&GC_B
chr4_140673678_140674178	EEC&Fibroblast
chr4_140720356_140720856	EEC&MemoryB&Plasma
chr4_140755642_140756142	EEC&NaiveB&MemoryB&Plasma
chr4_140861291_140861791	EEC&Plasma
chr4_140901807_140902307	EEC&Endothelium
chr4_140903497_140903997	EEC
chr4_141132645_141133145	EEC&GC_B&Fibroblast
chr4_141278795_141279295	EEC
chr4_141327632_141328132	EEC
chr4_141333269_141333769	EEC&Fibroblast
chr4_142313621_142314121	EEC
chr4_142338527_142339027	EEC
chr4_142339050_142339550	EEC
chr4_142605863_142606363	EEC
chr4_142695908_142696408	EEC
chr4_142705767_142706267	EEC
chr4_142800050_142800550	EEC
chr4_142845508_142846008	EEC
chr4_142846179_142846679	EEC
chr4_144374031_144374531	EEC
chr4_145739737_145740237	EEC
chr4_145883049_145883549	EEC&GC_B
chr4_146957210_146957710	EEC
chr4_147927774_147928274	EEC
chr4_147928431_147928931	EEC
chr4_147929839_147930339	EEC
chr4_148215185_148215685	EEC
chr4_148431365_148431865	EEC
chr4_148538019_148538519	EEC
chr4_148556862_148557362	EEC
chr4_148874288_148874788	EEC
chr4_150347967_150348467	EEC
chr4_150890229_150890729	EEC
chr4_151218280_151218780	EEC
chr4_151227705_151228205	EEC&Fibroblast&Endothelium
chr4_151541281_151541781	EEC
chr4_151607013_151607513	EEC
chr4_151961490_151961990	EEC
chr4_151983082_151983582	EEC
chr4_152069595_152070095	EEC
chr4_152084606_152085106	EEC
chr4_152090516_152091016	EEC&gdT&Fibroblast&Endothelium
chr4_152170810_152171310	EEC
chr4_152197960_152198460	EEC
chr4_152200509_152201009	EEC
chr4_152223149_152223649	EEC
chr4_152243709_152244209	EEC&Macrophage&Endothelium
chr4_152265069_152265569	EEC&Fibroblast
chr4_152342371_152342871	EEC&Plasma
chr4_152545053_152545553	EEC
chr4_152604704_152605204	EEC
chr4_152605558_152606058	EEC&Fibroblast
chr4_152607203_152607703	EEC&Fibroblast
chr4_152645542_152646042	EEC&Plasma
chr4_152646188_152646688	EEC
chr4_152687702_152688202	EEC
chr4_152870563_152871063	EEC
chr4_153013530_153014030	EEC&Fibroblast
chr4_153023077_153023577	EEC
chr4_153058302_153058802	EEC
chr4_153102101_153102601	EEC
chr4_153122785_153123285	EEC
chr4_153556350_153556850	EEC
chr4_154474287_154474787	EEC
chr4_154490992_154491492	EEC&NaiveB&MemoryB&Fibroblast
chr4_154562439_154562939	EEC
chr4_154783754_154784254	EEC
chr4_155249109_155249609	EEC
chr4_155376658_155377158	EEC&CD4T&CD8T&gdT&NK&GC_B&NaiveB&MemoryB&Fibroblast
chr4_155571178_155571678	EEC
chr4_155583057_155583557	EEC&NK&Endothelium
chr4_155917792_155918292	EEC
chr4_155953636_155954136	EEC&gdT&Fibroblast
chr4_156182309_156182809	EEC&Fibroblast
chr4_156815605_156816105	EEC
chr4_157222279_157222779	EEC
chr4_157773883_157774383	EEC
chr4_158896021_158896521	EEC&Endothelium
chr4_159077654_159078154	EEC&NaiveB&MemoryB&Plasma
chr4_159078173_159078673	EEC&Plasma
chr4_159413166_159413666	EEC
chr4_163007652_163008152	EEC
chr4_163304340_163304840	EEC
chr4_163591603_163592103	EEC&GC_B&NaiveB&MemoryB&Macrophage&Neutrophil
chr4_163618377_163618877	EEC
chr4_163620261_163620761	EEC
chr4_165379576_165380076	EEC
chr4_165386978_165387478	EEC
chr4_165393515_165394015	EEC&Endothelium
chr4_165398516_165399016	EEC
chr4_165440454_165440954	EEC&Fibroblast
chr4_165454374_165454874	EEC
chr4_166121872_166122372	EEC
chr4_166162204_166162704	EEC
chr4_166282009_166282509	EEC
chr4_166399229_166399729	EEC
chr4_166400616_166401116	EEC
chr4_166412417_166412917	EEC
chr4_166413398_166413898	EEC
chr4_166459454_166459954	EEC
chr4_166480975_166481475	EEC
chr4_166485700_166486200	EEC
chr4_166518177_166518677	EEC
chr4_166518792_166519292	EEC
chr4_166594275_166594775	EEC
chr4_168560702_168561202	EEC
chr4_168561913_168562413	EEC
chr4_168711688_168712188	EEC&Endothelium
chr4_168713197_168713697	EEC
chr4_168822416_168822916	EEC
chr4_168832388_168832888	EEC&Fibroblast
chr4_168832983_168833483	EEC&Fibroblast
chr4_168860241_168860741	EEC
chr4_169040508_169041008	EEC
chr4_169115095_169115595	EEC
chr4_169238380_169238880	EEC
chr4_169489237_169489737	EEC
chr4_169525588_169526088	EEC
chr4_169565587_169566087	EEC
chr4_170743597_170744097	EEC
chr4_171909191_171909691	EEC
chr4_172152183_172152683	EEC
chr4_172157893_172158393	EEC
chr4_172164586_172165086	EEC
chr4_172172626_172173126	EEC
chr4_172410941_172411441	EEC
chr4_172517296_172517796	EEC
chr4_173525513_173526013	EEC
chr4_174265886_174266386	EEC&Fibroblast
chr4_174274935_174275435	EEC
chr4_174604144_174604644	EEC&Neutrophil&Fibroblast
chr4_174829072_174829572	EEC&GC_B&MemoryB&Plasma
chr4_175435337_175435837	EEC&GC_B
chr4_175874903_175875403	EEC
chr4_176508224_176508724	EEC&Endothelium
chr4_176508757_176509257	EEC&Endothelium
chr4_176792120_176792620	EEC&Fibroblast&Endothelium
chr4_177802654_177803154	EEC
chr4_178322477_178322977	EEC
chr4_180407255_180407755	EEC
chr4_180617103_180617603	EEC
chr4_181507401_181507901	EEC
chr4_181591899_181592399	EEC
chr4_182448029_182448529	EEC
chr4_182600062_182600562	EEC
chr4_182922780_182923280	EEC&Fibroblast
chr4_183284202_183284702	EEC&Fibroblast
chr4_183417522_183418022	EEC
chr4_183522746_183523246	EEC
chr4_183546512_183547012	EEC
chr4_183554848_183555348	EEC
chr4_183558825_183559325	EEC
chr4_183589773_183590273	EEC
chr4_183872403_183872903	EEC&Fibroblast
chr4_184012891_184013391	EEC
chr4_184283223_184283723	EEC&GC_B&Plasma
chr4_184294563_184295063	EEC
chr4_184503941_184504441	EEC&CD4T&GC_B&NaiveB&MemoryB&Macrophage
chr4_184769397_184769897	EEC
chr4_184776677_184777177	EEC
chr4_184782536_184783036	EEC&GC_B&NaiveB&Macrophage&Neutrophil
chr4_184983886_184984386	EEC&Plasma
chr4_185375672_185376172	EEC
chr4_185665388_185665888	EEC
chr4_185712248_185712748	EEC
chr4_185713633_185714133	EEC
chr4_185716952_185717452	EEC&Endothelium
chr4_185718683_185719183	EEC
chr4_185726846_185727346	EEC
chr4_186144039_186144539	EEC&Plasma&Fibroblast
chr4_186189238_186189738	EEC
chr4_186339323_186339823	EEC
chr4_186666186_186666686	EEC
chr4_186688493_186688993	EEC
chr4_188168892_188169392	EEC
chr4_188438431_188438931	EEC
chr4_189722291_189722791	EEC
chr5_48207_48707	EEC
chr5_296128_296628	EEC
chr5_391029_391529	EEC
chr5_411793_412293	EEC
chr5_413644_414144	EEC&Endothelium
chr5_429811_430311	EEC
chr5_730072_730572	EEC
chr5_923334_923834	EEC&Fibroblast
chr5_924934_925434	EEC
chr5_1245838_1246338	EEC
chr5_1380316_1380816	EEC&CD8T&gdT&GC_B&NaiveB&MemoryB&Plasma
chr5_1523029_1523529	EEC&CD4T&MemoryB&Plasma
chr5_1580920_1581420	EEC
chr5_2112384_2112884	EEC
chr5_2991902_2992402	EEC
chr5_4198470_4198970	EEC
chr5_5411853_5412353	EEC
chr5_6193355_6193855	EEC
chr5_6453422_6453922	EEC
chr5_6488775_6489275	EEC
chr5_6505027_6505527	EEC&Plasma
chr5_6576841_6577341	EEC
chr5_6582438_6582938	EEC
chr5_6611921_6612421	EEC
chr5_6633729_6634229	EEC&CD8T
chr5_6827778_6828278	EEC&CD4T&CD8T&gdT&Macrophage&Fibroblast
chr5_6872742_6873242	EEC
chr5_6899079_6899579	EEC
chr5_6902480_6902980	EEC
chr5_6943152_6943652	EEC
chr5_6950132_6950632	EEC
chr5_7017131_7017631	EEC&Fibroblast
chr5_7077162_7077662	EEC
chr5_7078003_7078503	EEC
chr5_7275117_7275617	EEC
chr5_7329621_7330121	EEC
chr5_7330289_7330789	EEC
chr5_7336599_7337099	EEC
chr5_7394735_7395235	EEC
chr5_7395461_7395961	EEC&Fibroblast
chr5_7396581_7397081	EEC
chr5_7397084_7397584	EEC&Fibroblast
chr5_7404224_7404724	EEC
chr5_7629562_7630062	EEC
chr5_7650688_7651188	EEC
chr5_7738554_7739054	EEC
chr5_7746056_7746556	EEC&Fibroblast
chr5_7816196_7816696	EEC&Macrophage
chr5_7887073_7887573	EEC
chr5_8612975_8613475	EEC
chr5_8644341_8644841	EEC
chr5_9037849_9038349	EEC
chr5_9781881_9782381	EEC&Fibroblast
chr5_9784935_9785435	EEC
chr5_9898243_9898743	EEC
chr5_9953308_9953808	EEC
chr5_10257941_10258441	EEC
chr5_10338964_10339464	EEC
chr5_10697586_10698086	EEC
chr5_10932729_10933229	EEC
chr5_10981879_10982379	EEC
chr5_10997681_10998181	EEC
chr5_11248861_11249361	EEC
chr5_11385341_11385841	EEC
chr5_11491807_11492307	EEC
chr5_13177270_13177770	EEC
chr5_14162006_14162506	EEC
chr5_14249974_14250474	EEC&Fibroblast
chr5_14264531_14265031	EEC
chr5_14268227_14268727	EEC&Macrophage&Fibroblast
chr5_14296468_14296968	EEC
chr5_14304954_14305454	EEC
chr5_14395365_14395865	EEC
chr5_14406159_14406659	EEC
chr5_14583920_14584420	EEC&Fibroblast
chr5_14615387_14615887	EEC
chr5_14619514_14620014	EEC
chr5_14627233_14627733	EEC
chr5_14657886_14658386	EEC
chr5_14827800_14828300	EEC
chr5_14845464_14845964	EEC
chr5_14862216_14862716	EEC
chr5_15028839_15029339	EEC
chr5_15106884_15107384	EEC
chr5_16271794_16272294	EEC
chr5_16464781_16465281	EEC&Neutrophil
chr5_16502869_16503369	EEC
chr5_16554087_16554587	EEC
chr5_16573337_16573837	EEC
chr5_16578514_16579014	EEC
chr5_16591521_16592021	EEC
chr5_16615648_16616148	EEC
chr5_16618072_16618572	EEC
chr5_16774739_16775239	EEC
chr5_16819124_16819624	EEC
chr5_16826658_16827158	EEC
chr5_16871582_16872082	EEC&Fibroblast
chr5_16905629_16906129	EEC
chr5_16930497_16930997	EEC
chr5_18992236_18992736	EEC
chr5_23704108_23704608	EEC
chr5_24445281_24445781	EEC
chr5_24529564_24530064	EEC
chr5_30607237_30607737	EEC
chr5_30651682_30652182	EEC
chr5_31220960_31221460	EEC
chr5_31731646_31732146	EEC&CD4T&CD8T&Fibroblast
chr5_31808999_31809499	EEC&Fibroblast
chr5_31844555_31845055	EEC
chr5_31898099_31898599	EEC
chr5_31990632_31991132	EEC
chr5_32267835_32268335	EEC
chr5_32286725_32287225	EEC&Plasma
chr5_32299219_32299719	EEC
chr5_32585826_32586326	EEC&CD4T&CD8T&gdT
chr5_33228204_33228704	EEC
chr5_33241730_33242230	EEC&NaiveB&Macrophage&DC&Neutrophil&Endothelium
chr5_34245698_34246198	EEC
chr5_34486777_34487277	EEC
chr5_34491218_34491718	EEC&Fibroblast
chr5_34585524_34586024	EEC&Endothelium
chr5_34762481_34762981	EEC&Fibroblast&Endothelium
chr5_34854360_34854860	EEC
chr5_35370377_35370877	EEC
chr5_35664943_35665443	EEC&Macrophage
chr5_35683445_35683945	EEC
chr5_35740232_35740732	EEC
chr5_35741153_35741653	EEC
chr5_35758086_35758586	EEC
chr5_35797355_35797855	EEC&CD4T&CD8T
chr5_35803047_35803547	EEC&CD4T&CD8T&Fibroblast&Endothelium
chr5_36158258_36158758	EEC&Endothelium
chr5_36730687_36731187	EEC&Neutrophil
chr5_38464000_38464500	EEC&Fibroblast&Endothelium
chr5_38479308_38479808	EEC
chr5_38549834_38550334	EEC&Fibroblast
chr5_38555931_38556431	EEC&Fibroblast&Endothelium
chr5_38557180_38557680	EEC&Fibroblast&Endothelium
chr5_39605869_39606369	EEC
chr5_40227850_40228350	EEC
chr5_40398212_40398712	EEC
chr5_40481670_40482170	EEC
chr5_40497516_40498016	EEC
chr5_40557413_40557913	EEC
chr5_40620477_40620977	EEC
chr5_41128242_41128742	EEC
chr5_41161961_41162461	EEC
chr5_41183561_41184061	EEC
chr5_41503266_41503766	EEC
chr5_41505563_41506063	EEC
chr5_41509009_41509509	EEC
chr5_41559133_41559633	EEC
chr5_42013503_42014003	EEC
chr5_42036242_42036742	EEC
chr5_42642978_42643478	EEC
chr5_42768065_42768565	EEC
chr5_43037053_43037553	EEC
chr5_43105596_43106096	EEC&gdT&GC_B&MemoryB&Plasma
chr5_45507155_45507655	EEC
chr5_45578254_45578754	EEC
chr5_45648741_45649241	EEC
chr5_45656195_45656695	EEC
chr5_45695044_45695544	EEC
chr5_50966877_50967377	EEC&Fibroblast
chr5_50969118_50969618	EEC&Fibroblast
chr5_50969652_50970152	EEC
chr5_50970448_50970948	EEC
chr5_51034460_51034960	EEC
chr5_51376485_51376985	EEC
chr5_51381668_51382168	EEC&Endothelium
chr5_51389664_51390164	EEC
chr5_51390968_51391468	EEC
chr5_51392235_51392735	EEC
chr5_51398457_51398957	EEC
chr5_51399562_51400062	EEC
chr5_52039568_52040068	EEC
chr5_52269343_52269843	EEC
chr5_52283164_52283664	EEC
chr5_52424426_52424926	EEC
chr5_52490688_52491188	EEC
chr5_52491275_52491775	EEC
chr5_52491797_52492297	EEC
chr5_52523629_52524129	EEC
chr5_52728198_52728698	EEC
chr5_52729243_52729743	EEC
chr5_52784665_52785165	EEC&gdT&Neutrophil&Fibroblast&Endothelium
chr5_53093011_53093511	EEC
chr5_53425935_53426435	EEC
chr5_53889146_53889646	EEC
chr5_54186015_54186515	EEC
chr5_54190951_54191451	EEC
chr5_54263496_54263996	EEC
chr5_54315638_54316138	EEC
chr5_54344613_54345113	EEC
chr5_54357383_54357883	EEC
chr5_54446273_54446773	EEC&Fibroblast
chr5_54807306_54807806	EEC
chr5_55345295_55345795	EEC
chr5_57684367_57684867	EEC
chr5_57685454_57685954	EEC
chr5_57744973_57745473	EEC
chr5_57774453_57774953	EEC
chr5_57777008_57777508	EEC
chr5_57779343_57779843	EEC&Fibroblast&Endothelium
chr5_57860030_57860530	EEC
chr5_58012937_58013437	EEC
chr5_58080547_58081047	EEC
chr5_58127281_58127781	EEC&Endothelium
chr5_58505497_58505997	EEC
chr5_58507666_58508166	EEC&Macrophage
chr5_58570521_58571021	EEC
chr5_58773660_58774160	EEC&Fibroblast
chr5_58889391_58889891	EEC
chr5_59036252_59036752	EEC&CD4T&CD8T
chr5_59051889_59052389	EEC
chr5_59136485_59136985	EEC
chr5_59138445_59138945	EEC
chr5_59148262_59148762	EEC
chr5_59148857_59149357	EEC
chr5_59436735_59437235	EEC
chr5_59518155_59518655	EEC
chr5_59562860_59563360	EEC&GC_B&NaiveB&MemoryB&Plasma
chr5_59662177_59662677	EEC&Plasma
chr5_59695230_59695730	EEC
chr5_59698530_59699030	EEC
chr5_59744649_59745149	EEC&Fibroblast&Endothelium
chr5_59751193_59751693	EEC
chr5_59759894_59760394	EEC
chr5_59838537_59839037	EEC
chr5_59892086_59892586	EEC
chr5_59893223_59893723	EEC
chr5_60036477_60036977	EEC
chr5_60786831_60787331	EEC
chr5_61142518_61143018	EEC
chr5_61805021_61805521	EEC&Fibroblast
chr5_61918617_61919117	EEC
chr5_61919951_61920451	EEC&Fibroblast
chr5_61933966_61934466	EEC
chr5_62093899_62094399	EEC
chr5_64144797_64145297	EEC
chr5_64146396_64146896	EEC
chr5_64147833_64148333	EEC&Fibroblast
chr5_64295048_64295548	EEC
chr5_64505677_64506177	EEC&Fibroblast&Endothelium
chr5_64506892_64507392	EEC
chr5_64566482_64566982	EEC&GC_B
chr5_64569856_64570356	EEC
chr5_64570559_64571059	EEC
chr5_64638766_64639266	EEC
chr5_64685862_64686362	EEC
chr5_64690615_64691115	EEC
chr5_64720761_64721261	EEC
chr5_64792424_64792924	EEC
chr5_64807473_64807973	EEC
chr5_64947067_64947567	EEC&Fibroblast
chr5_65103113_65103613	EEC&CD8T&gdT&NaiveB&MemoryB
chr5_65150475_65150975	EEC
chr5_65197994_65198494	EEC
chr5_65481700_65482200	EEC&CD8T&gdT&NaiveB&MemoryB&Fibroblast&Endothelium
chr5_66495965_66496465	EEC
chr5_66666743_66667243	EEC
chr5_66796255_66796755	EEC
chr5_67026205_67026705	EEC
chr5_67115172_67115672	EEC
chr5_67133760_67134260	EEC
chr5_67141587_67142087	EEC
chr5_67142865_67143365	EEC
chr5_67144140_67144640	EEC
chr5_67269219_67269719	EEC
chr5_67532623_67533123	EEC
chr5_68233073_68233573	EEC
chr5_68545110_68545610	EEC
chr5_68565426_68565926	EEC&GC_B&NaiveB
chr5_68711355_68711855	EEC&CD4T&CD8T&gdT&GC_B&NaiveB
chr5_71445690_71446190	EEC
chr5_71482065_71482565	EEC&Endothelium
chr5_71615760_71616260	EEC
chr5_71693683_71694183	EEC
chr5_71695031_71695531	EEC
chr5_71778608_71779108	EEC
chr5_71782869_71783369	EEC&MemoryB&Fibroblast
chr5_71924885_71925385	EEC&Fibroblast
chr5_71925738_71926238	EEC&Fibroblast
chr5_71938733_71939233	EEC
chr5_71956907_71957407	EEC
chr5_72107108_72107608	EEC&Fibroblast&Pericyte&Endothelium
chr5_72107755_72108255	EEC&GC_B&Fibroblast&Endothelium
chr5_72108696_72109196	EEC&Fibroblast&Endothelium
chr5_72121628_72122128	EEC
chr5_72123888_72124388	EEC
chr5_72154376_72154876	EEC&Fibroblast&Endothelium
chr5_72159303_72159803	EEC
chr5_72184290_72184790	EEC
chr5_72242766_72243266	EEC&Fibroblast
chr5_72244869_72245369	EEC&CD8T&gdT
chr5_72247026_72247526	EEC&Fibroblast
chr5_72288820_72289320	EEC
chr5_72556232_72556732	EEC&Fibroblast
chr5_72692107_72692607	EEC&Fibroblast
chr5_73265545_73266045	EEC
chr5_73300743_73301243	EEC
chr5_73302103_73302603	EEC
chr5_73447121_73447621	EEC
chr5_73592031_73592531	EEC
chr5_73890110_73890610	EEC
chr5_74124706_74125206	EEC&Fibroblast
chr5_74315906_74316406	EEC&Macrophage&Fibroblast
chr5_74316472_74316972	EEC
chr5_74357706_74358206	EEC
chr5_74933873_74934373	EEC
chr5_74947966_74948466	EEC
chr5_75214810_75215310	EEC
chr5_75460968_75461468	EEC&GC_B
chr5_75628571_75629071	EEC
chr5_75894283_75894783	EEC
chr5_76025049_76025549	EEC
chr5_76070303_76070803	EEC
chr5_76082012_76082512	EEC
chr5_76086108_76086608	EEC
chr5_76098620_76099120	EEC
chr5_76235379_76235879	EEC
chr5_76247139_76247639	EEC
chr5_76371803_76372303	EEC
chr5_76953633_76954133	EEC&Macrophage
chr5_76986744_76987244	EEC
chr5_77144494_77144994	EEC
chr5_77232915_77233415	EEC&Macrophage&DC&Neutrophil
chr5_77279858_77280358	EEC
chr5_77336713_77337213	EEC
chr5_77637222_77637722	EEC
chr5_78050822_78051322	EEC
chr5_78335935_78336435	EEC
chr5_78367216_78367716	EEC&GC_B
chr5_78912031_78912531	EEC&Fibroblast
chr5_79069381_79069881	EEC&Fibroblast
chr5_79093728_79094228	EEC
chr5_79206508_79207008	EEC
chr5_79495324_79495824	EEC
chr5_80055464_80055964	EEC
chr5_80787323_80787823	EEC&CD8T
chr5_81355792_81356292	EEC
chr5_81359132_81359632	EEC
chr5_81579472_81579972	EEC&Neutrophil&Endothelium
chr5_81626432_81626932	EEC
chr5_82019787_82020287	EEC
chr5_82351764_82352264	EEC&Fibroblast&Endothelium
chr5_82375515_82376015	EEC
chr5_82387467_82387967	EEC
chr5_82396781_82397281	EEC&Fibroblast&Endothelium
chr5_82444753_82445253	EEC
chr5_83450437_83450937	EEC&Endothelium
chr5_83741468_83741968	EEC
chr5_83763451_83763951	EEC
chr5_83763960_83764460	EEC
chr5_83889957_83890457	EEC
chr5_84059632_84060132	EEC
chr5_88811954_88812454	EEC
chr5_89376678_89377178	EEC
chr5_90125409_90125909	EEC
chr5_90128563_90129063	EEC
chr5_90890245_90890745	EEC
chr5_92552056_92552556	EEC
chr5_92733442_92733942	EEC
chr5_93078397_93078897	EEC&Plasma&Fibroblast&Glial
chr5_93377996_93378496	EEC
chr5_93621362_93621862	EEC&Paneth&Fibroblast
chr5_93706176_93706676	EEC
chr5_93791338_93791838	EEC&Endothelium
chr5_93902267_93902767	EEC
chr5_93988566_93989066	EEC
chr5_94275615_94276115	EEC
chr5_95262856_95263356	EEC
chr5_95858686_95859186	EEC&Plasma&Macrophage&Fibroblast
chr5_95861399_95861899	EEC&Plasma&Macrophage&Fibroblast&Endothelium
chr5_95862617_95863117	EEC&Macrophage
chr5_95863263_95863763	EEC&Macrophage
chr5_95866386_95866886	EEC&Plasma
chr5_95870710_95871210	EEC
chr5_95871463_95871963	EEC
chr5_95898979_95899479	EEC&Plasma
chr5_95920268_95920768	EEC
chr5_95931556_95932056	EEC
chr5_95936742_95937242	EEC&gdT&Plasma
chr5_95952369_95952869	EEC
chr5_95958177_95958677	EEC&Plasma
chr5_95958766_95959266	EEC&CD4T&gdT&Plasma
chr5_95968340_95968840	EEC
chr5_95989265_95989765	EEC
chr5_96036243_96036743	EEC
chr5_96088641_96089141	EEC
chr5_96247182_96247682	EEC&Fibroblast
chr5_96256726_96257226	EEC&Plasma
chr5_96260511_96261011	EEC
chr5_96294536_96295036	EEC&Fibroblast
chr5_96384301_96384801	EEC
chr5_96391376_96391876	EEC
chr5_96431571_96432071	EEC
chr5_96432119_96432619	EEC&Fibroblast
chr5_96433009_96433509	EEC
chr5_96434095_96434595	EEC&Plasma
chr5_96437591_96438091	EEC
chr5_96459677_96460177	EEC
chr5_96476712_96477212	EEC
chr5_96477280_96477780	EEC
chr5_96478933_96479433	EEC
chr5_96481757_96482257	EEC
chr5_96504145_96504645	EEC
chr5_96517240_96517740	EEC&Fibroblast
chr5_96522571_96523071	EEC
chr5_96528890_96529390	EEC
chr5_96529468_96529968	EEC
chr5_96538688_96539188	EEC&CD4T&CD8T
chr5_96546111_96546611	EEC
chr5_96548809_96549309	EEC
chr5_96582263_96582763	EEC
chr5_96597358_96597858	EEC
chr5_96613963_96614463	EEC&Endothelium
chr5_96730389_96730889	EEC
chr5_96745754_96746254	EEC
chr5_96765000_96765500	EEC
chr5_96823738_96824238	EEC&CD8T
chr5_97484622_97485122	EEC
chr5_98307693_98308193	EEC
chr5_99285543_99286043	EEC
chr5_99721508_99722008	EEC
chr5_100590809_100591309	EEC
chr5_101393234_101393734	EEC
chr5_102617677_102618177	EEC&Fibroblast
chr5_102638628_102639128	EEC
chr5_102670172_102670672	EEC
chr5_102750384_102750884	EEC
chr5_102780410_102780910	EEC
chr5_102790747_102791247	EEC
chr5_102808524_102809024	EEC
chr5_102809039_102809539	EEC
chr5_102815463_102815963	EEC
chr5_102816198_102816698	EEC
chr5_102836672_102837172	EEC
chr5_102844986_102845486	EEC&Fibroblast
chr5_102860971_102861471	EEC
chr5_103014019_103014519	EEC
chr5_106843752_106844252	EEC
chr5_106849155_106849655	EEC
chr5_107378097_107378597	EEC
chr5_107502040_107502540	EEC&Fibroblast
chr5_107802198_107802698	EEC
chr5_107937163_107937663	EEC
chr5_107937667_107938167	EEC
chr5_108276123_108276623	EEC
chr5_108386302_108386802	EEC
chr5_108749092_108749592	EEC
chr5_108763178_108763678	EEC
chr5_109302059_109302559	EEC
chr5_109312701_109313201	EEC
chr5_109327492_109327992	EEC
chr5_109718194_109718694	EEC
chr5_109865451_109865951	EEC&GC_B
chr5_110258547_110259047	EEC
chr5_112467482_112467982	EEC
chr5_112780630_112781130	EEC
chr5_112853951_112854451	EEC
chr5_113935405_113935905	EEC
chr5_115531743_115532243	EEC
chr5_115600687_115601187	EEC
chr5_115602230_115602730	EEC&NaiveB&MemoryB&Plasma&Macrophage&DC&Fibroblast
chr5_116422943_116423443	EEC
chr5_116521124_116521624	EEC&Fibroblast
chr5_116524085_116524585	EEC
chr5_116553361_116553861	EEC
chr5_116738310_116738810	EEC&Fibroblast&Endothelium
chr5_116765437_116765937	EEC
chr5_116766501_116767001	EEC&Fibroblast
chr5_116881457_116881957	EEC
chr5_116882056_116882556	EEC
chr5_116990360_116990860	EEC
chr5_117235752_117236252	EEC
chr5_117594074_117594574	EEC&Fibroblast
chr5_118554914_118555414	EEC
chr5_120457933_120458433	EEC&GC_B&NaiveB&MemoryB
chr5_121012318_121012818	EEC
chr5_121987638_121988138	EEC
chr5_123376135_123376635	EEC
chr5_123786330_123786830	EEC&GC_B&NaiveB
chr5_123814253_123814753	EEC&GC_B
chr5_123818715_123819215	EEC
chr5_124080195_124080695	EEC
chr5_124097923_124098423	EEC
chr5_124127769_124128269	EEC&Fibroblast
chr5_124130502_124131002	EEC
chr5_124148534_124149034	EEC
chr5_124193247_124193747	EEC
chr5_124274270_124274770	EEC
chr5_124596817_124597317	EEC&Endothelium
chr5_124628969_124629469	EEC&Plasma&Fibroblast
chr5_124634784_124635284	EEC
chr5_124648920_124649420	EEC&GC_B&Plasma
chr5_124656535_124657035	EEC
chr5_124665999_124666499	EEC
chr5_124674702_124675202	EEC
chr5_124683793_124684293	EEC
chr5_124714451_124714951	EEC
chr5_124722124_124722624	EEC
chr5_124812712_124813212	EEC
chr5_124824743_124825243	EEC&GC_B
chr5_124857785_124858285	EEC
chr5_125059185_125059685	EEC
chr5_125109250_125109750	EEC
chr5_125198494_125198994	EEC&Fibroblast&Endothelium
chr5_125200224_125200724	EEC&GC_B&Fibroblast
chr5_125274987_125275487	EEC&Fibroblast
chr5_125304245_125304745	EEC
chr5_125316902_125317402	EEC
chr5_125323734_125324234	EEC
chr5_125326012_125326512	EEC&Endothelium
chr5_125383563_125384063	EEC
chr5_125411875_125412375	EEC&GC_B
chr5_125579416_125579916	EEC
chr5_125590288_125590788	EEC
chr5_125970574_125971074	EEC
chr5_125971084_125971584	EEC
chr5_126004647_126005147	EEC&Fibroblast
chr5_126032259_126032759	EEC
chr5_126054365_126054865	EEC
chr5_126104730_126105230	EEC
chr5_126332524_126333024	EEC
chr5_126334676_126335176	EEC
chr5_126918176_126918676	EEC
chr5_127871710_127872210	EEC&Endothelium
chr5_129122526_129123026	EEC
chr5_130885629_130886129	EEC
chr5_131386741_131387241	EEC&Endothelium
chr5_131530744_131531244	EEC&CD4T&gdT
chr5_131748001_131748501	EEC&NaiveB
chr5_132317092_132317592	EEC
chr5_132334780_132335280	EEC&MemoryB
chr5_132394627_132395127	EEC&GC_B&NaiveB&MemoryB
chr5_132395224_132395724	EEC&GC_B
chr5_132584966_132585466	EEC
chr5_132865473_132865973	EEC
chr5_133244229_133244729	EEC&Plasma&Fibroblast
chr5_133245476_133245976	EEC&Fibroblast
chr5_133252951_133253451	EEC
chr5_133349944_133350444	EEC
chr5_133506607_133507107	EEC
chr5_133664298_133664798	EEC
chr5_133742629_133743129	EEC
chr5_133795040_133795540	EEC
chr5_133799493_133799993	EEC
chr5_133824788_133825288	EEC&NaiveB
chr5_133827005_133827505	EEC
chr5_133840095_133840595	EEC
chr5_133842882_133843382	EEC
chr5_133855285_133855785	EEC
chr5_133869847_133870347	EEC&Fibroblast&Endothelium
chr5_134240312_134240812	EEC&NaiveB&Macrophage&Fibroblast&Glial
chr5_134412323_134412823	EEC
chr5_135053918_135054418	EEC&GC_B
chr5_135071978_135072478	EEC
chr5_135072750_135073250	EEC
chr5_135173616_135174116	EEC
chr5_135191277_135191777	EEC&GC_B&Fibroblast
chr5_135242217_135242717	EEC
chr5_135308768_135309268	EEC&Fibroblast
chr5_135309896_135310396	EEC
chr5_135310486_135310986	EEC
chr5_135330771_135331271	EEC
chr5_135357610_135358110	EEC
chr5_135482097_135482597	EEC&Macrophage
chr5_135489861_135490361	EEC&Fibroblast
chr5_135491836_135492336	EEC
chr5_135998421_135998921	EEC
chr5_136036538_136037038	EEC&CD4T
chr5_136070853_136071353	EEC&Fibroblast&Endothelium
chr5_136093997_136094497	EEC
chr5_136134977_136135477	EEC
chr5_136375867_136376367	EEC
chr5_136420562_136421062	EEC
chr5_136435447_136435947	EEC
chr5_136516575_136517075	EEC
chr5_136559250_136559750	EEC
chr5_136584364_136584864	EEC
chr5_136770006_136770506	EEC
chr5_136985768_136986268	EEC
chr5_137063556_137064056	EEC
chr5_137146280_137146780	EEC
chr5_137203044_137203544	EEC
chr5_137203711_137204211	EEC
chr5_137296374_137296874	EEC
chr5_137303436_137303936	EEC
chr5_137604592_137605092	EEC
chr5_137648314_137648814	EEC
chr5_137724157_137724657	EEC
chr5_137735742_137736242	EEC&CD8T&gdT
chr5_137825241_137825741	EEC
chr5_138109582_138110082	EEC
chr5_138241942_138242442	EEC&GC_B&NaiveB&Macrophage&Endothelium
chr5_138273485_138273985	EEC&GC_B
chr5_138275420_138275920	EEC
chr5_138457130_138457630	EEC&CD4T&GC_B
chr5_138950818_138951318	EEC
chr5_138960137_138960637	EEC
chr5_138969311_138969811	EEC
chr5_139105484_139105984	EEC&Fibroblast
chr5_139183457_139183957	EEC
chr5_139288170_139288670	EEC
chr5_139574977_139575477	EEC&gdT
chr5_139701474_139701974	EEC&gdT
chr5_139744354_139744854	EEC
chr5_139747828_139748328	EEC&CD8T&gdT&GC_B&NaiveB&MemoryB&Plasma
chr5_139760390_139760890	EEC
chr5_140043061_140043561	EEC&GC_B&NaiveB&MemoryB&Plasma&Macrophage&Fibroblast&Endothelium
chr5_140205839_140206339	EEC
chr5_140292630_140293130	EEC
chr5_140398457_140398957	EEC
chr5_140966208_140966708	EEC&Fibroblast&Endothelium
chr5_141001723_141002223	EEC&Fibroblast
chr5_141040132_141040632	EEC&Fibroblast
chr5_141041027_141041527	EEC&Fibroblast&Endothelium
chr5_141662911_141663411	EEC
chr5_141743758_141744258	EEC
chr5_141747073_141747573	EEC&GC_B&NaiveB&MemoryB&Fibroblast&Endothelium&Glial
chr5_141844315_141844815	EEC
chr5_141845393_141845893	EEC
chr5_141846000_141846500	EEC
chr5_141855615_141856115	EEC&Fibroblast&Endothelium
chr5_141992300_141992800	EEC
chr5_142003146_142003646	EEC
chr5_142073574_142074074	EEC&Fibroblast
chr5_142079075_142079575	EEC
chr5_142111488_142111988	EEC
chr5_142326089_142326589	EEC&Fibroblast&Endothelium
chr5_142360705_142361205	EEC&Endothelium
chr5_142399629_142400129	EEC&Endothelium
chr5_142466499_142466999	EEC&Fibroblast&Endothelium
chr5_142644930_142645430	EEC&Fibroblast&Endothelium
chr5_142699033_142699533	EEC&Fibroblast&Endothelium
chr5_143009037_143009537	EEC&CD4T&CD8T&gdT&NK&Plasma&Macrophage&DC
chr5_143010240_143010740	EEC&CD8T
chr5_143680719_143681219	EEC
chr5_143682141_143682641	EEC
chr5_143683298_143683798	EEC
chr5_143691998_143692498	EEC&Fibroblast
chr5_143742551_143743051	EEC
chr5_143827123_143827623	EEC&gdT
chr5_143837351_143837851	EEC&Fibroblast
chr5_143909117_143909617	EEC
chr5_144204257_144204757	EEC
chr5_144204968_144205468	EEC
chr5_144251955_144252455	EEC
chr5_144378703_144379203	EEC
chr5_144412179_144412679	EEC
chr5_144418731_144419231	EEC
chr5_144433884_144434384	EEC
chr5_144453695_144454195	EEC
chr5_144467715_144468215	EEC&Macrophage
chr5_144857746_144858246	EEC
chr5_144957946_144958446	EEC
chr5_144962137_144962637	EEC
chr5_145353871_145354371	EEC
chr5_145528131_145528631	EEC
chr5_145532198_145532698	EEC
chr5_145760322_145760822	EEC
chr5_145768925_145769425	EEC
chr5_146072563_146073063	EEC
chr5_146356287_146356787	EEC
chr5_146488586_146489086	EEC
chr5_146539930_146540430	EEC
chr5_146604571_146605071	EEC
chr5_146620656_146621156	EEC
chr5_146751006_146751506	EEC
chr5_146786242_146786742	EEC
chr5_146804875_146805375	EEC
chr5_146878532_146879032	EEC&CD4T&CD8T&gdT
chr5_147098418_147098918	EEC&Fibroblast
chr5_147188746_147189246	EEC
chr5_147224137_147224637	EEC
chr5_147290211_147290711	EEC
chr5_147321531_147322031	EEC
chr5_147323221_147323721	EEC
chr5_147327360_147327860	EEC
chr5_147687054_147687554	EEC
chr5_147782541_147783041	EEC&CD4T&CD8T&gdT&NK&GC_B&NaiveB&MemoryB&Fibroblast
chr5_147784560_147785060	EEC&Macrophage&Neutrophil
chr5_147904026_147904526	EEC
chr5_147980979_147981479	EEC
chr5_148209095_148209595	EEC
chr5_148393337_148393837	EEC
chr5_149161019_149161519	EEC&Endothelium
chr5_149338350_149338850	EEC
chr5_149581612_149582112	EEC&Endothelium
chr5_149749577_149750077	EEC
chr5_149756570_149757070	EEC
chr5_150017618_150018118	EEC
chr5_150026036_150026536	EEC
chr5_150062480_150062980	EEC
chr5_150109934_150110434	EEC
chr5_150218101_150218601	EEC
chr5_150257320_150257820	EEC
chr5_150264080_150264580	EEC&Fibroblast
chr5_150336671_150337171	EEC
chr5_150560865_150561365	EEC
chr5_150605454_150605954	EEC
chr5_150618741_150619241	EEC&Endothelium
chr5_150619322_150619822	EEC&Fibroblast&Endothelium
chr5_150625814_150626314	EEC&GC_B&NaiveB&MemoryB&Plasma
chr5_151022452_151022952	EEC&Fibroblast
chr5_151183815_151184315	EEC
chr5_151742736_151743236	EEC
chr5_152424430_152424930	EEC
chr5_154180061_154180561	EEC
chr5_154701073_154701573	EEC
chr5_154701638_154702138	EEC
chr5_154844716_154845216	EEC
chr5_154902239_154902739	EEC
chr5_155139562_155140062	EEC
chr5_155193036_155193536	EEC
chr5_155229525_155230025	EEC
chr5_155394137_155394637	EEC
chr5_155459161_155459661	EEC
chr5_155460441_155460941	EEC
chr5_155471014_155471514	EEC
chr5_156052544_156053044	EEC
chr5_156391116_156391616	EEC&Fibroblast
chr5_156971350_156971850	EEC
chr5_157265789_157266289	EEC&CD4T&CD8T&GC_B&NaiveB&Plasma
chr5_157266299_157266799	EEC&CD4T&CD8T&GC_B&NaiveB&MemoryB&Plasma
chr5_157294627_157295127	EEC
chr5_157734396_157734896	EEC
chr5_158127449_158127949	EEC
chr5_158255870_158256370	EEC&Macrophage
chr5_158264230_158264730	EEC
chr5_158285632_158286132	EEC
chr5_158456656_158457156	EEC&Macrophage
chr5_158725314_158725814	EEC&GC_B
chr5_159090900_159091400	EEC
chr5_159463753_159464253	EEC
chr5_159469972_159470472	EEC
chr5_159571794_159572294	EEC
chr5_159986321_159986821	EEC&Plasma
chr5_160103332_160103832	EEC
chr5_160379468_160379968	EEC&GC_B&Macrophage&Endothelium
chr5_160479817_160480317	EEC
chr5_160651948_160652448	EEC
chr5_160961793_160962293	EEC
chr5_160962424_160962924	EEC
chr5_161414859_161415359	EEC
chr5_161848070_161848570	EEC
chr5_161877838_161878338	EEC
chr5_161999926_162000426	EEC
chr5_162200959_162201459	EEC
chr5_163914861_163915361	EEC&GC_B&NaiveB&MemoryB
chr5_165229256_165229756	EEC
chr5_166062126_166062626	EEC
chr5_167631050_167631550	EEC
chr5_167634441_167634941	EEC
chr5_168039577_168040077	EEC
chr5_168072594_168073094	EEC
chr5_168320728_168321228	EEC
chr5_168529009_168529509	EEC
chr5_168529552_168530052	EEC
chr5_168851832_168852332	EEC&CD4T&NK&Neutrophil&Fibroblast
chr5_168990675_168991175	EEC
chr5_169009087_169009587	EEC&Fibroblast
chr5_169030943_169031443	EEC
chr5_169051221_169051721	EEC
chr5_169083402_169083902	EEC
chr5_169176940_169177440	EEC&Fibroblast
chr5_169336202_169336702	EEC
chr5_170571109_170571609	EEC&Fibroblast&Endothelium
chr5_170577112_170577612	EEC&Fibroblast
chr5_170581325_170581825	EEC&Endothelium
chr5_170590940_170591440	EEC&Endothelium
chr5_170809496_170809996	EEC
chr5_170862411_170862911	EEC
chr5_171031966_171032466	EEC
chr5_171032542_171033042	EEC
chr5_171187969_171188469	EEC
chr5_171388850_171389350	EEC&CD4T&gdT&Plasma
chr5_171595672_171596172	EEC
chr5_171798366_171798866	EEC
chr5_171807278_171807778	EEC
chr5_171810131_171810631	EEC&Endothelium
chr5_171841025_171841525	EEC
chr5_171841957_171842457	EEC
chr5_172163248_172163748	EEC
chr5_172168296_172168796	EEC&Endothelium
chr5_172351294_172351794	EEC
chr5_172354961_172355461	EEC&Fibroblast&Pericyte&Endothelium
chr5_172433064_172433564	EEC
chr5_172443433_172443933	EEC&gdT&Macrophage&Fibroblast&Endothelium
chr5_172620987_172621487	EEC
chr5_172630978_172631478	EEC
chr5_172859932_172860432	EEC
chr5_172860655_172861155	EEC&Fibroblast&Endothelium
chr5_172938987_172939487	EEC
chr5_172939555_172940055	EEC
chr5_173315436_173315936	EEC&Fibroblast&Endothelium
chr5_173326925_173327425	EEC&Endothelium
chr5_173327491_173327991	EEC&Endothelium
chr5_173662971_173663471	EEC
chr5_173664106_173664606	EEC&Macrophage&Neutrophil
chr5_173771195_173771695	EEC
chr5_173772338_173772838	EEC&Fibroblast
chr5_173782017_173782517	EEC&NaiveB&MemoryB&Plasma&Mast&Macrophage&DC&Neutrophil
chr5_173891713_173892213	EEC
chr5_173973126_173973626	EEC&Plasma
chr5_174065720_174066220	EEC
chr5_174283197_174283697	EEC
chr5_174319998_174320498	EEC
chr5_174542900_174543400	EEC
chr5_174563816_174564316	EEC&Fibroblast
chr5_174574275_174574775	EEC
chr5_174877960_174878460	EEC
chr5_175305233_175305733	EEC
chr5_175530248_175530748	EEC
chr5_175681317_175681817	EEC
chr5_175746785_175747285	EEC
chr5_175772740_175773240	EEC
chr5_175792942_175793442	EEC
chr5_175795679_175796179	EEC
chr5_175797723_175798223	EEC
chr5_175809746_175810246	EEC&Fibroblast
chr5_175847450_175847950	EEC&Neutrophil
chr5_175854682_175855182	EEC
chr5_175861361_175861861	EEC
chr5_175872380_175872880	EEC
chr5_175872946_175873446	EEC&Neutrophil
chr5_175889929_175890429	EEC
chr5_176194244_176194744	EEC
chr5_176413716_176414216	EEC
chr5_176424177_176424677	EEC
chr5_176441792_176442292	EEC&Endothelium
chr5_176491161_176491661	EEC
chr5_176609909_176610409	EEC&Plasma
chr5_176613767_176614267	EEC
chr5_176615027_176615527	EEC&Endothelium
chr5_176653377_176653877	EEC&gdT&NaiveB
chr5_176812703_176813203	EEC
chr5_176821712_176822212	EEC
chr5_176825579_176826079	EEC
chr5_176953892_176954392	EEC
chr5_177358263_177358763	EEC&CD4T&Plasma
chr5_177365821_177366321	EEC
chr5_177390437_177390937	EEC&CD4T&CD8T&gdT&MemoryB&Plasma
chr5_177540281_177540781	EEC
chr5_177589392_177589892	EEC
chr5_177607313_177607813	EEC
chr5_178333214_178333714	EEC
chr5_178778817_178779317	EEC
chr5_178896181_178896681	EEC
chr5_179696541_179697041	EEC
chr5_179768375_179768875	EEC&Neutrophil
chr5_179823944_179824444	EEC&Plasma
chr5_179829757_179830257	EEC&Plasma
chr5_179974231_179974731	EEC
chr5_180007569_180008069	EEC
chr5_180293458_180293958	EEC&CD4T&CD8T&gdT&MemoryB
chr5_180786897_180787397	EEC&Macrophage&Endothelium
chr5_180796072_180796572	EEC&Macrophage
chr5_180806545_180807045	EEC&CD4T&MemoryB&Plasma&Macrophage
chr6_1381763_1382263	EEC&Fibroblast
chr6_1667090_1667590	EEC
chr6_1757106_1757606	EEC&Endothelium
chr6_1867185_1867685	EEC
chr6_2220124_2220624	EEC
chr6_2407812_2408312	EEC
chr6_2448710_2449210	EEC&Endothelium
chr6_2477666_2478166	EEC
chr6_2768697_2769197	EEC
chr6_2903085_2903585	EEC&CD4T&CD8T&gdT&GC_B&NaiveB&MemoryB&Plasma&Macrophage&DC&Endothelium
chr6_3320345_3320845	EEC
chr6_3373083_3373583	EEC
chr6_3378299_3378799	EEC&Macrophage
chr6_3610195_3610695	EEC
chr6_4066359_4066859	EEC
chr6_4326749_4327249	EEC
chr6_4356813_4357313	EEC
chr6_4489510_4490010	EEC
chr6_4491830_4492330	EEC
chr6_4904534_4905034	EEC
chr6_4911856_4912356	EEC
chr6_5053815_5054315	EEC&Fibroblast
chr6_5058275_5058775	EEC
chr6_5068018_5068518	EEC
chr6_5179922_5180422	EEC&Macrophage
chr6_5466288_5466788	EEC&Endothelium
chr6_5471980_5472480	EEC
chr6_5472616_5473116	EEC
chr6_5513446_5513946	EEC
chr6_5656135_5656635	EEC
chr6_5695145_5695645	EEC&MemoryB&Macrophage&DC&Fibroblast
chr6_6366762_6367262	EEC
chr6_6367959_6368459	EEC
chr6_6379532_6380032	EEC
chr6_6474475_6474975	EEC
chr6_6825924_6826424	EEC&Macrophage&Endothelium
chr6_6826569_6827069	EEC&MemoryB&Plasma&Macrophage&DC&Endothelium
chr6_7313537_7314037	EEC&CD4T
chr6_7727046_7727546	EEC&Plasma&Fibroblast
chr6_7742197_7742697	EEC
chr6_8335922_8336422	EEC
chr6_9250694_9251194	EEC
chr6_9463227_9463727	EEC
chr6_9608476_9608976	EEC
chr6_9704997_9705497	EEC
chr6_10306088_10306588	EEC
chr6_10310690_10311190	EEC
chr6_10759952_10760452	EEC
chr6_11011654_11012154	EEC
chr6_11093968_11094468	EEC&NaiveB
chr6_11202883_11203383	EEC&CD8T&gdT&NK&Endothelium
chr6_11299057_11299557	EEC&CD8T&gdT
chr6_11537262_11537762	EEC&CD4T&CD8T&gdT&GC_B&NaiveB&MemoryB&Plasma&Macrophage&Neutrophil&Endothelium
chr6_11738638_11739138	EEC&Macrophage
chr6_11768323_11768823	EEC
chr6_11915942_11916442	EEC
chr6_12206678_12207178	EEC
chr6_12492216_12492716	EEC
chr6_12918198_12918698	EEC
chr6_12923635_12924135	EEC
chr6_12943853_12944353	EEC
chr6_13032157_13032657	EEC
chr6_13045887_13046387	EEC
chr6_13164230_13164730	EEC
chr6_13172223_13172723	EEC
chr6_13368047_13368547	EEC
chr6_14309478_14309978	EEC
chr6_14395390_14395890	EEC
chr6_14601439_14601939	EEC
chr6_14749982_14750482	EEC
chr6_14781644_14782144	EEC&Neutrophil
chr6_14871154_14871654	EEC
chr6_14903010_14903510	EEC&NaiveB
chr6_14903636_14904136	EEC
chr6_14964813_14965313	EEC
chr6_14965446_14965946	EEC
chr6_15025332_15025832	EEC&Fibroblast
chr6_15026765_15027265	EEC&Endothelium
chr6_15033759_15034259	EEC&NaiveB
chr6_15148499_15148999	EEC
chr6_15173238_15173738	EEC
chr6_15300102_15300602	EEC&Fibroblast
chr6_15304681_15305181	EEC
chr6_15322135_15322635	EEC
chr6_15444708_15445208	EEC&Fibroblast&Endothelium
chr6_15547236_15547736	EEC
chr6_15551764_15552264	EEC&NaiveB&MemoryB&Fibroblast&Endothelium
chr6_15784426_15784926	EEC
chr6_15879915_15880415	EEC&NaiveB&MemoryB&Fibroblast&Endothelium
chr6_16205283_16205783	EEC&GC_B&NaiveB&MemoryB&Fibroblast&Pericyte
chr6_16229258_16229758	EEC
chr6_16258334_16258834	EEC
chr6_16311462_16311962	EEC
chr6_16311970_16312470	EEC
chr6_16849527_16850027	EEC&Mast&Macrophage&Neutrophil
chr6_17212511_17213011	EEC&Fibroblast
chr6_17349314_17349814	EEC
chr6_17413145_17413645	EEC
chr6_17420244_17420744	EEC
chr6_17493243_17493743	EEC
chr6_17725030_17725530	EEC&Fibroblast&Endothelium
chr6_17867890_17868390	EEC
chr6_17932440_17932940	EEC&Macrophage&Neutrophil&Endothelium
chr6_17983597_17984097	EEC
chr6_18277007_18277507	EEC&GC_B
chr6_18277593_18278093	EEC
chr6_18387168_18387668	EEC&GC_B&NaiveB&MemoryB&Macrophage
chr6_18712477_18712977	EEC
chr6_19024676_19025176	EEC&Endothelium
chr6_19465197_19465697	EEC&Fibroblast
chr6_19536945_19537445	EEC
chr6_19554529_19555029	EEC
chr6_19753804_19754304	EEC
chr6_20479007_20479507	EEC
chr6_20681325_20681825	EEC
chr6_20691166_20691666	EEC
chr6_20757753_20758253	EEC
chr6_20787955_20788455	EEC
chr6_20791150_20791650	EEC
chr6_20934100_20934600	EEC
chr6_21241184_21241684	EEC
chr6_21277702_21278202	EEC
chr6_21404558_21405058	EEC&GC_B&Macrophage
chr6_21420932_21421432	EEC
chr6_21469152_21469652	EEC
chr6_21559593_21560093	EEC
chr6_21738403_21738903	EEC
chr6_21800907_21801407	EEC
chr6_21887424_21887924	EEC&Fibroblast
chr6_24194459_24194959	EEC
chr6_24501872_24502372	EEC
chr6_24587951_24588451	EEC
chr6_24727767_24728267	EEC
chr6_24728296_24728796	EEC
chr6_25083775_25084275	EEC
chr6_25094666_25095166	EEC&Endothelium
chr6_25115346_25115846	EEC
chr6_25210814_25211314	EEC
chr6_25329835_25330335	EEC
chr6_25628785_25629285	EEC
chr6_25629854_25630354	EEC
chr6_25640352_25640852	EEC
chr6_25651938_25652438	EEC
chr6_25653210_25653710	EEC
chr6_25660456_25660956	EEC
chr6_25661310_25661810	EEC
chr6_25669572_25670072	EEC
chr6_25670162_25670662	EEC
chr6_25671398_25671898	EEC
chr6_25675112_25675612	EEC
chr6_25679641_25680141	EEC
chr6_25715684_25716184	EEC&Fibroblast
chr6_26375183_26375683	EEC&GC_B&NaiveB&MemoryB
chr6_26380174_26380674	EEC
chr6_26502097_26502597	EEC&GC_B&MemoryB
chr6_26957363_26957863	EEC
chr6_27059971_27060471	EEC
chr6_27076123_27076623	EEC
chr6_27078598_27079098	EEC
chr6_27236320_27236820	EEC
chr6_28266856_28267356	EEC&CD4T&CD8T&gdT&GC_B&NaiveB&Plasma
chr6_28322768_28323268	EEC
chr6_28323964_28324464	EEC
chr6_28443246_28443746	EEC&CD4T&CD8T&NK&NaiveB&Fibroblast&Endothelium
chr6_28896665_28897165	EEC&gdT&Plasma&Fibroblast
chr6_29628561_29629061	EEC&CD4T&CD8T&NaiveB&MemoryB&Fibroblast&Endothelium
chr6_29632259_29632759	EEC&GC_B&NaiveB&MemoryB&Plasma&Fibroblast
chr6_29633708_29634208	EEC&NaiveB
chr6_29677104_29677604	EEC
chr6_30025143_30025643	EEC
chr6_30325611_30326111	EEC&CD4T&CD8T&gdT
chr6_30327023_30327523	EEC&CD8T&NaiveB
chr6_30356523_30357023	EEC
chr6_30358119_30358619	EEC
chr6_30359481_30359981	EEC
chr6_30557524_30558024	EEC&CD8T&MemoryB
chr6_30781611_30782111	EEC&Macrophage&Fibroblast
chr6_30857492_30857992	EEC
chr6_31717496_31717996	EEC
chr6_31775793_31776293	EEC
chr6_32393485_32393985	EEC&DC&Endothelium
chr6_32727393_32727893	EEC
chr6_32739631_32740131	EEC
chr6_32976114_32976614	EEC
chr6_32983072_32983572	EEC
chr6_33279034_33279534	EEC
chr6_33320308_33320808	EEC&Fibroblast
chr6_33547347_33547847	EEC
chr6_33580615_33581115	EEC
chr6_33589581_33590081	EEC
chr6_34025867_34026367	EEC
chr6_34131702_34132202	EEC
chr6_34144798_34145298	EEC&CD8T&Fibroblast
chr6_34145310_34145810	EEC&CD8T&NaiveB&Fibroblast
chr6_34363257_34363757	EEC&GC_B
chr6_34383195_34383695	EEC&Fibroblast
chr6_34545022_34545522	EEC
chr6_34692217_34692717	EEC
chr6_34892533_34893033	EEC
chr6_34953597_34954097	EEC
chr6_35049057_35049557	EEC&Fibroblast
chr6_35087544_35088044	EEC
chr6_35092292_35092792	EEC&Fibroblast
chr6_35228407_35228907	EEC
chr6_35722256_35722756	EEC
chr6_35731242_35731742	EEC&CD8T&GC_B&NaiveB&MemoryB&Plasma&Fibroblast
chr6_35797153_35797653	EEC
chr6_36033868_36034368	EEC
chr6_36284945_36285445	EEC
chr6_36946611_36947111	EEC
chr6_36962871_36963371	EEC&CD4T&CD8T&GC_B&NaiveB&MemoryB&Macrophage&DC&Neutrophil
chr6_36979256_36979756	EEC&CD4T
chr6_36984759_36985259	EEC&CD8T&Macrophage
chr6_37068480_37068980	EEC
chr6_37200746_37201246	EEC
chr6_37314796_37315296	EEC
chr6_37347503_37348003	EEC
chr6_37365701_37366201	EEC
chr6_37366900_37367400	EEC
chr6_37367484_37367984	EEC
chr6_37393503_37394003	EEC
chr6_37493265_37493765	EEC
chr6_37495475_37495975	EEC
chr6_37514262_37514762	EEC&CD4T
chr6_37535602_37536102	EEC&GC_B&NaiveB&MemoryB&Plasma
chr6_37691949_37692449	EEC&CD4T&GC_B&NaiveB
chr6_38054491_38054991	EEC&Macrophage
chr6_38231429_38231929	EEC
chr6_38239695_38240195	EEC
chr6_38326730_38327230	EEC
chr6_38572083_38572583	EEC&CD4T&CD8T&gdT&NK&GC_B&NaiveB&MemoryB
chr6_39061875_39062375	EEC
chr6_39156686_39157186	EEC
chr6_39327530_39328030	EEC
chr6_39340108_39340608	EEC&NaiveB&Macrophage&Fibroblast
chr6_40311119_40311619	EEC
chr6_40369000_40369500	EEC
chr6_40373295_40373795	EEC
chr6_40395193_40395693	EEC
chr6_40400011_40400511	EEC&Fibroblast
chr6_40409147_40409647	EEC
chr6_40425500_40426000	EEC&Fibroblast
chr6_40438420_40438920	EEC
chr6_40438937_40439437	EEC
chr6_40443389_40443889	EEC
chr6_40988610_40989110	EEC&Macrophage&DC
chr6_41063828_41064328	EEC
chr6_41288395_41288895	EEC&GC_B&Plasma
chr6_41457445_41457945	EEC
chr6_41733258_41733758	EEC&GC_B&MemoryB&Plasma
chr6_42222445_42222945	EEC
chr6_42450317_42450817	EEC&CD4T&CD8T&Fibroblast
chr6_42557555_42558055	EEC
chr6_42610426_42610926	EEC&Plasma
chr6_42727008_42727508	EEC&CD8T&GC_B&NaiveB&MemoryB&Endothelium
chr6_42742409_42742909	EEC&GC_B
chr6_43092585_43093085	EEC
chr6_43107148_43107648	EEC
chr6_43122942_43123442	EEC&Fibroblast
chr6_43123468_43123968	EEC&Fibroblast
chr6_43671813_43672313	EEC
chr6_43833101_43833601	EEC
chr6_43900491_43900991	EEC&Fibroblast&Endothelium
chr6_43901022_43901522	EEC&Fibroblast
chr6_43903714_43904214	EEC
chr6_43907776_43908276	EEC
chr6_44223906_44224406	EEC&NaiveB&MemoryB
chr6_44342402_44342902	EEC&GC_B&Macrophage&Fibroblast
chr6_44416059_44416559	EEC
chr6_44675877_44676377	EEC
chr6_45705356_45705856	EEC
chr6_46369463_46369963	EEC
chr6_46439393_46439893	EEC&Endothelium
chr6_46490673_46491173	EEC&Fibroblast&Pericyte
chr6_46549074_46549574	EEC
chr6_46816578_46817078	EEC
chr6_46979541_46980041	EEC
chr6_47697533_47698033	EEC
chr6_48278965_48279465	EEC
chr6_48544876_48545376	EEC
chr6_48545908_48546408	EEC
chr6_49409887_49410387	EEC
chr6_49528528_49529028	EEC
chr6_49541183_49541683	EEC
chr6_49541906_49542406	EEC
chr6_49542424_49542924	EEC
chr6_49565824_49566324	EEC&Endothelium
chr6_49849490_49849990	EEC
chr6_50585387_50585887	EEC
chr6_50608381_50608881	EEC
chr6_50637225_50637725	EEC
chr6_50657557_50658057	EEC&Fibroblast
chr6_52073080_52073580	EEC
chr6_52375007_52375507	EEC
chr6_52660868_52661368	EEC
chr6_53280147_53280647	EEC&NaiveB&Macrophage
chr6_53322627_53323127	EEC
chr6_53513423_53513923	EEC&Fibroblast
chr6_53540273_53540773	EEC
chr6_53564044_53564544	EEC
chr6_53578336_53578836	EEC
chr6_53580953_53581453	EEC
chr6_53618884_53619384	EEC
chr6_53641265_53641765	EEC&Macrophage
chr6_53645440_53645940	EEC
chr6_53648629_53649129	EEC
chr6_53682787_53683287	EEC
chr6_53879553_53880053	EEC
chr6_54014350_54014850	EEC
chr6_54107648_54108148	EEC
chr6_54255871_54256371	EEC
chr6_54264136_54264636	EEC
chr6_54508969_54509469	EEC
chr6_54910255_54910755	EEC
chr6_54916277_54916777	EEC
chr6_56247358_56247858	EEC&Fibroblast
chr6_56350813_56351313	EEC
chr6_56388005_56388505	EEC&Fibroblast
chr6_56481854_56482354	EEC
chr6_56820893_56821393	EEC
chr6_56840830_56841330	EEC&Fibroblast&Glial
chr6_57936662_57937162	EEC
chr6_57985677_57986177	EEC
chr6_63527579_63528079	EEC
chr6_63975652_63976152	EEC
chr6_64147455_64147955	EEC
chr6_64508532_64509032	EEC
chr6_64538676_64539176	EEC
chr6_64723311_64723811	EEC
chr6_65505609_65506109	EEC
chr6_65556996_65557496	EEC
chr6_65561972_65562472	EEC
chr6_65637984_65638484	EEC
chr6_65701269_65701769	EEC
chr6_65706945_65707445	EEC
chr6_68634482_68634982	EEC&Macrophage&Fibroblast
chr6_69202828_69203328	EEC
chr6_70390129_70390629	EEC
chr6_70857342_70857842	EEC&GC_B&NaiveB&MemoryB
chr6_71345303_71345803	EEC
chr6_71418160_71418660	EEC
chr6_73594348_73594848	EEC
chr6_73822992_73823492	EEC&Fibroblast
chr6_74458558_74459058	EEC
chr6_74579809_74580309	EEC
chr6_78663456_78663956	EEC
chr6_79158838_79159338	EEC
chr6_79170838_79171338	EEC
chr6_79420336_79420836	EEC
chr6_79483725_79484225	EEC
chr6_80214387_80214887	EEC
chr6_80523596_80524096	EEC&Fibroblast&Endothelium
chr6_80528088_80528588	EEC
chr6_80578415_80578915	EEC
chr6_80592683_80593183	EEC
chr6_80618720_80619220	EEC
chr6_80639232_80639732	EEC
chr6_80674683_80675183	EEC
chr6_80679314_80679814	EEC
chr6_80679931_80680431	EEC
chr6_80939240_80939740	EEC
chr6_81446717_81447217	EEC
chr6_81450160_81450660	EEC
chr6_81539800_81540300	EEC
chr6_81696493_81696993	EEC
chr6_81875831_81876331	EEC
chr6_81978119_81978619	EEC
chr6_82003529_82004029	EEC
chr6_82017275_82017775	EEC
chr6_82040499_82040999	EEC
chr6_82094369_82094869	EEC
chr6_82205933_82206433	EEC&Macrophage&Fibroblast
chr6_82684132_82684632	EEC
chr6_82691918_82692418	EEC
chr6_83047000_83047500	EEC
chr6_83051279_83051779	EEC&Endothelium
chr6_83051825_83052325	EEC
chr6_83054071_83054571	EEC
chr6_83340760_83341260	EEC
chr6_83708619_83709119	EEC
chr6_83838264_83838764	EEC
chr6_83853941_83854441	EEC
chr6_84166331_84166831	EEC
chr6_84184188_84184688	EEC
chr6_85580417_85580917	EEC
chr6_86153468_86153968	EEC
chr6_87102007_87102507	EEC&GC_B&Neutrophil
chr6_87719017_87719517	EEC&CD8T&Macrophage&DC
chr6_87740940_87741440	EEC
chr6_87766651_87767151	EEC
chr6_87796493_87796993	EEC&GC_B&MemoryB&Plasma
chr6_88982636_88983136	EEC&CD8T
chr6_88989201_88989701	EEC
chr6_89583186_89583686	EEC
chr6_91081385_91081885	EEC&Fibroblast
chr6_91082440_91082940	EEC&Fibroblast
chr6_91132355_91132855	EEC
chr6_91196691_91197191	EEC
chr6_92810802_92811302	EEC
chr6_93164721_93165221	EEC
chr6_93165851_93166351	EEC
chr6_93416630_93417130	EEC&Fibroblast
chr6_93719693_93720193	EEC
chr6_94346747_94347247	EEC
chr6_95540834_95541334	EEC
chr6_96631188_96631688	EEC
chr6_96693375_96693875	EEC
chr6_96693920_96694420	EEC
chr6_96965457_96965957	EEC
chr6_97026248_97026748	EEC
chr6_97030164_97030664	EEC
chr6_97277786_97278286	EEC
chr6_98516149_98516649	EEC
chr6_98833050_98833550	EEC
chr6_98845674_98846174	EEC
chr6_98924650_98925150	EEC
chr6_98945251_98945751	EEC&NaiveB
chr6_99119357_99119857	EEC
chr6_99305114_99305614	EEC
chr6_100028090_100028590	EEC
chr6_100059444_100059944	EEC
chr6_100116573_100117073	EEC
chr6_100147573_100148073	EEC
chr6_100160864_100161364	EEC
chr6_100228284_100228784	EEC&Plasma
chr6_100261466_100261966	EEC
chr6_100454069_100454569	EEC
chr6_100553252_100553752	EEC
chr6_100554148_100554648	EEC
chr6_100560362_100560862	EEC
chr6_101395033_101395533	EEC
chr6_101397137_101397637	EEC
chr6_101401764_101402264	EEC
chr6_101413723_101414223	EEC
chr6_101605887_101606387	EEC
chr6_101614719_101615219	EEC
chr6_101798491_101798991	EEC
chr6_101865106_101865606	EEC
chr6_102024205_102024705	EEC
chr6_102026514_102027014	EEC
chr6_102068530_102069030	EEC
chr6_103865817_103866317	EEC
chr6_104630358_104630858	EEC
chr6_105642531_105643031	EEC
chr6_106219688_106220188	EEC
chr6_106339266_106339766	EEC
chr6_106350560_106351060	EEC
chr6_106412342_106412842	EEC
chr6_106574630_106575130	EEC
chr6_106609641_106610141	EEC&GC_B&NaiveB&MemoryB
chr6_106645981_106646481	EEC
chr6_106790312_106790812	EEC
chr6_106918106_106918606	EEC
chr6_106948882_106949382	EEC
chr6_107488869_107489369	EEC&CD4T&gdT&GC_B&NaiveB&Fibroblast
chr6_107540322_107540822	EEC&Fibroblast
chr6_107586052_107586552	EEC
chr6_107617551_107618051	EEC
chr6_107629512_107630012	EEC&Fibroblast&Endothelium
chr6_108074063_108074563	EEC&CD4T&GC_B&NaiveB&MemoryB
chr6_108075090_108075590	EEC
chr6_108801725_108802225	EEC
chr6_109165554_109166054	EEC&Fibroblast
chr6_109166645_109167145	EEC
chr6_109441798_109442298	EEC
chr6_109503552_109504052	EEC
chr6_109679089_109679589	EEC&NaiveB&Endothelium
chr6_109816927_109817427	EEC&Paneth&Endothelium
chr6_109883376_109883876	EEC
chr6_109961400_109961900	EEC
chr6_109961965_109962465	EEC
chr6_109966843_109967343	EEC
chr6_110125269_110125769	EEC
chr6_110446363_110446863	EEC
chr6_110471295_110471795	EEC
chr6_110628284_110628784	EEC
chr6_110877502_110878002	EEC
chr6_111546646_111547146	EEC
chr6_111558785_111559285	EEC
chr6_111564588_111565088	EEC&Fibroblast&Endothelium
chr6_111565790_111566290	EEC&GC_B&Plasma
chr6_111685400_111685900	EEC&Endothelium
chr6_111871827_111872327	EEC&CD4T&CD8T&gdT&NaiveB&MemoryB&Fibroblast&Endothelium
chr6_111944909_111945409	EEC
chr6_112032647_112033147	EEC
chr6_112144372_112144872	EEC
chr6_112163265_112163765	EEC&Macrophage
chr6_112337100_112337600	EEC&Fibroblast&Endothelium
chr6_113211197_113211697	EEC
chr6_113564193_113564693	EEC&Macrophage&Fibroblast&Endothelium
chr6_113564694_113565194	EEC&GC_B&NaiveB&MemoryB&Plasma&Macrophage&Fibroblast&Endothelium&Glial
chr6_113611434_113611934	EEC&Macrophage&Fibroblast
chr6_113642395_113642895	EEC
chr6_113742234_113742734	EEC
chr6_113855490_113855990	EEC&NaiveB&Plasma
chr6_113920289_113920789	EEC
chr6_113928349_113928849	EEC
chr6_115054078_115054578	EEC
chr6_115816735_115817235	EEC
chr6_115830891_115831391	EEC
chr6_116108787_116109287	EEC
chr6_116847155_116847655	EEC
chr6_116875591_116876091	EEC
chr6_116876364_116876864	EEC
chr6_116929877_116930377	EEC
chr6_116933402_116933902	EEC
chr6_116967168_116967668	EEC
chr6_116969141_116969641	EEC
chr6_117117542_117118042	EEC
chr6_117437333_117437833	EEC
chr6_117907735_117908235	EEC
chr6_118306606_118307106	EEC
chr6_118372304_118372804	EEC
chr6_118377913_118378413	EEC
chr6_118468472_118468972	EEC
chr6_118469012_118469512	EEC
chr6_118770362_118770862	EEC
chr6_118889100_118889600	EEC&CD8T
chr6_118912591_118913091	EEC
chr6_118923001_118923501	EEC
chr6_119037891_119038391	EEC
chr6_119077825_119078325	EEC&CD4T&CD8T&Plasma
chr6_119145108_119145608	EEC&Neutrophil
chr6_119145824_119146324	EEC
chr6_119195802_119196302	EEC
chr6_119196667_119197167	EEC&gdT
chr6_119200745_119201245	EEC
chr6_119226072_119226572	EEC
chr6_119314876_119315376	EEC&CD4T&GC_B&MemoryB&Plasma&Macrophage&Neutrophil
chr6_119340663_119341163	EEC&CD8T&NaiveB&Macrophage&Neutrophil
chr6_119498316_119498816	EEC
chr6_119602130_119602630	EEC
chr6_119676916_119677416	EEC
chr6_119683950_119684450	EEC
chr6_119727329_119727829	EEC
chr6_119742132_119742632	EEC
chr6_121839464_121839964	EEC
chr6_122390339_122390839	EEC
chr6_122564203_122564703	EEC
chr6_122620836_122621336	EEC
chr6_122622400_122622900	EEC
chr6_122683934_122684434	EEC
chr6_122694490_122694990	EEC
chr6_122718966_122719466	EEC
chr6_122878756_122879256	EEC
chr6_124975259_124975759	EEC
chr6_124981495_124981995	EEC
chr6_125048176_125048676	EEC
chr6_125049013_125049513	EEC
chr6_125273976_125274476	EEC
chr6_125722773_125723273	EEC
chr6_126030009_126030509	EEC
chr6_126054265_126054765	EEC&Mast
chr6_127462924_127463424	EEC&Fibroblast
chr6_127514624_127515124	EEC&CD4T&CD8T
chr6_127516628_127517128	EEC&CD4T&CD8T&MemoryB&Fibroblast
chr6_128415407_128415907	EEC&Fibroblast
chr6_128601020_128601520	EEC&Fibroblast
chr6_129324297_129324797	EEC
chr6_129661716_129662216	EEC&Plasma
chr6_130034515_130035015	EEC&CD8T&gdT&Fibroblast
chr6_130365262_130365762	EEC&CD4T&CD8T&gdT&Fibroblast
chr6_130368598_130369098	EEC&CD8T&gdT
chr6_130369766_130370266	EEC
chr6_130371662_130372162	EEC
chr6_130372330_130372830	EEC
chr6_130387343_130387843	EEC
chr6_130407362_130407862	EEC
chr6_130425991_130426491	EEC&Fibroblast
chr6_130473290_130473790	EEC
chr6_130557505_130558005	EEC
chr6_130598527_130599027	EEC
chr6_130602233_130602733	EEC
chr6_130632238_130632738	EEC&Fibroblast
chr6_130708291_130708791	EEC&Fibroblast
chr6_131009685_131010185	EEC
chr6_131646257_131646757	EEC
chr6_131826035_131826535	EEC&Fibroblast
chr6_131910666_131911166	EEC
chr6_132067161_132067661	EEC&Endothelium
chr6_132072254_132072754	EEC&Endothelium
chr6_132131688_132132188	EEC&NaiveB&Macrophage&Fibroblast&Endothelium
chr6_132270966_132271466	EEC
chr6_132333567_132334067	EEC
chr6_132523856_132524356	EEC
chr6_133070390_133070890	EEC
chr6_133341613_133342113	EEC
chr6_133944624_133945124	EEC
chr6_133953943_133954443	EEC&CD4T
chr6_133959693_133960193	EEC
chr6_134014556_134015056	EEC
chr6_134023336_134023836	EEC
chr6_134074285_134074785	EEC&Endothelium
chr6_134674499_134674999	EEC
chr6_135124299_135124799	EEC
chr6_135392196_135392696	EEC
chr6_136103692_136104192	EEC&Fibroblast&Endothelium
chr6_136106485_136106985	EEC
chr6_136113723_136114223	EEC&Fibroblast&Endothelium
chr6_136403031_136403531	EEC
chr6_136494666_136495166	EEC
chr6_136524288_136524788	EEC
chr6_136598005_136598505	EEC
chr6_136599265_136599765	EEC&Fibroblast
chr6_136604264_136604764	EEC
chr6_136618104_136618604	EEC
chr6_136921374_136921874	EEC
chr6_136968598_136969098	EEC
chr6_136969879_136970379	EEC
chr6_136989388_136989888	EEC
chr6_136994740_136995240	EEC
chr6_137077077_137077577	EEC
chr6_137402126_137402626	EEC
chr6_137570409_137570909	EEC
chr6_137587578_137588078	EEC
chr6_137588399_137588899	EEC
chr6_137824091_137824591	EEC&CD4T&CD8T&gdT&NK&Macrophage&Neutrophil&Fibroblast
chr6_137824662_137825162	EEC&CD4T&CD8T
chr6_137865966_137866466	EEC&CD4T&NaiveB&Macrophage&Neutrophil
chr6_137958749_137959249	EEC&Macrophage&Neutrophil
chr6_138158168_138158668	EEC
chr6_138204870_138205370	EEC
chr6_138238316_138238816	EEC
chr6_138240344_138240844	EEC
chr6_138250848_138251348	EEC
chr6_138258873_138259373	EEC
chr6_138289856_138290356	EEC&Plasma
chr6_138466444_138466944	EEC
chr6_138577409_138577909	EEC
chr6_139017064_139017564	EEC
chr6_139027666_139028166	EEC
chr6_139348534_139349034	EEC
chr6_139638416_139638916	EEC&Macrophage
chr6_139681154_139681654	EEC
chr6_139848438_139848938	EEC
chr6_139978020_139978520	EEC
chr6_140017944_140018444	EEC
chr6_140050189_140050689	EEC
chr6_140281152_140281652	EEC
chr6_140542917_140543417	EEC
chr6_140729047_140729547	EEC
chr6_140915500_140916000	EEC
chr6_140919746_140920246	EEC
chr6_140960521_140961021	EEC
chr6_140961090_140961590	EEC
chr6_141134492_141134992	EEC
chr6_141464450_141464950	EEC&Plasma
chr6_141486586_141487086	EEC
chr6_142184295_142184795	EEC
chr6_143542842_143543342	EEC
chr6_143959812_143960312	EEC
chr6_144411252_144411752	EEC&Plasma
chr6_144411758_144412258	EEC&CD8T
chr6_144915277_144915777	EEC
chr6_145025460_145025960	EEC
chr6_145372532_145373032	EEC&CD4T&CD8T&MemoryB&Plasma
chr6_145375467_145375967	EEC
chr6_145600498_145600998	EEC
chr6_145823135_145823635	EEC
chr6_146339881_146340381	EEC&Macrophage
chr6_146348145_146348645	EEC
chr6_146543987_146544487	EEC
chr6_146635097_146635597	EEC
chr6_146871511_146872011	EEC
chr6_146905345_146905845	EEC&Endothelium
chr6_146909306_146909806	EEC
chr6_146946010_146946510	EEC
chr6_146952812_146953312	EEC
chr6_146980778_146981278	EEC
chr6_147060545_147061045	EEC
chr6_147077311_147077811	EEC
chr6_147080199_147080699	EEC
chr6_147651632_147652132	EEC
chr6_147737038_147737538	EEC
chr6_147801569_147802069	EEC
chr6_147911002_147911502	EEC
chr6_148037372_148037872	EEC
chr6_148118265_148118765	EEC
chr6_148133115_148133615	EEC
chr6_148258859_148259359	EEC
chr6_148379395_148379895	EEC
chr6_148422088_148422588	EEC
chr6_148430791_148431291	EEC
chr6_148441498_148441998	EEC&Macrophage&Endothelium
chr6_148516958_148517458	EEC
chr6_148747158_148747658	EEC&CD4T&CD8T&NaiveB&MemoryB&Macrophage&Fibroblast
chr6_148856258_148856758	EEC
chr6_149332857_149333357	EEC
chr6_149353914_149354414	EEC
chr6_149414764_149415264	EEC
chr6_149461529_149462029	EEC
chr6_149891291_149891791	EEC
chr6_149904116_149904616	EEC
chr6_150069582_150070082	EEC
chr6_150080588_150081088	EEC
chr6_150174878_150175378	EEC
chr6_150179996_150180496	EEC
chr6_150183912_150184412	EEC
chr6_150208528_150209028	EEC
chr6_150238141_150238641	EEC
chr6_150302936_150303436	EEC
chr6_150619552_150620052	EEC&NaiveB
chr6_150881998_150882498	EEC&Endothelium&Glial
chr6_150969881_150970381	EEC
chr6_150973286_150973786	EEC
chr6_151018544_151019044	EEC
chr6_151027921_151028421	EEC
chr6_151032244_151032744	EEC
chr6_151032762_151033262	EEC
chr6_151034598_151035098	EEC
chr6_151067821_151068321	EEC&Fibroblast&Endothelium
chr6_151240035_151240535	EEC&GC_B&Fibroblast&Pericyte&Endothelium
chr6_151312958_151313458	EEC&Endothelium
chr6_151339376_151339876	EEC
chr6_151493706_151494206	EEC&GC_B&Macrophage&DC&Neutrophil
chr6_152201020_152201520	EEC
chr6_152208261_152208761	EEC
chr6_152301937_152302437	EEC&CD4T&CD8T&gdT&GC_B&NaiveB&MemoryB&Plasma&Macrophage&DC&Neutrophil&Fibroblast&Endothelium
chr6_153058246_153058746	EEC
chr6_153096207_153096707	EEC&Fibroblast
chr6_153099606_153100106	EEC
chr6_153102642_153103142	EEC
chr6_153103222_153103722	EEC
chr6_153130568_153131068	EEC&Fibroblast
chr6_153140218_153140718	EEC
chr6_154427928_154428428	EEC
chr6_154447832_154448332	EEC&Endothelium
chr6_154450407_154450907	EEC
chr6_154451715_154452215	EEC
chr6_154452812_154453312	EEC
chr6_154478222_154478722	EEC&Macrophage&Fibroblast&Endothelium
chr6_154769210_154769710	EEC
chr6_154928282_154928782	EEC
chr6_155181447_155181947	EEC&GC_B&MemoryB&Plasma
chr6_155194303_155194803	EEC
chr6_155541967_155542467	EEC
chr6_156822774_156823274	EEC&Endothelium
chr6_156832178_156832678	EEC
chr6_156866104_156866604	EEC&CD4T&Plasma&Fibroblast
chr6_157228801_157229301	EEC
chr6_157325100_157325600	EEC
chr6_157376821_157377321	EEC&Plasma
chr6_157428696_157429196	EEC
chr6_157432222_157432722	EEC
chr6_157491517_157492017	EEC
chr6_157911763_157912263	EEC
chr6_157982085_157982585	EEC&CD4T
chr6_157985538_157986038	EEC
chr6_157986064_157986564	EEC&Fibroblast
chr6_158009316_158009816	EEC&CD4T&Macrophage&Fibroblast&Endothelium
chr6_158025919_158026419	EEC&CD4T&CD8T&GC_B&NaiveB&MemoryB&Macrophage&DC&Endothelium
chr6_158476326_158476826	EEC&GC_B
chr6_158499965_158500465	EEC
chr6_158536004_158536504	EEC&Endothelium
chr6_158536955_158537455	EEC&Endothelium
chr6_158542323_158542823	EEC
chr6_158543010_158543510	EEC
chr6_160455884_160456384	EEC
chr6_160999477_160999977	EEC
chr6_161017843_161018343	EEC
chr6_161035806_161036306	EEC
chr6_161074657_161075157	EEC
chr6_161076139_161076639	EEC&CD4T
chr6_161998277_161998777	EEC
chr6_162245575_162246075	EEC
chr6_162544171_162544671	EEC
chr6_162618559_162619059	EEC&Fibroblast
chr6_162728183_162728683	EEC
chr6_165091336_165091836	EEC
chr6_165661491_165661991	EEC&Fibroblast&Endothelium
chr6_166291200_166291700	EEC
chr6_166309126_166309626	EEC
chr6_166319125_166319625	EEC
chr6_166409290_166409790	EEC
chr6_166609978_166610478	EEC
chr6_166655111_166655611	EEC
chr6_166656696_166657196	EEC&NaiveB&MemoryB
chr6_166664067_166664567	EEC&Fibroblast
chr6_166687496_166687996	EEC
chr6_166703017_166703517	EEC
chr6_166724373_166724873	EEC
chr6_167215894_167216394	EEC
chr6_167266213_167266713	EEC
chr6_167310139_167310639	EEC
chr6_167369558_167370058	EEC
chr6_167678496_167678996	EEC
chr6_167799775_167800275	EEC
chr6_167902949_167903449	EEC
chr6_167909345_167909845	EEC
chr6_167909970_167910470	EEC
chr6_168157494_168157994	EEC&Fibroblast
chr6_168227432_168227932	EEC
chr6_168318128_168318628	EEC
chr6_168568205_168568705	EEC
chr6_168595755_168596255	EEC
chr6_168596258_168596758	EEC
chr6_168605923_168606423	EEC
chr6_168624112_168624612	EEC
chr6_169725145_169725645	EEC
chr6_169775503_169776003	EEC
chr6_169777523_169778023	EEC
chr6_169831583_169832083	EEC&gdT&Fibroblast&Endothelium
chr6_169832562_169833062	EEC&Fibroblast&Endothelium
chr6_169861935_169862435	EEC&Fibroblast
chr6_169889924_169890424	EEC&Fibroblast
chr6_169959088_169959588	EEC&gdT&GC_B&NaiveB&MemoryB&Plasma&Macrophage&DC&Fibroblast&Endothelium
chr6_169966695_169967195	EEC&GC_B&Plasma
chr6_169984797_169985297	EEC&Fibroblast&Endothelium
chr6_170007027_170007527	EEC
chr6_170080965_170081465	EEC
chr6_170129702_170130202	EEC&Fibroblast&Endothelium
chr6_170243846_170244346	EEC&Fibroblast
chr6_170274687_170275187	EEC&Endothelium
chr6_170534039_170534539	EEC
chr7_137016_137516	EEC&Macrophage
chr7_142748_143248	EEC
chr7_191374_191874	EEC&Fibroblast
chr7_193491_193991	EEC
chr7_199468_199968	EEC
chr7_347950_348450	EEC
chr7_438344_438844	EEC
chr7_795259_795759	EEC
chr7_842586_843086	EEC&Fibroblast
chr7_959060_959560	EEC
chr7_964339_964839	EEC&Macrophage&DC
chr7_975321_975821	EEC&CD4T&CD8T
chr7_1096329_1096829	EEC&Endothelium
chr7_1099554_1100054	EEC
chr7_1247702_1248202	EEC&CD8T
chr7_1263440_1263940	EEC
chr7_1386415_1386915	EEC
chr7_1422830_1423330	EEC
chr7_1611600_1612100	EEC
chr7_1664573_1665073	EEC&Fibroblast&Endothelium
chr7_1713697_1714197	EEC
chr7_1715511_1716011	EEC
chr7_1812259_1812759	EEC
chr7_1815030_1815530	EEC
chr7_1993954_1994454	EEC
chr7_2510786_2511286	EEC&GC_B&NaiveB&MemoryB&Mast&Macrophage&DC&Neutrophil
chr7_2511338_2511838	EEC&CD4T&CD8T&GC_B&NaiveB&MemoryB&Macrophage&DC&Neutrophil
chr7_2512124_2512624	EEC&NaiveB
chr7_2518745_2519245	EEC&CD4T&NaiveB&MemoryB&Neutrophil
chr7_2525619_2526119	EEC&Neutrophil
chr7_2530066_2530566	EEC&CD8T&NaiveB&MemoryB&Macrophage&DC&Neutrophil
chr7_2531390_2531890	EEC
chr7_2538676_2539176	EEC
chr7_2540876_2541376	EEC
chr7_2857492_2857992	EEC
chr7_2863580_2864080	EEC&CD8T&gdT&NK&Mast&Macrophage&DC&Fibroblast&Endothelium
chr7_3056389_3056889	EEC
chr7_3057011_3057511	EEC&Fibroblast
chr7_3244321_3244821	EEC&Fibroblast
chr7_3249308_3249808	EEC
chr7_3267929_3268429	EEC&Fibroblast
chr7_3295770_3296270	EEC
chr7_3300868_3301368	EEC
chr7_3327079_3327579	EEC
chr7_3356047_3356547	EEC
chr7_3404426_3404926	EEC&Fibroblast
chr7_4204740_4205240	EEC&CD4T&gdT
chr7_4231651_4232151	EEC
chr7_4343836_4344336	EEC
chr7_4460564_4461064	EEC
chr7_4713230_4713730	EEC&GC_B&MemoryB&Plasma&Macrophage&Fibroblast
chr7_4739458_4739958	EEC&NaiveB&Neutrophil&Fibroblast&Endothelium
chr7_5240106_5240606	EEC&Plasma&Macrophage
chr7_5240816_5241316	EEC&Plasma
chr7_5275071_5275571	EEC&Fibroblast
chr7_5276585_5277085	EEC
chr7_5692598_5693098	EEC&GC_B&Fibroblast
chr7_6460241_6460741	EEC
chr7_6706721_6707221	EEC&gdT
chr7_6729398_6729898	EEC&GC_B&Macrophage
chr7_7090381_7090881	EEC
chr7_7166257_7166757	EEC
chr7_7166832_7167332	EEC
chr7_7529294_7529794	EEC
chr7_7536575_7537075	EEC
chr7_7554072_7554572	EEC
chr7_7696389_7696889	EEC
chr7_7970396_7970896	EEC&CD4T&CD8T&gdT&NaiveB&Plasma
chr7_7970933_7971433	EEC&gdT&Neutrophil
chr7_8262933_8263433	EEC
chr7_8379194_8379694	EEC
chr7_8436853_8437353	EEC
chr7_11013650_11014150	EEC
chr7_11156905_11157405	EEC
chr7_11711521_11712021	EEC
chr7_11833445_11833945	EEC&NaiveB&Neutrophil&Endothelium
chr7_11988134_11988634	EEC
chr7_12127080_12127580	EEC
chr7_12137240_12137740	EEC
chr7_12178019_12178519	EEC
chr7_12439183_12439683	EEC
chr7_12901974_12902474	EEC
chr7_13639179_13639679	EEC
chr7_13724545_13725045	EEC
chr7_13756465_13756965	EEC
chr7_13801034_13801534	EEC
chr7_13839047_13839547	EEC
chr7_13841207_13841707	EEC
chr7_13844917_13845417	EEC
chr7_13850048_13850548	EEC&CD4T&CD8T&gdT&Fibroblast
chr7_13863252_13863752	EEC
chr7_13894933_13895433	EEC
chr7_13945558_13946058	EEC
chr7_13979939_13980439	EEC
chr7_13986211_13986711	EEC
chr7_14095586_14096086	EEC
chr7_14336584_14337084	EEC
chr7_14389537_14390037	EEC
chr7_14687612_14688112	EEC
chr7_14959315_14959815	EEC
chr7_14960743_14961243	EEC
chr7_15024446_15024946	EEC
chr7_15593361_15593861	EEC
chr7_15685637_15686137	EEC
chr7_16726137_16726637	EEC
chr7_16795562_16796062	EEC
chr7_17020202_17020702	EEC
chr7_18086110_18086610	EEC&Macrophage
chr7_18126332_18126832	EEC&Endothelium
chr7_18132809_18133309	EEC
chr7_19701397_19701897	EEC
chr7_19772260_19772760	EEC
chr7_19772822_19773322	EEC&Fibroblast
chr7_20141612_20142112	EEC
chr7_20226836_20227336	EEC
chr7_20249853_20250353	EEC
chr7_20316647_20317147	EEC
chr7_20332062_20332562	EEC
chr7_20453244_20453744	EEC
chr7_21962666_21963166	EEC
chr7_22082824_22083324	EEC&GC_B&NaiveB&MemoryB&Plasma&Fibroblast&Endothelium
chr7_22083355_22083855	EEC&MemoryB&Plasma&Fibroblast&Endothelium
chr7_22166820_22167320	EEC&Fibroblast
chr7_22469434_22469934	EEC
chr7_22783052_22783552	EEC
chr7_22971846_22972346	EEC
chr7_22998432_22998932	EEC
chr7_23490898_23491398	EEC&CD4T&GC_B&MemoryB&Plasma
chr7_23915165_23915665	EEC
chr7_24130957_24131457	EEC
chr7_24971276_24971776	EEC&Plasma
chr7_25159943_25160443	EEC&MemoryB
chr7_25272228_25272728	EEC&GC_B
chr7_25275801_25276301	EEC
chr7_25310786_25311286	EEC
chr7_25311293_25311793	EEC
chr7_25358907_25359407	EEC&Fibroblast
chr7_25379245_25379745	EEC
chr7_25388637_25389137	EEC
chr7_25495176_25495676	EEC&Fibroblast
chr7_25600644_25601144	EEC
chr7_25676061_25676561	EEC
chr7_25739129_25739629	EEC
chr7_25967279_25967779	EEC&GC_B&MemoryB&Plasma
chr7_26232015_26232515	EEC
chr7_26372006_26372506	EEC
chr7_26377440_26377940	EEC
chr7_26393687_26394187	EEC
chr7_26397260_26397760	EEC&GC_B&Fibroblast&Endothelium
chr7_26397767_26398267	EEC&GC_B&MemoryB&Plasma&Endothelium
chr7_26403591_26404091	EEC
chr7_26512719_26513219	EEC
chr7_26538644_26539144	EEC
chr7_26580560_26581060	EEC
chr7_26588480_26588980	EEC
chr7_26742865_26743365	EEC
chr7_26858704_26859204	EEC
chr7_27992691_27993191	EEC
chr7_27997267_27997767	EEC
chr7_28114004_28114504	EEC
chr7_28169060_28169560	EEC&Fibroblast
chr7_28349523_28350023	EEC
chr7_28483059_28483559	EEC&Macrophage
chr7_28542332_28542832	EEC
chr7_28618270_28618770	EEC
chr7_28626308_28626808	EEC&Endothelium
chr7_28729229_28729729	EEC
chr7_28730397_28730897	EEC
chr7_28957116_28957616	EEC
chr7_28957652_28958152	EEC&Fibroblast&Endothelium
chr7_29035308_29035808	EEC&Endothelium
chr7_29071122_29071622	EEC
chr7_29119139_29119639	EEC
chr7_29207386_29207886	EEC&CD8T&gdT
chr7_29232914_29233414	EEC
chr7_29244027_29244527	EEC&CD8T&gdT&GC_B&MemoryB&Macrophage&DC
chr7_29272156_29272656	EEC
chr7_29281808_29282308	EEC&Mast&Macrophage&Endothelium
chr7_29282775_29283275	EEC&GC_B&MemoryB&Plasma&Macrophage
chr7_29285313_29285813	EEC&CD4T&CD8T&gdT&NK&Macrophage&DC
chr7_29285844_29286344	EEC&CD8T
chr7_29288846_29289346	EEC&GC_B&MemoryB&Macrophage
chr7_29341167_29341667	EEC
chr7_29377692_29378192	EEC
chr7_29400378_29400878	EEC
chr7_29424819_29425319	EEC&GC_B
chr7_29442301_29442801	EEC
chr7_29492543_29493043	EEC
chr7_29812051_29812551	EEC
chr7_29825724_29826224	EEC&Plasma
chr7_29884351_29884851	EEC&Plasma
chr7_29915579_29916079	EEC
chr7_29921375_29921875	EEC
chr7_29988917_29989417	EEC&GC_B&MemoryB&Plasma&DC&Neutrophil
chr7_30170741_30171241	EEC&Neutrophil
chr7_30237253_30237753	EEC&GC_B&MemoryB&Macrophage
chr7_30244741_30245241	EEC
chr7_30248049_30248549	EEC
chr7_30445808_30446308	EEC&CD8T&gdT&GC_B&NaiveB&MemoryB&Plasma&Macrophage&Neutrophil
chr7_30470109_30470609	EEC&Fibroblast&Endothelium
chr7_30493098_30493598	EEC
chr7_30512040_30512540	EEC
chr7_30556796_30557296	EEC
chr7_30617315_30617815	EEC
chr7_30893356_30893856	EEC&Fibroblast&Pericyte&Endothelium
chr7_31025314_31025814	EEC
chr7_31028577_31029077	EEC
chr7_31986807_31987307	EEC&Fibroblast&Endothelium
chr7_32158050_32158550	EEC&Endothelium
chr7_32727917_32728417	EEC&Plasma&Endothelium
chr7_32879304_32879804	EEC
chr7_32911832_32912332	EEC
chr7_33178327_33178827	EEC
chr7_33472294_33472794	EEC
chr7_33643245_33643745	EEC
chr7_34098843_34099343	EEC
chr7_34758052_34758552	EEC
chr7_35647159_35647659	EEC&Plasma&Fibroblast&Endothelium
chr7_35919567_35920067	EEC&GC_B&NaiveB&MemoryB
chr7_36054583_36055083	EEC
chr7_36187224_36187724	EEC
chr7_36516806_36517306	EEC&CD8T&MemoryB&Macrophage
chr7_36596662_36597162	EEC
chr7_36600059_36600559	EEC&Neutrophil
chr7_36662771_36663271	EEC
chr7_36708725_36709225	EEC&CD8T&gdT&Macrophage
chr7_37000097_37000597	EEC
chr7_37005668_37006168	EEC
chr7_37094975_37095475	EEC&Fibroblast
chr7_37128602_37129102	EEC&Endothelium
chr7_37145436_37145936	EEC
chr7_37198785_37199285	EEC
chr7_37436567_37437067	EEC
chr7_37438855_37439355	EEC
chr7_37440946_37441446	EEC&CD4T&NaiveB&Endothelium
chr7_37450298_37450798	EEC
chr7_37516535_37517035	EEC
chr7_37598778_37599278	EEC
chr7_38146964_38147464	EEC
chr7_38187975_38188475	EEC&NaiveB&Neutrophil
chr7_38217625_38218125	EEC&CD8T&gdT&NK
chr7_38775438_38775938	EEC
chr7_38863543_38864043	EEC
chr7_38932462_38932962	EEC
chr7_39072924_39073424	EEC&Fibroblast
chr7_39073425_39073925	EEC&Fibroblast
chr7_39084246_39084746	EEC
chr7_39085460_39085960	EEC
chr7_39131154_39131654	EEC
chr7_39823691_39824191	EEC
chr7_39948250_39948750	EEC
chr7_40722670_40723170	EEC
chr7_40867810_40868310	EEC
chr7_40976972_40977472	EEC&GC_B
chr7_40977502_40978002	EEC&GC_B
chr7_41028879_41029379	EEC
chr7_41030710_41031210	EEC
chr7_41047723_41048223	EEC&Fibroblast
chr7_41055224_41055724	EEC&Fibroblast
chr7_41148614_41149114	EEC
chr7_41705538_41706038	EEC
chr7_41709577_41710077	EEC&Macrophage
chr7_42080687_42081187	EEC&Fibroblast
chr7_42091534_42092034	EEC&Fibroblast
chr7_42096637_42097137	EEC&Fibroblast
chr7_42097578_42098078	EEC&Fibroblast
chr7_42174286_42174786	EEC
chr7_42227921_42228421	EEC
chr7_42236231_42236731	EEC&Fibroblast&Pericyte&Endothelium
chr7_42237046_42237546	EEC&Fibroblast&Pericyte&Endothelium&Glial
chr7_42869375_42869875	EEC&CD4T&gdT&GC_B
chr7_43954468_43954968	EEC
chr7_44071022_44071522	EEC
chr7_44072266_44072766	EEC&GC_B&Endothelium
chr7_44131024_44131524	EEC
chr7_44184478_44184978	EEC
chr7_44189292_44189792	EEC
chr7_44264196_44264696	EEC
chr7_44264934_44265434	EEC
chr7_44307172_44307672	EEC
chr7_44320912_44321412	EEC
chr7_44324053_44324553	EEC&GC_B&Fibroblast
chr7_44324647_44325147	EEC&GC_B
chr7_44325543_44326043	EEC&GC_B
chr7_44472630_44473130	EEC
chr7_44530971_44531471	EEC
chr7_44533612_44534112	EEC&Fibroblast
chr7_44541486_44541986	EEC
chr7_45088776_45089276	EEC&gdT&Fibroblast
chr7_45089353_45089853	EEC
chr7_45342143_45342643	EEC
chr7_45543368_45543868	EEC
chr7_45555011_45555511	EEC
chr7_45574935_45575435	EEC
chr7_45575586_45576086	EEC
chr7_45638849_45639349	EEC
chr7_45924253_45924753	EEC
chr7_45978129_45978629	EEC&Fibroblast&Endothelium
chr7_46884841_46885341	EEC
chr7_46885534_46886034	EEC&Fibroblast
chr7_46999176_46999676	EEC
chr7_47087730_47088230	EEC
chr7_47088719_47089219	EEC
chr7_47136209_47136709	EEC
chr7_47153064_47153564	EEC&Fibroblast&Endothelium
chr7_47155476_47155976	EEC
chr7_47169038_47169538	EEC
chr7_47170434_47170934	EEC&GC_B
chr7_47179600_47180100	EEC
chr7_47183162_47183662	EEC
chr7_47198099_47198599	EEC
chr7_47227815_47228315	EEC&Fibroblast&Pericyte
chr7_47453061_47453561	EEC
chr7_47453589_47454089	EEC&Macrophage&Fibroblast
chr7_47454630_47455130	EEC
chr7_47479170_47479670	EEC
chr7_47480460_47480960	EEC
chr7_47500057_47500557	EEC
chr7_47511638_47512138	EEC
chr7_47513687_47514187	EEC&Fibroblast
chr7_47610535_47611035	EEC&Fibroblast
chr7_47725300_47725800	EEC&GC_B&NaiveB&MemoryB
chr7_47763016_47763516	EEC&Plasma
chr7_47802931_47803431	EEC
chr7_47803921_47804421	EEC
chr7_47806558_47807058	EEC&Macrophage&Neutrophil
chr7_48101861_48102361	EEC
chr7_48454809_48455309	EEC
chr7_50475344_50475844	EEC&Paneth
chr7_50475999_50476499	EEC
chr7_50477566_50478066	EEC
chr7_50531866_50532366	EEC
chr7_50552072_50552572	EEC
chr7_50558140_50558640	EEC
chr7_50558754_50559254	EEC
chr7_50591802_50592302	EEC
chr7_50599281_50599781	EEC
chr7_50718221_50718721	EEC
chr7_50782694_50783194	EEC&Fibroblast&Endothelium
chr7_51102653_51103153	EEC
chr7_51138045_51138545	EEC
chr7_51162642_51163142	EEC
chr7_51518589_51519089	EEC
chr7_51858361_51858861	EEC
chr7_52478958_52479458	EEC
chr7_55020065_55020565	EEC
chr7_55076613_55077113	EEC
chr7_55086827_55087327	EEC&GC_B&Fibroblast
chr7_55182240_55182740	EEC&Neutrophil
chr7_55193176_55193676	EEC
chr7_55420374_55420874	EEC&gdT&Fibroblast
chr7_55435964_55436464	EEC&Plasma
chr7_55438735_55439235	EEC
chr7_55553557_55554057	EEC
chr7_55588350_55588850	EEC
chr7_55588957_55589457	EEC
chr7_65213199_65213699	EEC
chr7_65719067_65719567	EEC
chr7_65946841_65947341	EEC&Fibroblast
chr7_66008492_66008992	EEC
chr7_66015432_66015932	EEC
chr7_66140891_66141391	EEC&Fibroblast&Endothelium
chr7_66142264_66142764	EEC
chr7_66142920_66143420	EEC&Fibroblast&Endothelium
chr7_66143451_66143951	EEC&Fibroblast&Endothelium
chr7_66146711_66147211	EEC
chr7_66204484_66204984	EEC&NaiveB&MemoryB&Fibroblast
chr7_66413300_66413800	EEC
chr7_66413993_66414493	EEC
chr7_66418471_66418971	EEC&Neutrophil
chr7_66506120_66506620	EEC&CD8T&gdT&Fibroblast
chr7_66680979_66681479	EEC
chr7_66684401_66684901	EEC
chr7_66696688_66697188	EEC
chr7_66782833_66783333	EEC&Fibroblast
chr7_66860141_66860641	EEC&CD4T
chr7_67036182_67036682	EEC
chr7_67190259_67190759	EEC&gdT
chr7_67378112_67378612	EEC
chr7_68686132_68686632	EEC
chr7_68813740_68814240	EEC
chr7_68925259_68925759	EEC
chr7_70072088_70072588	EEC&Fibroblast
chr7_70233746_70234246	EEC
chr7_70325703_70326203	EEC
chr7_70719061_70719561	EEC&CD8T
chr7_70809381_70809881	EEC
chr7_73449402_73449902	EEC
chr7_73526733_73527233	EEC&CD4T&gdT
chr7_73528262_73528762	EEC
chr7_73600644_73601144	EEC&Macrophage
chr7_73602643_73603143	EEC
chr7_73618576_73619076	EEC
chr7_73619312_73619812	EEC
chr7_73626870_73627370	EEC
chr7_73628526_73629026	EEC
chr7_73699625_73700125	EEC
chr7_73716138_73716638	EEC
chr7_73718586_73719086	EEC
chr7_74209729_74210229	EEC&gdT&NK&GC_B&NaiveB&MemoryB&Plasma&Macrophage
chr7_74219909_74220409	EEC
chr7_74220708_74221208	EEC
chr7_74283883_74284383	EEC&Macrophage&Fibroblast
chr7_74467904_74468404	EEC&GC_B&MemoryB
chr7_74480292_74480792	EEC&Endothelium
chr7_74656419_74656919	EEC&CD4T&CD8T&gdT&NaiveB&Endothelium
chr7_74712290_74712790	EEC
chr7_75046335_75046835	EEC
chr7_75866402_75866902	EEC&Neutrophil
chr7_75905785_75906285	EEC&Plasma&Macrophage&Fibroblast
chr7_75931676_75932176	EEC
chr7_75967506_75968006	EEC&Macrophage&Neutrophil&Fibroblast&Pericyte&Endothelium
chr7_76051797_76052297	EEC&CD8T&gdT
chr7_76054220_76054720	EEC
chr7_76118153_76118653	EEC
chr7_76201608_76202108	EEC
chr7_76373197_76373697	EEC
chr7_76512861_76513361	EEC
chr7_76582671_76583171	EEC
chr7_77010015_77010515	EEC
chr7_77535977_77536477	EEC&CD8T&MemoryB
chr7_77698969_77699469	EEC&GC_B&MemoryB
chr7_77862685_77863185	EEC
chr7_78350899_78351399	EEC
chr7_78438448_78438948	EEC
chr7_79452089_79452589	EEC&Fibroblast&Endothelium
chr7_80046982_80047482	EEC
chr7_80053057_80053557	EEC
chr7_80135241_80135741	EEC
chr7_80760182_80760682	EEC
chr7_80771586_80772086	EEC
chr7_80997814_80998314	EEC
chr7_81492886_81493386	EEC
chr7_81684905_81685405	EEC&Macrophage&Fibroblast&Pericyte
chr7_82036380_82036880	EEC&Fibroblast
chr7_82047177_82047677	EEC
chr7_82049450_82049950	EEC&Fibroblast
chr7_82050086_82050586	EEC&Fibroblast
chr7_82050735_82051235	EEC
chr7_82081339_82081839	EEC
chr7_82105364_82105864	EEC
chr7_82156127_82156627	EEC
chr7_82158217_82158717	EEC
chr7_82193946_82194446	EEC
chr7_82230713_82231213	EEC
chr7_82288666_82289166	EEC
chr7_82291984_82292484	EEC
chr7_82335951_82336451	EEC&Fibroblast
chr7_82390909_82391409	EEC
chr7_82429346_82429846	EEC
chr7_82438467_82438967	EEC&Fibroblast
chr7_82441661_82442161	EEC
chr7_82442926_82443426	EEC&Fibroblast
chr7_82451543_82452043	EEC
chr7_82506630_82507130	EEC&Fibroblast
chr7_82520436_82520936	EEC
chr7_82540119_82540619	EEC
chr7_82562652_82563152	EEC
chr7_82594497_82594997	EEC
chr7_82658090_82658590	EEC&Fibroblast
chr7_83159635_83160135	EEC
chr7_83225572_83226072	EEC
chr7_83269714_83270214	EEC
chr7_83270418_83270918	EEC
chr7_84040372_84040872	EEC
chr7_84194876_84195376	EEC&Macrophage&Fibroblast
chr7_85036909_85037409	EEC
chr7_85061360_85061860	EEC
chr7_85073970_85074470	EEC
chr7_85156740_85157240	EEC&Fibroblast
chr7_85160129_85160629	EEC&Fibroblast
chr7_85630926_85631426	EEC&Fibroblast
chr7_85720282_85720782	EEC
chr7_85748188_85748688	EEC
chr7_85748779_85749279	EEC
chr7_85765108_85765608	EEC
chr7_85840485_85840985	EEC
chr7_86558610_86559110	EEC
chr7_86718045_86718545	EEC
chr7_86833281_86833781	EEC
chr7_87312185_87312685	EEC
chr7_87337266_87337766	EEC
chr7_87342515_87343015	EEC
chr7_87357821_87358321	EEC
chr7_87448414_87448914	EEC
chr7_87819002_87819502	EEC
chr7_87933977_87934477	EEC&CD4T&CD8T&gdT&GC_B&MemoryB&Plasma&Endothelium
chr7_87997151_87997651	EEC
chr7_90706294_90706794	EEC&GC_B&Fibroblast
chr7_90719113_90719613	EEC
chr7_91087194_91087694	EEC
chr7_91088625_91089125	EEC
chr7_91565964_91566464	EEC
chr7_91892071_91892571	EEC
chr7_91952069_91952569	EEC
chr7_92119239_92119739	EEC
chr7_92590473_92590973	EEC&gdT
chr7_92766526_92767026	EEC
chr7_92936446_92936946	EEC
chr7_93574471_93574971	EEC
chr7_93576062_93576562	EEC
chr7_93578786_93579286	EEC
chr7_93601390_93601890	EEC
chr7_93622326_93622826	EEC
chr7_93890006_93890506	EEC&MemoryB&Fibroblast&Endothelium
chr7_93890628_93891128	EEC&Fibroblast&Endothelium
chr7_93896463_93896963	EEC
chr7_93912377_93912877	EEC&Fibroblast
chr7_94275993_94276493	EEC&Fibroblast
chr7_94972308_94972808	EEC
chr7_95004570_95005070	EEC
chr7_95318465_95318965	EEC
chr7_95324369_95324869	EEC&Plasma
chr7_95478705_95479205	EEC
chr7_95547977_95548477	EEC&Fibroblast
chr7_95581484_95581984	EEC
chr7_95583958_95584458	EEC
chr7_95628997_95629497	EEC&Fibroblast&Endothelium
chr7_95630649_95631149	EEC&Fibroblast
chr7_95665343_95665843	EEC
chr7_95669412_95669912	EEC&Macrophage
chr7_96246842_96247342	EEC
chr7_96331210_96331710	EEC
chr7_96353138_96353638	EEC
chr7_96547439_96547939	EEC
chr7_96708275_96708775	EEC
chr7_97296213_97296713	EEC
chr7_97480692_97481192	EEC
chr7_97731905_97732405	EEC
chr7_97835481_97835981	EEC
chr7_98435909_98436409	EEC
chr7_98557595_98558095	EEC
chr7_98569550_98570050	EEC&Glial
chr7_98613888_98614388	EEC
chr7_98619656_98620156	EEC
chr7_98826692_98827192	EEC
chr7_98847201_98847701	EEC
chr7_98867337_98867837	EEC
chr7_99019865_99020365	EEC
chr7_99021662_99022162	EEC
chr7_99119153_99119653	EEC
chr7_99693287_99693787	EEC
chr7_100019919_100020419	EEC
chr7_100080919_100081419	EEC
chr7_100171299_100171799	EEC&Plasma
chr7_100271511_100272011	EEC&CD4T&gdT
chr7_100483193_100483693	EEC
chr7_100483700_100484200	EEC
chr7_100487033_100487533	EEC
chr7_100652915_100653415	EEC
chr7_100656187_100656687	EEC&Macrophage&Endothelium
chr7_101124653_101125153	EEC&Macrophage&Fibroblast&Endothelium
chr7_101126790_101127290	EEC&gdT&Macrophage&Fibroblast&Pericyte&Endothelium
chr7_101162825_101163325	EEC
chr7_101163426_101163926	EEC&CD8T&gdT
chr7_101164326_101164826	EEC
chr7_101164829_101165329	EEC
chr7_101321026_101321526	EEC&CD8T
chr7_101676911_101677411	EEC
chr7_102152680_102153180	EEC
chr7_102307403_102307903	EEC&GC_B&MemoryB&Plasma
chr7_102749071_102749571	EEC
chr7_103009788_103010288	EEC&GC_B&NaiveB&MemoryB&Plasma
chr7_103253775_103254275	EEC
chr7_103812966_103813466	EEC
chr7_103866956_103867456	EEC
chr7_103942037_103942537	EEC
chr7_104272747_104273247	EEC
chr7_104530153_104530653	EEC
chr7_104815135_104815635	EEC
chr7_105099047_105099547	EEC&MemoryB
chr7_105581255_105581755	EEC&Plasma
chr7_105589392_105589892	EEC&Plasma
chr7_105637716_105638216	EEC
chr7_105653353_105653853	EEC
chr7_105734256_105734756	EEC&Fibroblast
chr7_105816900_105817400	EEC
chr7_105878828_105879328	EEC
chr7_105935856_105936356	EEC
chr7_105937331_105937831	EEC
chr7_105939967_105940467	EEC&Fibroblast
chr7_105943457_105943957	EEC
chr7_105960831_105961331	EEC
chr7_105961772_105962272	EEC
chr7_105962328_105962828	EEC&Fibroblast
chr7_105962911_105963411	EEC
chr7_105971681_105972181	EEC
chr7_105975026_105975526	EEC
chr7_105979296_105979796	EEC
chr7_105981313_105981813	EEC
chr7_105997230_105997730	EEC
chr7_106015812_106016312	EEC
chr7_106017883_106018383	EEC
chr7_106118061_106118561	EEC
chr7_106125856_106126356	EEC
chr7_106429438_106429938	EEC
chr7_107125384_107125884	EEC
chr7_108001968_108002468	EEC&Fibroblast
chr7_108009847_108010347	EEC
chr7_108063573_108064073	EEC
chr7_108253636_108254136	EEC
chr7_108455481_108455981	EEC&NaiveB&Plasma
chr7_108598116_108598616	EEC
chr7_110592484_110592984	EEC
chr7_111168141_111168641	EEC
chr7_111527648_111528148	EEC&Plasma
chr7_111529996_111530496	EEC
chr7_111746900_111747400	EEC
chr7_111855800_111856300	EEC
chr7_112104073_112104573	EEC
chr7_112137363_112137863	EEC
chr7_112203933_112204433	EEC&Macrophage&Endothelium
chr7_113715871_113716371	EEC
chr7_113799867_113800367	EEC
chr7_114100680_114101180	EEC
chr7_114527650_114528150	EEC
chr7_114575086_114575586	EEC
chr7_114645400_114645900	EEC
chr7_114659913_114660413	EEC
chr7_114663451_114663951	EEC
chr7_114708542_114709042	EEC
chr7_115005957_115006457	EEC
chr7_116498671_116499171	EEC&Plasma
chr7_116601426_116601926	EEC
chr7_116673497_116673997	EEC
chr7_116727657_116728157	EEC
chr7_116948867_116949367	EEC
chr7_117035066_117035566	EEC&Endothelium
chr7_117071563_117072063	EEC&Fibroblast
chr7_117072545_117073045	EEC&Macrophage&Fibroblast&Endothelium
chr7_117092730_117093230	EEC
chr7_117509632_117510132	EEC
chr7_118109533_118110033	EEC
chr7_120833545_120834045	EEC
chr7_120841952_120842452	EEC
chr7_121032641_121033141	EEC&Macrophage&Fibroblast&Endothelium
chr7_121041418_121041918	EEC&Macrophage&Fibroblast&Endothelium
chr7_123149909_123150409	EEC
chr7_123666378_123666878	EEC
chr7_124489908_124490408	EEC
chr7_124929722_124930222	EEC&CD4T&CD8T&gdT&GC_B&NaiveB&MemoryB&Plasma&Macrophage&Fibroblast&Endothelium
chr7_127430820_127431320	EEC
chr7_127617918_127618418	EEC
chr7_127619606_127620106	EEC
chr7_127620769_127621269	EEC
chr7_127682096_127682596	EEC&Plasma
chr7_127718149_127718649	EEC
chr7_127736675_127737175	EEC
chr7_127760218_127760718	EEC
chr7_127831255_127831755	EEC
chr7_128000900_128001400	EEC&Plasma&Macrophage
chr7_128017835_128018335	EEC&Endothelium
chr7_128137214_128137714	EEC
chr7_128166457_128166957	EEC
chr7_128168378_128168878	EEC&CD4T&CD8T
chr7_128402983_128403483	EEC
chr7_128406653_128407153	EEC&MemoryB
chr7_128415072_128415572	EEC
chr7_128423656_128424156	EEC
chr7_128466816_128467316	EEC
chr7_128812456_128812956	EEC&Macrophage&Neutrophil
chr7_129347059_129347559	EEC
chr7_129494005_129494505	EEC&GC_B&MemoryB&Plasma&Fibroblast
chr7_129664347_129664847	EEC
chr7_129690102_129690602	EEC
chr7_129739569_129740069	EEC&Macrophage&Endothelium
chr7_129829958_129830458	EEC
chr7_130132165_130132665	EEC
chr7_130142061_130142561	EEC&NaiveB&Fibroblast
chr7_130157787_130158287	EEC
chr7_130324432_130324932	EEC
chr7_130409059_130409559	EEC
chr7_130421123_130421623	EEC
chr7_130426449_130426949	EEC&CD4T
chr7_130427307_130427807	EEC
chr7_130921463_130921963	EEC
chr7_131026658_131027158	EEC&CD4T&GC_B&NaiveB&MemoryB&Plasma&Neutrophil
chr7_131194011_131194511	EEC&Macrophage&Endothelium
chr7_131196401_131196901	EEC
chr7_131804184_131804684	EEC
chr7_132387551_132388051	EEC
chr7_132392694_132393194	EEC
chr7_133530115_133530615	EEC
chr7_133790131_133790631	EEC
chr7_134016612_134017112	EEC
chr7_134458400_134458900	EEC&CD4T&CD8T&GC_B&NaiveB&MemoryB&Plasma&Macrophage
chr7_134886455_134886955	EEC&Fibroblast&Endothelium
chr7_134891171_134891671	EEC&Fibroblast
chr7_134892950_134893450	EEC&Fibroblast
chr7_134901604_134902104	EEC
chr7_135148318_135148818	EEC&CD4T&CD8T&gdT&NaiveB
chr7_135274414_135274914	EEC
chr7_135755238_135755738	EEC&Fibroblast
chr7_137695823_137696323	EEC
chr7_138873368_138873868	EEC
chr7_138935411_138935911	EEC
chr7_138957683_138958183	EEC
chr7_138958444_138958944	EEC
chr7_139037793_139038293	EEC
chr7_139060781_139061281	EEC&Fibroblast
chr7_139065219_139065719	EEC&Fibroblast
chr7_139117572_139118072	EEC
chr7_139122960_139123460	EEC
chr7_139124980_139125480	EEC
chr7_139375189_139375689	EEC
chr7_139482775_139483275	EEC&Macrophage
chr7_139694139_139694639	EEC
chr7_139727069_139727569	EEC
chr7_139821303_139821803	EEC&Mast
chr7_140079565_140080065	EEC
chr7_140080828_140081328	EEC
chr7_140238222_140238722	EEC
chr7_140294391_140294891	EEC&Macrophage
chr7_140454264_140454764	EEC
chr7_140604511_140605011	EEC&Fibroblast
chr7_140640116_140640616	EEC&MemoryB&Fibroblast
chr7_140647006_140647506	EEC&GC_B&MemoryB&Fibroblast
chr7_140983191_140983691	EEC
chr7_141654432_141654932	EEC
chr7_142612195_142612695	EEC
chr7_142616196_142616696	EEC
chr7_142624666_142625166	EEC
chr7_142625809_142626309	EEC
chr7_142689757_142690257	EEC&Paneth
chr7_142813206_142813706	EEC&MemoryB
chr7_142833360_142833860	EEC
chr7_142853553_142854053	EEC&CD4T&NaiveB&MemoryB
chr7_143247826_143248326	EEC
chr7_143295842_143296342	EEC
chr7_143301111_143301611	EEC&Macrophage&DC&Neutrophil
chr7_143387949_143388449	EEC&CD8T
chr7_143393341_143393841	EEC
chr7_143619985_143620485	EEC
chr7_143881917_143882417	EEC&Fibroblast&Pericyte
chr7_144439706_144440206	EEC
chr7_144632362_144632862	EEC
chr7_144916533_144917033	EEC
chr7_147635560_147636060	EEC
chr7_147978044_147978544	EEC
chr7_148041012_148041512	EEC
chr7_148042923_148043423	EEC
chr7_148045510_148046010	EEC
chr7_148083989_148084489	EEC
chr7_148288662_148289162	EEC
chr7_148358963_148359463	EEC
chr7_148434853_148435353	EEC&MemoryB
chr7_148436311_148436811	EEC&NaiveB
chr7_148461358_148461858	EEC
chr7_148622838_148623338	EEC&Macrophage
chr7_148699570_148700070	EEC
chr7_148706141_148706641	EEC
chr7_149175098_149175598	EEC
chr7_149460987_149461487	EEC&CD4T
chr7_149520707_149521207	EEC
chr7_149715066_149715566	EEC&CD4T&CD8T&gdT&NaiveB&MemoryB&Plasma
chr7_149774392_149774892	EEC
chr7_150046795_150047295	EEC&Fibroblast
chr7_150047994_150048494	EEC
chr7_150367853_150368353	EEC&Plasma
chr7_150801251_150801751	EEC&Fibroblast
chr7_150931082_150931582	EEC&CD8T
chr7_150971146_150971646	EEC&Fibroblast
chr7_150978928_150979428	EEC&Plasma&Fibroblast
chr7_150979905_150980405	EEC
chr7_150985986_150986486	EEC
chr7_151131162_151131662	EEC
chr7_151249198_151249698	EEC&Plasma&Macrophage&Fibroblast
chr7_151368042_151368542	EEC&GC_B
chr7_151538933_151539433	EEC
chr7_151773653_151774153	EEC
chr7_151864140_151864640	EEC&MemoryB
chr7_151866331_151866831	EEC
chr7_151868324_151868824	EEC&Fibroblast
chr7_151925432_151925932	EEC&MemoryB&Macrophage
chr7_151934534_151935034	EEC&GC_B
chr7_151956157_151956657	EEC
chr7_151975960_151976460	EEC
chr7_152455470_152455970	EEC
chr7_155457701_155458201	EEC
chr7_155533257_155533757	EEC
chr7_155590323_155590823	EEC&Macrophage&DC&Neutrophil
chr7_155590965_155591465	EEC
chr7_155665866_155666366	EEC
chr7_155675175_155675675	EEC&GC_B
chr7_155683642_155684142	EEC
chr7_156073325_156073825	EEC
chr7_156649975_156650475	EEC
chr7_156714593_156715093	EEC
chr7_156735819_156736319	EEC
chr7_156908833_156909333	EEC&CD8T&gdT
chr7_156931874_156932374	EEC&Endothelium
chr7_157017191_157017691	EEC&Plasma
chr7_157151596_157152096	EEC&gdT
chr7_157203272_157203772	EEC
chr7_157211641_157212141	EEC&Fibroblast
chr7_157212309_157212809	EEC
chr7_157397070_157397570	EEC
chr7_157397665_157398165	EEC
chr7_157891006_157891506	EEC
chr7_157900050_157900550	EEC
chr7_157933705_157934205	EEC
chr7_158001322_158001822	EEC
chr7_158027100_158027600	EEC
chr7_158160155_158160655	EEC
chr7_158317489_158317989	EEC&Endothelium
chr7_158375029_158375529	EEC
chr7_158408541_158409041	EEC
chr7_158447330_158447830	EEC
chr7_158453655_158454155	EEC
chr7_158688730_158689230	EEC
chr7_158689416_158689916	EEC
chr7_158732962_158733462	EEC&gdT
chr7_158779547_158780047	EEC
chr8_384817_385317	EEC&Fibroblast&Endothelium
chr8_436374_436874	EEC
chr8_486492_486992	EEC&Fibroblast&Endothelium
chr8_686730_687230	EEC&Fibroblast
chr8_688169_688669	EEC
chr8_2011793_2012293	EEC&Fibroblast
chr8_2020394_2020894	EEC&Fibroblast
chr8_2020938_2021438	EEC&Fibroblast&Glial
chr8_3502650_3503150	EEC
chr8_3778335_3778835	EEC
chr8_3812104_3812604	EEC
chr8_3812628_3813128	EEC
chr8_3945516_3946016	EEC
chr8_3967334_3967834	EEC
chr8_4168864_4169364	EEC
chr8_6559685_6560185	EEC&Endothelium
chr8_6561994_6562494	EEC&NaiveB&Fibroblast&Endothelium
chr8_6718102_6718602	EEC&CD4T&CD8T&gdT&NaiveB
chr8_8397769_8398269	EEC&GC_B&NaiveB&MemoryB
chr8_8458908_8459408	EEC
chr8_8870986_8871486	EEC
chr8_8945602_8946102	EEC
chr8_9168086_9168586	EEC&Fibroblast
chr8_9781485_9781985	EEC&Paneth&GC_B&Plasma
chr8_10054547_10055047	EEC&gdT&NK&GC_B&Endothelium
chr8_10260372_10260872	EEC
chr8_10267023_10267523	EEC&Fibroblast&Endothelium
chr8_10991803_10992303	EEC&Endothelium
chr8_11002288_11002788	EEC
chr8_11048643_11049143	EEC
chr8_11060057_11060557	EEC
chr8_11065573_11066073	EEC
chr8_11200596_11201096	EEC&GC_B&NaiveB&MemoryB&Plasma
chr8_11284179_11284679	EEC&gdT
chr8_11288295_11288795	EEC
chr8_11461235_11461735	EEC&Fibroblast
chr8_11465378_11465878	EEC
chr8_11467432_11467932	EEC&gdT&GC_B&NaiveB&MemoryB&Plasma
chr8_11563764_11564264	EEC&NaiveB&MemoryB&Plasma
chr8_11863979_11864479	EEC&Macrophage&Fibroblast
chr8_12659241_12659741	EEC
chr8_12872186_12872686	EEC
chr8_12872695_12873195	EEC
chr8_12892185_12892685	EEC
chr8_12964623_12965123	EEC
chr8_13238564_13239064	EEC
chr8_13314846_13315346	EEC
chr8_13330292_13330792	EEC
chr8_13333696_13334196	EEC
chr8_13577962_13578462	EEC&Fibroblast
chr8_13578690_13579190	EEC
chr8_15539938_15540438	EEC&Fibroblast&Endothelium
chr8_15540453_15540953	EEC&Fibroblast&Endothelium
chr8_17244136_17244636	EEC
chr8_17318899_17319399	EEC
chr8_17324357_17324857	EEC
chr8_17333917_17334417	EEC
chr8_17341002_17341502	EEC
chr8_17538622_17539122	EEC
chr8_17540030_17540530	EEC
chr8_17542922_17543422	EEC
chr8_17662743_17663243	EEC&Fibroblast&Endothelium
chr8_18071962_18072462	EEC&Plasma
chr8_18097493_18097993	EEC
chr8_18137655_18138155	EEC
chr8_18179551_18180051	EEC
chr8_18273578_18274078	EEC
chr8_18448002_18448502	EEC
chr8_18580589_18581089	EEC
chr8_18706456_18706956	EEC
chr8_19344955_19345455	EEC
chr8_19345469_19345969	EEC&Plasma
chr8_19418421_19418921	EEC
chr8_19481835_19482335	EEC&CD4T&Endothelium
chr8_20159685_20160185	EEC
chr8_20193030_20193530	EEC&Macrophage&DC&Neutrophil
chr8_20196510_20197010	EEC&Macrophage
chr8_20605625_20606125	EEC
chr8_20633082_20633582	EEC
chr8_20634652_20635152	EEC
chr8_20643849_20644349	EEC
chr8_20699789_20700289	EEC
chr8_20700310_20700810	EEC
chr8_20716050_20716550	EEC
chr8_20716989_20717489	EEC
chr8_20735745_20736245	EEC
chr8_20840775_20841275	EEC
chr8_20877089_20877589	EEC
chr8_20940910_20941410	EEC
chr8_20956393_20956893	EEC
chr8_20966414_20966914	EEC
chr8_21921939_21922439	EEC&CD8T
chr8_22142893_22143393	EEC
chr8_22159598_22160098	EEC
chr8_22164411_22164911	EEC&NaiveB
chr8_22441260_22441760	EEC&Plasma
chr8_22683921_22684421	EEC&Neutrophil
chr8_22690582_22691082	EEC&NaiveB&Macrophage
chr8_22692263_22692763	EEC&CD4T&CD8T&GC_B&NaiveB&MemoryB&Neutrophil
chr8_22782631_22783131	EEC
chr8_22999904_23000404	EEC&gdT&Plasma&Fibroblast
chr8_23230530_23231030	EEC&CD4T&CD8T&gdT&Plasma&Macrophage
chr8_24217992_24218492	EEC&Endothelium
chr8_25185263_25185763	EEC&Macrophage
chr8_25252318_25252818	EEC&Fibroblast
chr8_25336126_25336626	EEC&Fibroblast
chr8_26245492_26245992	EEC
chr8_26323523_26324023	EEC&MemoryB
chr8_26383989_26384489	EEC
chr8_26385428_26385928	EEC&Fibroblast
chr8_26461708_26462208	EEC
chr8_26462209_26462709	EEC
chr8_26481177_26481677	EEC
chr8_26513746_26514246	EEC
chr8_26578890_26579390	EEC&CD8T&gdT&GC_B&Macrophage&Fibroblast
chr8_26582558_26583058	EEC&Fibroblast
chr8_26583623_26584123	EEC
chr8_26683020_26683520	EEC
chr8_27348265_27348765	EEC&CD4T
chr8_27480548_27481048	EEC
chr8_27548199_27548699	EEC&CD4T&CD8T&gdT&NaiveB
chr8_27574202_27574702	EEC
chr8_28202926_28203426	EEC
chr8_28339483_28339983	EEC&GC_B&NaiveB&MemoryB&Plasma
chr8_28341009_28341509	EEC&GC_B&MemoryB&Plasma
chr8_28365722_28366222	EEC&gdT&NaiveB&MemoryB&Plasma&Macrophage&Neutrophil
chr8_28367343_28367843	EEC&Macrophage
chr8_28492934_28493434	EEC
chr8_28600852_28601352	EEC
chr8_28605387_28605887	EEC&Fibroblast
chr8_28659071_28659571	EEC
chr8_28714536_28715036	EEC
chr8_28799894_28800394	EEC&Fibroblast
chr8_28868225_28868725	EEC
chr8_29225525_29226025	EEC
chr8_29338551_29339051	EEC
chr8_29340133_29340633	EEC&CD4T&CD8T&gdT&Plasma
chr8_29351299_29351799	EEC&CD8T&gdT&Plasma
chr8_29351838_29352338	EEC&gdT&Plasma
chr8_29353008_29353508	EEC&Macrophage
chr8_29408378_29408878	EEC&CD4T&CD8T&gdT&NK&GC_B&NaiveB&MemoryB&Plasma&Macrophage
chr8_29419927_29420427	EEC
chr8_29744147_29744647	EEC&GC_B
chr8_29760252_29760752	EEC
chr8_29773911_29774411	EEC&gdT&Plasma
chr8_29790347_29790847	EEC&Macrophage
chr8_29800312_29800812	EEC
chr8_29887539_29888039	EEC
chr8_29905365_29905865	EEC&Fibroblast&Endothelium
chr8_29921262_29921762	EEC
chr8_29991012_29991512	EEC&CD8T&gdT&Mast
chr8_29992805_29993305	EEC
chr8_30000739_30001239	EEC&Endothelium
chr8_30018839_30019339	EEC
chr8_30144472_30144972	EEC&Macrophage&DC
chr8_30254816_30255316	EEC&Fibroblast
chr8_30384246_30384746	EEC&Fibroblast&Endothelium
chr8_30420969_30421469	EEC&Endothelium
chr8_30517397_30517897	EEC
chr8_30564042_30564542	EEC
chr8_30709703_30710203	EEC
chr8_30731621_30732121	EEC&NaiveB
chr8_31639982_31640482	EEC
chr8_32220517_32221017	EEC&Fibroblast
chr8_33326295_33326795	EEC
chr8_33597316_33597816	EEC&MemoryB&Plasma
chr8_33597826_33598326	EEC&Plasma
chr8_33598613_33599113	EEC
chr8_33599250_33599750	EEC&Plasma
chr8_33599899_33600399	EEC&Plasma&Fibroblast
chr8_33606937_33607437	EEC
chr8_33813536_33814036	EEC
chr8_33865407_33865907	EEC
chr8_34028311_34028811	EEC
chr8_34382088_34382588	EEC
chr8_34583872_34584372	EEC
chr8_34671459_34671959	EEC
chr8_35567907_35568407	EEC
chr8_36845540_36846040	EEC
chr8_37098991_37099491	EEC
chr8_37221377_37221877	EEC
chr8_37233814_37234314	EEC
chr8_37454464_37454964	EEC
chr8_37610857_37611357	EEC&Fibroblast
chr8_37611439_37611939	EEC
chr8_37804209_37804709	EEC
chr8_37805003_37805503	EEC
chr8_37854622_37855122	EEC
chr8_37882788_37883288	EEC&NaiveB&DC
chr8_37896782_37897282	EEC
chr8_38438668_38439168	EEC
chr8_38465214_38465714	EEC&Plasma&Fibroblast&Endothelium
chr8_38466001_38466501	EEC&CD4T&Fibroblast&Endothelium
chr8_38467073_38467573	EEC&Fibroblast&Endothelium
chr8_38502239_38502739	EEC
chr8_38508132_38508632	EEC
chr8_38528030_38528530	EEC&Fibroblast&Endothelium
chr8_38552093_38552593	EEC
chr8_38565673_38566173	EEC&Fibroblast
chr8_38566975_38567475	EEC
chr8_38664740_38665240	EEC
chr8_38786860_38787360	EEC&CD4T&CD8T&gdT&NK&ILCs&GC_B&NaiveB&MemoryB&Plasma&Macrophage&Neutrophil&Fibroblast
chr8_38790329_38790829	EEC&Macrophage&Neutrophil
chr8_38952477_38952977	EEC&NaiveB
chr8_39832114_39832614	EEC
chr8_39893733_39894233	EEC
chr8_40033917_40034417	EEC
chr8_41542625_41543125	EEC&Neutrophil&Fibroblast
chr8_41543175_41543675	EEC&Fibroblast
chr8_41580862_41581362	EEC&CD8T&gdT
chr8_41630548_41631048	EEC
chr8_41657935_41658435	EEC
chr8_41787883_41788383	EEC&Fibroblast
chr8_41789187_41789687	EEC
chr8_41790745_41791245	EEC
chr8_41792331_41792831	EEC&CD4T&MemoryB&Plasma&Macrophage&DC&Fibroblast&Endothelium
chr8_41896539_41897039	EEC
chr8_42097205_42097705	EEC
chr8_42460984_42461484	EEC
chr8_42490530_42491030	EEC
chr8_42525905_42526405	EEC
chr8_42549335_42549835	EEC
chr8_47292836_47293336	EEC&Fibroblast
chr8_48084390_48084890	EEC
chr8_48153480_48153980	EEC
chr8_48363930_48364430	EEC
chr8_48375255_48375755	EEC
chr8_50115413_50115913	EEC
chr8_50435242_50435742	EEC
chr8_52112914_52113414	EEC&MemoryB
chr8_52123536_52124036	EEC
chr8_52131823_52132323	EEC
chr8_52146629_52147129	EEC
chr8_52182394_52182894	EEC
chr8_52215051_52215551	EEC
chr8_52228631_52229131	EEC
chr8_52237560_52238060	EEC
chr8_52249155_52249655	EEC
chr8_52250142_52250642	EEC
chr8_52254846_52255346	EEC
chr8_52259101_52259601	EEC
chr8_52292084_52292584	EEC
chr8_52384471_52384971	EEC
chr8_52389332_52389832	EEC
chr8_52405152_52405652	EEC
chr8_52941530_52942030	EEC&CD4T&CD8T
chr8_53401514_53402014	EEC
chr8_53656477_53656977	EEC
chr8_53658393_53658893	EEC
chr8_55191320_55191820	EEC
chr8_55346477_55346977	EEC&Fibroblast
chr8_55389563_55390063	EEC
chr8_55996011_55996511	EEC
chr8_57420754_57421254	EEC&NaiveB&MemoryB&Plasma
chr8_57575162_57575662	EEC
chr8_57823793_57824293	EEC
chr8_57828226_57828726	EEC
chr8_57994270_57994770	EEC&Neutrophil&Fibroblast
chr8_57994793_57995293	EEC&Neutrophil&Fibroblast
chr8_58429009_58429509	EEC&Fibroblast
chr8_58832785_58833285	EEC&Fibroblast
chr8_58848439_58848939	EEC
chr8_58877749_58878249	EEC&Fibroblast
chr8_58901121_58901621	EEC
chr8_59003894_59004394	EEC
chr8_59029062_59029562	EEC
chr8_59035611_59036111	EEC
chr8_59051444_59051944	EEC&gdT
chr8_59077073_59077573	EEC&GC_B
chr8_59106573_59107073	EEC&CD8T&GC_B&MemoryB
chr8_59114980_59115480	EEC&CD4T&gdT
chr8_59117134_59117634	EEC&gdT
chr8_59443803_59444303	EEC
chr8_59630731_59631231	EEC&Fibroblast&Endothelium
chr8_59631237_59631737	EEC&Fibroblast
chr8_59643108_59643608	EEC
chr8_59643756_59644256	EEC&Fibroblast
chr8_59718135_59718635	EEC
chr8_59972521_59973021	EEC&CD4T&CD8T&GC_B&NaiveB&MemoryB&Plasma
chr8_60063918_60064418	EEC
chr8_60135993_60136493	EEC&GC_B&MemoryB&Plasma&Fibroblast
chr8_60173654_60174154	EEC&Endothelium
chr8_60234755_60235255	EEC
chr8_60263893_60264393	EEC
chr8_60338148_60338648	EEC
chr8_60404023_60404523	EEC
chr8_60563220_60563720	EEC
chr8_60718806_60719306	EEC
chr8_60909346_60909846	EEC&CD4T&gdT&GC_B&MemoryB&Plasma
chr8_60961195_60961695	EEC&Fibroblast
chr8_61014094_61014594	EEC&CD4T&CD8T&DC
chr8_61023477_61023977	EEC&MemoryB
chr8_61098935_61099435	EEC&NaiveB&Plasma&Macrophage
chr8_61708585_61709085	EEC
chr8_61724703_61725203	EEC&MemoryB
chr8_61782699_61783199	EEC
chr8_61783247_61783747	EEC
chr8_61789742_61790242	EEC
chr8_62246556_62247056	EEC
chr8_62248451_62248951	EEC&Fibroblast
chr8_65221785_65222285	EEC
chr8_65338277_65338777	EEC
chr8_65510711_65511211	EEC
chr8_66037268_66037768	EEC
chr8_66038861_66039361	EEC&Fibroblast
chr8_66049528_66050028	EEC
chr8_66060461_66060961	EEC
chr8_66156188_66156688	EEC
chr8_66432201_66432701	EEC&Endothelium
chr8_66479976_66480476	EEC
chr8_66784788_66785288	EEC&NaiveB&Macrophage
chr8_69562888_69563388	EEC
chr8_69725784_69726284	EEC
chr8_70181955_70182455	EEC
chr8_70194631_70195131	EEC
chr8_70350740_70351240	EEC
chr8_70514954_70515454	EEC
chr8_70922809_70923309	EEC
chr8_70942210_70942710	EEC
chr8_70946740_70947240	EEC
chr8_71024937_71025437	EEC
chr8_71556766_71557266	EEC&Fibroblast
chr8_72528418_72528918	EEC
chr8_72536103_72536603	EEC
chr8_72537597_72538097	EEC
chr8_72538139_72538639	EEC
chr8_72542441_72542941	EEC
chr8_72623322_72623822	EEC
chr8_72649129_72649629	EEC
chr8_72649726_72650226	EEC
chr8_72663978_72664478	EEC
chr8_72731404_72731904	EEC
chr8_72733185_72733685	EEC
chr8_72744147_72744647	EEC
chr8_72745573_72746073	EEC
chr8_72746439_72746939	EEC
chr8_72746955_72747455	EEC
chr8_72750854_72751354	EEC
chr8_72758119_72758619	EEC
chr8_72772887_72773387	EEC
chr8_72797459_72797959	EEC
chr8_72798166_72798666	EEC
chr8_72804011_72804511	EEC
chr8_72810651_72811151	EEC
chr8_72823587_72824087	EEC
chr8_72824325_72824825	EEC
chr8_72826249_72826749	EEC
chr8_72848034_72848534	EEC&Fibroblast
chr8_72874496_72874996	EEC
chr8_72881609_72882109	EEC
chr8_72882120_72882620	EEC
chr8_72883072_72883572	EEC
chr8_72886486_72886986	EEC&Macrophage
chr8_72916455_72916955	EEC
chr8_72918517_72919017	EEC
chr8_72943932_72944432	EEC
chr8_73148002_73148502	EEC
chr8_74111828_74112328	EEC
chr8_74277333_74277833	EEC
chr8_74298348_74298848	EEC
chr8_74322944_74323444	EEC
chr8_74351036_74351536	EEC
chr8_74406131_74406631	EEC&Fibroblast
chr8_74913449_74913949	EEC
chr8_75384377_75384877	EEC
chr8_75404112_75404612	EEC
chr8_75810905_75811405	EEC
chr8_77513067_77513567	EEC
chr8_77540456_77540956	EEC
chr8_78508054_78508554	EEC
chr8_79302396_79302896	EEC
chr8_79317740_79318240	EEC
chr8_79334152_79334652	EEC
chr8_79379974_79380474	EEC
chr8_79421163_79421663	EEC&Fibroblast
chr8_79449300_79449800	EEC
chr8_79610864_79611364	EEC&Fibroblast
chr8_79612559_79613059	EEC&Fibroblast
chr8_79613115_79613615	EEC&Fibroblast
chr8_79706489_79706989	EEC
chr8_79783396_79783896	EEC&Plasma
chr8_79873297_79873797	EEC
chr8_79878085_79878585	EEC
chr8_79963421_79963921	EEC&Macrophage&Glial
chr8_80198024_80198524	EEC
chr8_80496461_80496961	EEC
chr8_80615739_80616239	EEC
chr8_80918572_80919072	EEC&CD4T&CD8T&Plasma&Mast&Macrophage&DC
chr8_81121652_81122152	EEC&Fibroblast
chr8_81179864_81180364	EEC
chr8_81254430_81254930	EEC
chr8_81281219_81281719	EEC&MemoryB
chr8_81349651_81350151	EEC&Fibroblast&Endothelium
chr8_81362506_81363006	EEC&Macrophage&Endothelium
chr8_81363029_81363529	EEC&Endothelium
chr8_81364479_81364979	EEC&Macrophage&DC&Endothelium&Glial
chr8_81651279_81651779	EEC
chr8_81775371_81775871	EEC
chr8_81780448_81780948	EEC&Plasma
chr8_82097265_82097765	EEC
chr8_84182050_84182550	EEC
chr8_85177381_85177881	EEC&gdT&GC_B&NaiveB&MemoryB&Plasma
chr8_85397685_85398185	EEC
chr8_85594374_85594874	EEC
chr8_86159273_86159773	EEC
chr8_86295445_86295945	EEC
chr8_88198880_88199380	EEC
chr8_90009860_90010360	EEC&Fibroblast
chr8_90308499_90308999	EEC
chr8_90311047_90311547	EEC
chr8_90521081_90521581	EEC
chr8_90593724_90594224	EEC
chr8_90936455_90936955	EEC
chr8_90940610_90941110	EEC&Fibroblast&Endothelium
chr8_91040050_91040550	EEC&CD4T&CD8T&NaiveB&MemoryB&Plasma
chr8_91040713_91041213	EEC&CD4T&MemoryB&Plasma&Macrophage&Fibroblast&Glial
chr8_91289041_91289541	EEC
chr8_91374948_91375448	EEC
chr8_92087458_92087958	EEC
chr8_92088009_92088509	EEC
chr8_92093859_92094359	EEC
chr8_92095177_92095677	EEC&Fibroblast&Endothelium
chr8_92506936_92507436	EEC
chr8_92564297_92564797	EEC
chr8_92571960_92572460	EEC
chr8_92573247_92573747	EEC&Fibroblast
chr8_92584249_92584749	EEC
chr8_92674696_92675196	EEC
chr8_92965362_92965862	EEC&Endothelium
chr8_93217821_93218321	EEC
chr8_93218554_93219054	EEC
chr8_93226248_93226748	EEC&Fibroblast
chr8_93244345_93244845	EEC
chr8_93244925_93245425	EEC
chr8_93272628_93273128	EEC
chr8_93288380_93288880	EEC
chr8_93330209_93330709	EEC&Fibroblast
chr8_93478802_93479302	EEC
chr8_93496557_93497057	EEC&Fibroblast
chr8_93666114_93666614	EEC
chr8_93700744_93701244	EEC&GC_B&Macrophage&Fibroblast
chr8_93917350_93917850	EEC&MemoryB&Plasma
chr8_93985635_93986135	EEC&CD4T
chr8_93986218_93986718	EEC&Fibroblast
chr8_94073041_94073541	EEC
chr8_94162873_94163373	EEC
chr8_94193113_94193613	EEC
chr8_94240081_94240581	EEC
chr8_94243044_94243544	EEC
chr8_94387835_94388335	EEC
chr8_94403542_94404042	EEC
chr8_94523013_94523513	EEC
chr8_94697389_94697889	EEC
chr8_94919438_94919938	EEC
chr8_94938408_94938908	EEC
chr8_94951996_94952496	EEC
chr8_94955860_94956360	EEC
chr8_94958998_94959498	EEC&CD8T
chr8_94960016_94960516	EEC&CD4T&CD8T&gdT&GC_B&NaiveB&MemoryB&Plasma
chr8_94960555_94961055	EEC&CD4T&CD8T&gdT&GC_B&NaiveB&MemoryB&Plasma
chr8_94965760_94966260	EEC
chr8_95109499_95109999	EEC
chr8_95110097_95110597	EEC
chr8_95202837_95203337	EEC&GC_B
chr8_95339237_95339737	EEC
chr8_95383272_95383772	EEC
chr8_95393834_95394334	EEC
chr8_95491873_95492373	EEC
chr8_95530841_95531341	EEC
chr8_95617652_95618152	EEC
chr8_96444359_96444859	EEC&Macrophage
chr8_96841450_96841950	EEC
chr8_97865506_97866006	EEC&Endothelium
chr8_97912132_97912632	EEC&Fibroblast&Endothelium
chr8_97925288_97925788	EEC
chr8_98078445_98078945	EEC
chr8_98179085_98179585	EEC&Fibroblast
chr8_98330683_98331183	EEC
chr8_98352724_98353224	EEC
chr8_98658164_98658664	EEC
chr8_98976620_98977120	EEC
chr8_99517993_99518493	EEC
chr8_99860140_99860640	EEC&Fibroblast
chr8_100158213_100158713	EEC&CD4T&CD8T&gdT&GC_B&NaiveB&MemoryB&Plasma
chr8_100290466_100290966	EEC&CD8T
chr8_100451941_100452441	EEC&CD4T&CD8T&NaiveB&MemoryB&Plasma
chr8_100452538_100453038	EEC
chr8_101010316_101010816	EEC
chr8_101087710_101088210	EEC
chr8_101165710_101166210	EEC
chr8_101245504_101246004	EEC
chr8_101252253_101252753	EEC
chr8_101277095_101277595	EEC
chr8_101280605_101281105	EEC
chr8_101287912_101288412	EEC&Fibroblast
chr8_101452650_101453150	EEC
chr8_101767649_101768149	EEC
chr8_101791307_101791807	EEC&gdT
chr8_101817764_101818264	EEC
chr8_101938186_101938686	EEC
chr8_101949703_101950203	EEC
chr8_101967625_101968125	EEC&Fibroblast
chr8_102107940_102108440	EEC&CD4T&CD8T&gdT&NK&Fibroblast&Endothelium
chr8_102331098_102331598	EEC
chr8_102535690_102536190	EEC&CD4T&GC_B&Plasma
chr8_102540950_102541450	EEC&Fibroblast
chr8_102541617_102542117	EEC
chr8_102767929_102768429	EEC&Plasma&Fibroblast
chr8_102805502_102806002	EEC&Endothelium
chr8_103075300_103075800	EEC
chr8_103111393_103111893	EEC&Plasma
chr8_103132681_103133181	EEC
chr8_103133742_103134242	EEC
chr8_103135999_103136499	EEC
chr8_103141188_103141688	EEC&Endothelium
chr8_103370790_103371290	EEC&Plasma
chr8_103371291_103371791	EEC&Plasma
chr8_103429124_103429624	EEC
chr8_103739821_103740321	EEC&Endothelium
chr8_103853398_103853898	EEC&Fibroblast
chr8_104084752_104085252	EEC
chr8_104258250_104258750	EEC
chr8_104327173_104327673	EEC
chr8_105524505_105525005	EEC
chr8_106392880_106393380	EEC
chr8_107159960_107160460	EEC&Fibroblast
chr8_107161201_107161701	EEC
chr8_107180440_107180940	EEC
chr8_109236089_109236589	EEC
chr8_109268204_109268704	EEC
chr8_109450852_109451352	EEC&Plasma
chr8_109974885_109975385	EEC
chr8_110156870_110157370	EEC
chr8_111549576_111550076	EEC
chr8_111889503_111890003	EEC
chr8_112983618_112984118	EEC
chr8_113164842_113165342	EEC&Fibroblast
chr8_113169834_113170334	EEC
chr8_113434526_113435026	EEC&Fibroblast
chr8_113437635_113438135	EEC&GC_B&MemoryB&Fibroblast
chr8_116658353_116658853	EEC&Fibroblast
chr8_116924280_116924780	EEC
chr8_116936230_116936730	EEC
chr8_116938214_116938714	EEC&Mast&Fibroblast
chr8_117037822_117038322	EEC
chr8_117044633_117045133	EEC&Fibroblast
chr8_117045467_117045967	EEC&Fibroblast
chr8_117049167_117049667	EEC
chr8_117049911_117050411	EEC
chr8_117061563_117062063	EEC
chr8_117106629_117107129	EEC
chr8_117151885_117152385	EEC
chr8_117154375_117154875	EEC
chr8_117171069_117171569	EEC
chr8_117171573_117172073	EEC
chr8_117172191_117172691	EEC
chr8_117176234_117176734	EEC
chr8_117202039_117202539	EEC
chr8_117230011_117230511	EEC
chr8_117231933_117232433	EEC
chr8_117245141_117245641	EEC&Fibroblast
chr8_117261145_117261645	EEC
chr8_117304053_117304553	EEC&Fibroblast
chr8_117663495_117663995	EEC&Fibroblast
chr8_117671397_117671897	EEC
chr8_117674860_117675360	EEC
chr8_118124130_118124630	EEC
chr8_118277715_118278215	EEC&GC_B
chr8_118345080_118345580	EEC
chr8_118348626_118349126	EEC&Fibroblast
chr8_118350088_118350588	EEC&NaiveB&Macrophage
chr8_118959329_118959829	EEC
chr8_119104072_119104572	EEC
chr8_119107350_119107850	EEC
chr8_119180443_119180943	EEC
chr8_119263881_119264381	EEC&Endothelium
chr8_119614348_119614848	EEC
chr8_119702238_119702738	EEC&Endothelium
chr8_119721332_119721832	EEC
chr8_119738936_119739436	EEC&Macrophage&Fibroblast
chr8_119916545_119917045	EEC
chr8_119917051_119917551	EEC
chr8_120124149_120124649	EEC&Fibroblast
chr8_122081630_122082130	EEC
chr8_122683240_122683740	EEC
chr8_122695213_122695713	EEC
chr8_122703720_122704220	EEC
chr8_122953789_122954289	EEC
chr8_123405485_123405985	EEC
chr8_123413010_123413510	EEC&Macrophage&Fibroblast
chr8_123415278_123415778	EEC
chr8_123525254_123525754	EEC
chr8_123538442_123538942	EEC&Fibroblast
chr8_123551434_123551934	EEC
chr8_123667087_123667587	EEC
chr8_123668195_123668695	EEC
chr8_123689717_123690217	EEC&Fibroblast
chr8_124201587_124202087	EEC
chr8_124202273_124202773	EEC
chr8_124247393_124247893	EEC&Macrophage&DC&Fibroblast
chr8_124610185_124610685	EEC&NaiveB&Fibroblast
chr8_124614602_124615102	EEC
chr8_124616142_124616642	EEC
chr8_124616765_124617265	EEC
chr8_124669107_124669607	EEC&NaiveB
chr8_124670422_124670922	EEC&Fibroblast
chr8_124673342_124673842	EEC&NaiveB&Plasma&Fibroblast
chr8_124680526_124681026	EEC
chr8_124687236_124687736	EEC&CD8T&NaiveB&MemoryB
chr8_124689880_124690380	EEC&GC_B&NaiveB&MemoryB&Macrophage&Fibroblast
chr8_124718235_124718735	EEC&Endothelium
chr8_124751827_124752327	EEC&NaiveB&MemoryB&Macrophage&DC&Endothelium
chr8_124772101_124772601	EEC&Macrophage&Fibroblast
chr8_125110716_125111216	EEC&Plasma&Macrophage
chr8_125138789_125139289	EEC
chr8_125169772_125170272	EEC
chr8_125183445_125183945	EEC
chr8_125255344_125255844	EEC&Plasma
chr8_125269529_125270029	EEC
chr8_125294748_125295248	EEC&Plasma
chr8_125367525_125368025	EEC
chr8_125595323_125595823	EEC
chr8_125607867_125608367	EEC&CD4T&GC_B&NaiveB&MemoryB&Plasma&Macrophage&Fibroblast
chr8_125639536_125640036	EEC
chr8_125751977_125752477	EEC
chr8_126238124_126238624	EEC
chr8_127041723_127042223	EEC&Endothelium
chr8_127361087_127361587	EEC
chr8_127365966_127366466	EEC
chr8_127625010_127625510	EEC
chr8_127662754_127663254	EEC
chr8_128157282_128157782	EEC
chr8_128316903_128317403	EEC
chr8_128489676_128490176	EEC
chr8_128538764_128539264	EEC
chr8_128539684_128540184	EEC
chr8_128828391_128828891	EEC
chr8_128863104_128863604	EEC&Endothelium
chr8_129409981_129410481	EEC
chr8_129962723_129963223	EEC
chr8_129975659_129976159	EEC
chr8_129983640_129984140	EEC&Fibroblast
chr8_129984216_129984716	EEC&Macrophage
chr8_130033107_130033607	EEC&Macrophage&Neutrophil&Fibroblast
chr8_130094901_130095401	EEC&CD8T&GC_B&Fibroblast
chr8_130298953_130299453	EEC
chr8_130443444_130443944	EEC&GC_B&NaiveB&Macrophage&Fibroblast&Endothelium
chr8_130453384_130453884	EEC&Fibroblast
chr8_130463951_130464451	EEC
chr8_130479317_130479817	EEC
chr8_130760191_130760691	EEC
chr8_131582453_131582953	EEC
chr8_131587212_131587712	EEC
chr8_131916973_131917473	EEC&Plasma&Macrophage
chr8_132198728_132199228	EEC
chr8_132232708_132233208	EEC
chr8_132237314_132237814	EEC
chr8_132321298_132321798	EEC
chr8_132395804_132396304	EEC
chr8_132413576_132414076	EEC
chr8_132418094_132418594	EEC&Endothelium
chr8_133266052_133266552	EEC
chr8_134012202_134012702	EEC&Endothelium
chr8_134016610_134017110	EEC
chr8_134457198_134457698	EEC&MemoryB&Plasma&Fibroblast
chr8_134505894_134506394	EEC&gdT
chr8_134660644_134661144	EEC&Plasma
chr8_134685516_134686016	EEC&CD8T&gdT
chr8_134886395_134886895	EEC&Endothelium
chr8_134996016_134996516	EEC
chr8_135457198_135457698	EEC
chr8_135457730_135458230	EEC
chr8_135514231_135514731	EEC
chr8_135532920_135533420	EEC
chr8_135545026_135545526	EEC
chr8_136489078_136489578	EEC&Endothelium
chr8_137748747_137749247	EEC&Fibroblast
chr8_138172764_138173264	EEC
chr8_138191739_138192239	EEC&Macrophage&Neutrophil
chr8_138193152_138193652	EEC
chr8_138194615_138195115	EEC
chr8_138218831_138219331	EEC
chr8_138219355_138219855	EEC
chr8_138261669_138262169	EEC
chr8_138265178_138265678	EEC
chr8_138268130_138268630	EEC
chr8_138275471_138275971	EEC
chr8_138317898_138318398	EEC
chr8_138328469_138328969	EEC
chr8_138348539_138349039	EEC
chr8_138371687_138372187	EEC
chr8_138372384_138372884	EEC
chr8_138391938_138392438	EEC
chr8_138394640_138395140	EEC
chr8_138396177_138396677	EEC
chr8_138401274_138401774	EEC
chr8_138425074_138425574	EEC
chr8_138429045_138429545	EEC
chr8_138435817_138436317	EEC
chr8_138437467_138437967	EEC
chr8_138438687_138439187	EEC
chr8_138460972_138461472	EEC&Fibroblast
chr8_138461551_138462051	EEC
chr8_138472208_138472708	EEC
chr8_138474633_138475133	EEC
chr8_138494702_138495202	EEC
chr8_138497642_138498142	EEC&Fibroblast&Glial
chr8_138582354_138582854	EEC
chr8_138624664_138625164	EEC
chr8_138634222_138634722	EEC
chr8_138697004_138697504	EEC
chr8_138700281_138700781	EEC
chr8_138722954_138723454	EEC
chr8_138727330_138727830	EEC
chr8_138953063_138953563	EEC&Fibroblast
chr8_138955601_138956101	EEC
chr8_139158336_139158836	EEC&Fibroblast
chr8_139419817_139420317	EEC
chr8_139702433_139702933	EEC
chr8_139705146_139705646	EEC
chr8_139705734_139706234	EEC&Macrophage
chr8_139762507_139763007	EEC
chr8_139795296_139795796	EEC
chr8_139855320_139855820	EEC
chr8_139856367_139856867	EEC
chr8_139876257_139876757	EEC
chr8_139956881_139957381	EEC&Fibroblast
chr8_140086938_140087438	EEC&Fibroblast
chr8_140098332_140098832	EEC&CD4T&CD8T&gdT&Fibroblast
chr8_140100331_140100831	EEC&CD4T&CD8T&MemoryB
chr8_140103858_140104358	EEC
chr8_140123302_140123802	EEC
chr8_140149560_140150060	EEC&Macrophage
chr8_140155959_140156459	EEC
chr8_140250087_140250587	EEC
chr8_140393700_140394200	EEC
chr8_140459632_140460132	EEC
chr8_140618905_140619405	EEC
chr8_140786502_140787002	EEC
chr8_140817474_140817974	EEC&Endothelium
chr8_140924240_140924740	EEC
chr8_140946640_140947140	EEC&Endothelium
chr8_140972967_140973467	EEC
chr8_141018399_141018899	EEC&Fibroblast
chr8_141233788_141234288	EEC
chr8_141289184_141289684	EEC&Neutrophil
chr8_141318607_141319107	EEC
chr8_141401416_141401916	EEC&Plasma&Neutrophil&Fibroblast&Pericyte&Endothelium
chr8_141972212_141972712	EEC
chr8_142004262_142004762	EEC&Fibroblast
chr8_142043124_142043624	EEC
chr8_142214594_142215094	EEC
chr8_142610487_142610987	EEC
chr8_142611109_142611609	EEC
chr8_142611661_142612161	EEC
chr8_142613628_142614128	EEC
chr8_142615303_142615803	EEC&CD8T&Fibroblast&Endothelium
chr8_142621877_142622377	EEC&Endothelium
chr8_142627178_142627678	EEC
chr8_142636968_142637468	EEC&CD8T&GC_B
chr8_142859338_142859838	EEC
chr8_142983992_142984492	EEC&CD8T&gdT
chr8_143018215_143018715	EEC&CD4T&CD8T&gdT&NaiveB&Plasma&Fibroblast&Endothelium
chr8_143023938_143024438	EEC&CD8T&gdT&MemoryB&Plasma&Macrophage&Fibroblast&Endothelium
chr8_143070857_143071357	EEC
chr8_143170384_143170884	EEC
chr8_143174895_143175395	EEC&Macrophage&DC&Neutrophil&Fibroblast
chr8_143175493_143175993	EEC&gdT
chr8_143186125_143186625	EEC
chr8_143262326_143262826	EEC&Fibroblast
chr8_143276526_143277026	EEC&CD4T&gdT&NaiveB
chr8_143394591_143395091	EEC
chr8_143427789_143428289	EEC
chr8_143439384_143439884	EEC
chr8_143975322_143975822	EEC&CD4T
chr8_143995219_143995719	EEC
chr8_143995742_143996242	EEC&Macrophage&Fibroblast
chr8_144095935_144096435	EEC
chr8_145050996_145051496	EEC&Fibroblast&Endothelium
chr9_549454_549954	EEC
chr9_581879_582379	EEC
chr9_629091_629591	EEC&Plasma
chr9_673989_674489	EEC
chr9_676732_677232	EEC
chr9_677757_678257	EEC&gdT&Macrophage&Endothelium
chr9_686430_686930	EEC&Endothelium
chr9_687945_688445	EEC&GC_B
chr9_744752_745252	EEC&Fibroblast
chr9_757270_757770	EEC&Endothelium
chr9_864859_865359	EEC
chr9_1272417_1272917	EEC
chr9_2033257_2033757	EEC
chr9_2039590_2040090	EEC&Fibroblast&Endothelium
chr9_2044004_2044504	EEC&GC_B&NaiveB&MemoryB
chr9_2257477_2257977	EEC&GC_B&NaiveB&MemoryB
chr9_2297988_2298488	EEC
chr9_2559434_2559934	EEC&Fibroblast
chr9_2560131_2560631	EEC
chr9_2632735_2633235	EEC
chr9_2727980_2728480	EEC&GC_B&Fibroblast
chr9_3173321_3173821	EEC
chr9_3401493_3401993	EEC
chr9_3434567_3435067	EEC
chr9_3467570_3468070	EEC&CD8T&gdT&Plasma
chr9_3471920_3472420	EEC&Endothelium
chr9_3498614_3499114	EEC&Endothelium
chr9_3517433_3517933	EEC&Macrophage
chr9_3567933_3568433	EEC
chr9_3793834_3794334	EEC
chr9_3944462_3944962	EEC
chr9_3962416_3962916	EEC&Fibroblast
chr9_3992169_3992669	EEC
chr9_4002406_4002906	EEC
chr9_4026875_4027375	EEC
chr9_4137725_4138225	EEC
chr9_4289835_4290335	EEC
chr9_4332715_4333215	EEC
chr9_4489440_4489940	EEC
chr9_4559456_4559956	EEC&GC_B&MemoryB
chr9_4663231_4663731	EEC
chr9_4879098_4879598	EEC
chr9_4921364_4921864	EEC
chr9_5886046_5886546	EEC
chr9_5892407_5892907	EEC&CD8T
chr9_5893852_5894352	EEC
chr9_6199573_6200073	EEC
chr9_6502366_6502866	EEC
chr9_6530412_6530912	EEC&Endothelium
chr9_6645498_6645998	EEC&GC_B&NaiveB&Plasma
chr9_6924021_6924521	EEC
chr9_6924966_6925466	EEC
chr9_6962161_6962661	EEC
chr9_7151205_7151705	EEC
chr9_7258960_7259460	EEC
chr9_7288490_7288990	EEC
chr9_7328357_7328857	EEC
chr9_7536289_7536789	EEC
chr9_7777143_7777643	EEC
chr9_7777727_7778227	EEC
chr9_7815961_7816461	EEC&Endothelium
chr9_7946577_7947077	EEC
chr9_7953628_7954128	EEC
chr9_7961650_7962150	EEC
chr9_7974607_7975107	EEC&GC_B&NaiveB&MemoryB&Neutrophil
chr9_8014916_8015416	EEC&Fibroblast
chr9_8179963_8180463	EEC
chr9_8186119_8186619	EEC
chr9_8361324_8361824	EEC
chr9_8477410_8477910	EEC
chr9_8521072_8521572	EEC
chr9_8534783_8535283	EEC
chr9_8778456_8778956	EEC&Macrophage&Fibroblast
chr9_8845701_8846201	EEC
chr9_9258046_9258546	EEC
chr9_9389860_9390360	EEC
chr9_12640822_12641322	EEC
chr9_12797969_12798469	EEC
chr9_12877083_12877583	EEC
chr9_13633592_13634092	EEC
chr9_13979815_13980315	EEC
chr9_14312991_14313491	EEC
chr9_14400539_14401039	EEC&Fibroblast&Endothelium
chr9_14433372_14433872	EEC&Endothelium
chr9_14434102_14434602	EEC&Endothelium
chr9_14437600_14438100	EEC&Endothelium
chr9_14453252_14453752	EEC
chr9_14564161_14564661	EEC
chr9_14865201_14865701	EEC
chr9_15181760_15182260	EEC
chr9_15480047_15480547	EEC
chr9_15977387_15977887	EEC
chr9_16192113_16192613	EEC&Fibroblast
chr9_16412733_16413233	EEC
chr9_16458579_16459079	EEC
chr9_16626563_16627063	EEC&Fibroblast&Endothelium
chr9_17488598_17489098	EEC
chr9_17589960_17590460	EEC
chr9_17611833_17612333	EEC
chr9_18053496_18053996	EEC
chr9_18256505_18257005	EEC&Fibroblast
chr9_18570688_18571188	EEC
chr9_18759444_18759944	EEC&Fibroblast&Endothelium
chr9_18760547_18761047	EEC
chr9_18762558_18763058	EEC
chr9_19028806_19029306	EEC&Fibroblast
chr9_19413607_19414107	EEC
chr9_19493015_19493515	EEC&Fibroblast&Endothelium
chr9_19552641_19553141	EEC
chr9_19598699_19599199	EEC
chr9_20030647_20031147	EEC
chr9_20394831_20395331	EEC
chr9_20700960_20701460	EEC&Endothelium
chr9_20745136_20745636	EEC
chr9_20745644_20746144	EEC
chr9_20903156_20903656	EEC
chr9_20906367_20906867	EEC
chr9_20985802_20986302	EEC&Fibroblast
chr9_22214309_22214809	EEC
chr9_22342706_22343206	EEC
chr9_23717341_23717841	EEC
chr9_26562174_26562674	EEC
chr9_26563210_26563710	EEC
chr9_26565029_26565529	EEC
chr9_26581934_26582434	EEC
chr9_27105749_27106249	EEC
chr9_27194390_27194890	EEC&Fibroblast&Endothelium
chr9_27682322_27682822	EEC
chr9_28135530_28136030	EEC
chr9_29211536_29212036	EEC
chr9_31983896_31984396	EEC
chr9_32004612_32005112	EEC&Fibroblast
chr9_32422166_32422666	EEC
chr9_33076496_33076996	EEC&MemoryB
chr9_33350219_33350719	EEC&Fibroblast
chr9_33416155_33416655	EEC
chr9_33523318_33523818	EEC&GC_B&Plasma
chr9_33523958_33524458	EEC&GC_B&Plasma
chr9_33615712_33616212	EEC
chr9_33616295_33616795	EEC
chr9_33676524_33677024	EEC&Plasma&Fibroblast
chr9_33677128_33677628	EEC&Fibroblast
chr9_33690016_33690516	EEC
chr9_33702209_33702709	EEC
chr9_33719487_33719987	EEC
chr9_33720037_33720537	EEC&GC_B
chr9_33749746_33750246	EEC
chr9_33805594_33806094	EEC
chr9_33807071_33807571	EEC
chr9_33817465_33817965	EEC&GC_B
chr9_33993087_33993587	EEC
chr9_34158310_34158810	EEC&Macrophage&Fibroblast
chr9_34267604_34268104	EEC
chr9_34454714_34455214	EEC
chr9_34459850_34460350	EEC&Plasma
chr9_34461433_34461933	EEC
chr9_34547914_34548414	EEC
chr9_34986415_34986915	EEC&CD4T&GC_B&NaiveB&MemoryB&Macrophage&DC
chr9_34987174_34987674	EEC
chr9_34988318_34988818	EEC&CD8T&Macrophage&Endothelium
chr9_35172823_35173323	EEC
chr9_35357706_35358206	EEC
chr9_35647236_35647736	EEC&CD4T&CD8T&gdT&GC_B&NaiveB&MemoryB&Macrophage&DC
chr9_36012618_36013118	EEC
chr9_36154490_36154990	EEC&NaiveB&Macrophage&DC&Neutrophil&Fibroblast&Endothelium
chr9_36443511_36444011	EEC
chr9_36444159_36444659	EEC&CD8T
chr9_36530248_36530748	EEC
chr9_36996018_36996518	EEC&GC_B&NaiveB&MemoryB&Plasma
chr9_37339826_37340326	EEC
chr9_37415163_37415663	EEC&GC_B
chr9_37575472_37575972	EEC&GC_B&MemoryB&Plasma
chr9_37576074_37576574	EEC&NaiveB&MemoryB&Plasma&Fibroblast
chr9_37700759_37701259	EEC
chr9_37806202_37806702	EEC
chr9_38018902_38019402	EEC&Endothelium
chr9_38066289_38066789	EEC
chr9_38107353_38107853	EEC
chr9_38107912_38108412	EEC
chr9_38119498_38119998	EEC
chr9_38130651_38131151	EEC
chr9_38298526_38299026	EEC
chr9_38311862_38312362	EEC
chr9_38319658_38320158	EEC
chr9_38355042_38355542	EEC
chr9_38357214_38357714	EEC
chr9_38358474_38358974	EEC
chr9_42231843_42232343	EEC
chr9_42238749_42239249	EEC
chr9_68536576_68537076	EEC
chr9_68694117_68694617	EEC
chr9_68711216_68711716	EEC
chr9_68808121_68808621	EEC
chr9_68817002_68817502	EEC
chr9_68841189_68841689	EEC&Macrophage&Endothelium
chr9_68859152_68859652	EEC
chr9_68940473_68940973	EEC
chr9_68964787_68965287	EEC
chr9_69044774_69045274	EEC&gdT&Fibroblast&Endothelium
chr9_69134091_69134591	EEC
chr9_69502759_69503259	EEC&CD4T
chr9_69844637_69845137	EEC
chr9_70520232_70520732	EEC&Fibroblast
chr9_70924823_70925323	EEC
chr9_71131247_71131747	EEC
chr9_71269767_71270267	EEC
chr9_71285097_71285597	EEC
chr9_71441247_71441747	EEC
chr9_71445561_71446061	EEC
chr9_71446245_71446745	EEC
chr9_71446756_71447256	EEC
chr9_71751191_71751691	EEC
chr9_72185532_72186032	EEC
chr9_72210540_72211040	EEC
chr9_72533281_72533781	EEC
chr9_72552420_72552920	EEC
chr9_72557471_72557971	EEC
chr9_72662732_72663232	EEC
chr9_72666391_72666891	EEC
chr9_72972636_72973136	EEC
chr9_73515154_73515654	EEC
chr9_74480425_74480925	EEC
chr9_75086683_75087183	EEC
chr9_76018904_76019404	EEC
chr9_76366211_76366711	EEC
chr9_76379453_76379953	EEC
chr9_76423784_76424284	EEC
chr9_76516848_76517348	EEC
chr9_76519205_76519705	EEC
chr9_76657451_76657951	EEC
chr9_76725383_76725883	EEC
chr9_76748162_76748662	EEC
chr9_76756185_76756685	EEC
chr9_76756860_76757360	EEC
chr9_76798260_76798760	EEC
chr9_76866714_76867214	EEC&Fibroblast
chr9_76878894_76879394	EEC
chr9_76913433_76913933	EEC
chr9_76996654_76997154	EEC
chr9_77166058_77166558	EEC
chr9_77277325_77277825	EEC
chr9_77594634_77595134	EEC&Endothelium
chr9_77595265_77595765	EEC&Endothelium
chr9_77595776_77596276	EEC&Endothelium
chr9_77677331_77677831	EEC
chr9_77677953_77678453	EEC&Fibroblast
chr9_77731887_77732387	EEC
chr9_77802452_77802952	EEC
chr9_77965636_77966136	EEC
chr9_78003623_78004123	EEC
chr9_78032328_78032828	EEC&Macrophage
chr9_79255187_79255687	EEC
chr9_79362009_79362509	EEC
chr9_79976544_79977044	EEC
chr9_81535463_81535963	EEC&Fibroblast
chr9_81604983_81605483	EEC
chr9_81618880_81619380	EEC
chr9_81619453_81619953	EEC&MemoryB&Plasma&Fibroblast
chr9_81773633_81774133	EEC
chr9_81814435_81814935	EEC&gdT
chr9_82272960_82273460	EEC
chr9_82363589_82364089	EEC
chr9_82369220_82369720	EEC
chr9_82558722_82559222	EEC
chr9_82665207_82665707	EEC
chr9_82797451_82797951	EEC
chr9_82903462_82903962	EEC
chr9_84170771_84171271	EEC&Fibroblast
chr9_84265322_84265822	EEC
chr9_84315232_84315732	EEC
chr9_84937032_84937532	EEC
chr9_85038793_85039293	EEC
chr9_85040719_85041219	EEC
chr9_85610021_85610521	EEC&NaiveB&MemoryB&Plasma
chr9_86245895_86246395	EEC
chr9_86279544_86280044	EEC
chr9_86563459_86563959	EEC
chr9_86741260_86741760	EEC
chr9_87386441_87386941	EEC
chr9_87392779_87393279	EEC
chr9_87682540_87683040	EEC
chr9_87726274_87726774	EEC&Macrophage
chr9_87862933_87863433	EEC
chr9_89190989_89191489	EEC
chr9_89358982_89359482	EEC
chr9_89359750_89360250	EEC&Endothelium
chr9_89461248_89461748	EEC&CD4T&CD8T
chr9_89495773_89496273	EEC&CD4T&Fibroblast
chr9_89503352_89503852	EEC
chr9_89532427_89532927	EEC&Neutrophil
chr9_89564381_89564881	EEC&Plasma
chr9_89631343_89631843	EEC
chr9_89657726_89658226	EEC&gdT&Plasma
chr9_89685969_89686469	EEC
chr9_89721217_89721717	EEC&Macrophage&Fibroblast
chr9_89839351_89839851	EEC&Fibroblast
chr9_89850602_89851102	EEC&Fibroblast
chr9_89859655_89860155	EEC&Paneth&Fibroblast
chr9_89941783_89942283	EEC
chr9_89980545_89981045	EEC
chr9_90044572_90045072	EEC&Endothelium
chr9_90095589_90096089	EEC&Plasma
chr9_90556928_90557428	EEC
chr9_90934281_90934781	EEC&Plasma
chr9_90943335_90943835	EEC&Plasma
chr9_90999316_90999816	EEC
chr9_91000045_91000545	EEC
chr9_91001080_91001580	EEC
chr9_91285381_91285881	EEC
chr9_91335651_91336151	EEC
chr9_91341285_91341785	EEC&CD8T&gdT
chr9_91342549_91343049	EEC
chr9_91500304_91500804	EEC&Macrophage
chr9_92426455_92426955	EEC&Fibroblast
chr9_92564282_92564782	EEC
chr9_92770540_92771040	EEC&GC_B&NaiveB&MemoryB
chr9_93261152_93261652	EEC
chr9_93262848_93263348	EEC
chr9_93298569_93299069	EEC
chr9_93302632_93303132	EEC&GC_B
chr9_93461018_93461518	EEC
chr9_93578464_93578964	EEC
chr9_93589605_93590105	EEC&Endothelium
chr9_93592538_93593038	EEC
chr9_93612744_93613244	EEC
chr9_93621849_93622349	EEC
chr9_94438338_94438838	EEC
chr9_94502549_94503049	EEC
chr9_94946208_94946708	EEC&Endothelium
chr9_94973544_94974044	EEC&Fibroblast
chr9_95055858_95056358	EEC&Fibroblast&Pericyte&Endothelium
chr9_95176864_95177364	EEC
chr9_95373236_95373736	EEC
chr9_95488829_95489329	EEC
chr9_95502245_95502745	EEC
chr9_95606097_95606597	EEC&Fibroblast
chr9_95643915_95644415	EEC
chr9_95688272_95688772	EEC
chr9_95690166_95690666	EEC
chr9_95795993_95796493	EEC
chr9_96021655_96022155	EEC&CD4T&CD8T&gdT&Fibroblast
chr9_96031293_96031793	EEC&Fibroblast&Pericyte
chr9_96061384_96061884	EEC&CD4T&CD8T&Macrophage&Fibroblast
chr9_96083544_96084044	EEC
chr9_96650319_96650819	EEC
chr9_96658330_96658830	EEC
chr9_96666612_96667112	EEC&Plasma
chr9_97221431_97221931	EEC&Fibroblast&Endothelium
chr9_97474977_97475477	EEC&Fibroblast
chr9_97502334_97502834	EEC&Plasma
chr9_97510802_97511302	EEC&Plasma&Fibroblast&Endothelium
chr9_97511639_97512139	EEC
chr9_97524398_97524898	EEC
chr9_97555123_97555623	EEC
chr9_98007197_98007697	EEC
chr9_98024818_98025318	EEC&GC_B
chr9_98083089_98083589	EEC&Macrophage
chr9_98085967_98086467	EEC
chr9_98215750_98216250	EEC
chr9_98226945_98227445	EEC
chr9_98280501_98281001	EEC
chr9_98712108_98712608	EEC
chr9_98809598_98810098	EEC
chr9_99050133_99050633	EEC
chr9_99111412_99111912	EEC&Macrophage&Fibroblast
chr9_99169903_99170403	EEC
chr9_99852556_99853056	EEC&Plasma&Macrophage
chr9_100108514_100109014	EEC&Fibroblast
chr9_100663138_100663638	EEC
chr9_100670612_100671112	EEC
chr9_101014151_101014651	EEC
chr9_101119148_101119648	EEC
chr9_101165043_101165543	EEC
chr9_101167066_101167566	EEC
chr9_101172610_101173110	EEC
chr9_101397742_101398242	EEC&NaiveB
chr9_101449525_101450025	EEC
chr9_101485870_101486370	EEC
chr9_101984443_101984943	EEC
chr9_102833152_102833652	EEC
chr9_102965041_102965541	EEC
chr9_103397834_103398334	EEC
chr9_103842091_103842591	EEC
chr9_104765078_104765578	EEC&GC_B
chr9_104765942_104766442	EEC
chr9_104791710_104792210	EEC
chr9_104889464_104889964	EEC
chr9_104991577_104992077	EEC&ILCs&Plasma&Macrophage&DC&Fibroblast
chr9_105055962_105056462	EEC&Mast
chr9_105056742_105057242	EEC
chr9_105158731_105159231	EEC
chr9_105206251_105206751	EEC&Fibroblast
chr9_105251660_105252160	EEC
chr9_105313211_105313711	EEC&Plasma
chr9_105647483_105647983	EEC
chr9_106321883_106322383	EEC
chr9_106637509_106638009	EEC
chr9_106697850_106698350	EEC&Fibroblast&Endothelium
chr9_106864498_106864998	EEC&Fibroblast&Endothelium
chr9_106955007_106955507	EEC
chr9_107122068_107122568	EEC
chr9_107161179_107161679	EEC
chr9_107224272_107224772	EEC
chr9_107251885_107252385	EEC&Paneth
chr9_107484097_107484597	EEC
chr9_107752635_107753135	EEC
chr9_107959396_107959896	EEC
chr9_108333614_108334114	EEC
chr9_108759422_108759922	EEC
chr9_108933109_108933609	EEC
chr9_108956104_108956604	EEC
chr9_109068646_109069146	EEC
chr9_109166949_109167449	EEC
chr9_109205505_109206005	EEC
chr9_109241168_109241668	EEC
chr9_109271466_109271966	EEC
chr9_109286367_109286867	EEC
chr9_109311746_109312246	EEC&GC_B
chr9_109342339_109342839	EEC
chr9_109474003_109474503	EEC
chr9_109483637_109484137	EEC
chr9_109493633_109494133	EEC
chr9_109506005_109506505	EEC&Endothelium
chr9_109568455_109568955	EEC
chr9_109640076_109640576	EEC&GC_B
chr9_109640635_109641135	EEC&Fibroblast
chr9_109827751_109828251	EEC
chr9_109828253_109828753	EEC
chr9_109828985_109829485	EEC
chr9_110047687_110048187	EEC&GC_B&NaiveB&MemoryB&Plasma&Neutrophil&Endothelium
chr9_110048374_110048874	EEC&GC_B&NaiveB&MemoryB&Plasma&Neutrophil&Fibroblast&Endothelium
chr9_110049015_110049515	EEC&GC_B&NaiveB&MemoryB&Plasma&Fibroblast
chr9_110065485_110065985	EEC&Plasma&Macrophage&DC&Fibroblast
chr9_110178309_110178809	EEC
chr9_110279794_110280294	EEC
chr9_110332866_110333366	EEC
chr9_110366768_110367268	EEC
chr9_110919470_110919970	EEC&Macrophage&Fibroblast
chr9_111127569_111128069	EEC
chr9_111222769_111223269	EEC
chr9_111474343_111474843	EEC
chr9_111524884_111525384	EEC&CD4T&CD8T&Fibroblast&Endothelium
chr9_111525509_111526009	EEC&CD4T&CD8T&gdT&GC_B
chr9_112166025_112166525	EEC
chr9_112490277_112490777	EEC
chr9_112714651_112715151	EEC
chr9_113202714_113203214	EEC
chr9_113287468_113287968	EEC&Macrophage
chr9_113298875_113299375	EEC
chr9_113301507_113302007	EEC
chr9_113492291_113492791	EEC&Endothelium
chr9_113911813_113912313	EEC
chr9_113973925_113974425	EEC
chr9_114163383_114163883	EEC&Plasma&Fibroblast
chr9_114390862_114391362	EEC&gdT
chr9_114488678_114489178	EEC
chr9_114496395_114496895	EEC
chr9_114504207_114504707	EEC
chr9_114558200_114558700	EEC
chr9_114560057_114560557	EEC&NaiveB&Macrophage
chr9_115254784_115255284	EEC&Fibroblast
chr9_115262907_115263407	EEC
chr9_116667229_116667729	EEC
chr9_117021825_117022325	EEC
chr9_117048266_117048766	EEC
chr9_117057132_117057632	EEC
chr9_117076847_117077347	EEC
chr9_117250584_117251084	EEC
chr9_117345129_117345629	EEC
chr9_117411533_117412033	EEC
chr9_117412081_117412581	EEC
chr9_117412781_117413281	EEC
chr9_117413723_117414223	EEC
chr9_117595140_117595640	EEC
chr9_117616220_117616720	EEC
chr9_118535500_118536000	EEC
chr9_118961774_118962274	EEC&Fibroblast
chr9_119088029_119088529	EEC
chr9_120171162_120171662	EEC
chr9_120693639_120694139	EEC
chr9_121020561_121021061	EEC
chr9_121717964_121718464	EEC&Fibroblast
chr9_121822140_121822640	EEC
chr9_121881889_121882389	EEC
chr9_122099232_122099732	EEC
chr9_123087234_123087734	EEC
chr9_123100091_123100591	EEC
chr9_123104794_123105294	EEC
chr9_123111388_123111888	EEC
chr9_123130195_123130695	EEC
chr9_123149039_123149539	EEC
chr9_123225308_123225808	EEC&GC_B&NaiveB&MemoryB&Plasma
chr9_123473165_123473665	EEC
chr9_123499564_123500064	EEC
chr9_123769663_123770163	EEC
chr9_124008279_124008779	EEC
chr9_124389085_124389585	EEC
chr9_124504496_124504996	EEC
chr9_124590586_124591086	EEC
chr9_124591181_124591681	EEC
chr9_124602151_124602651	EEC&Fibroblast
chr9_124697576_124698076	EEC
chr9_124741597_124742097	EEC
chr9_124980365_124980865	EEC
chr9_125203311_125203811	EEC
chr9_125541791_125542291	EEC
chr9_125795941_125796441	EEC
chr9_125861979_125862479	EEC
chr9_125910130_125910630	EEC
chr9_126000634_126001134	EEC
chr9_126146185_126146685	EEC
chr9_126146752_126147252	EEC
chr9_126334990_126335490	EEC&Endothelium
chr9_126419335_126419835	EEC
chr9_126420951_126421451	EEC
chr9_126429136_126429636	EEC
chr9_126434374_126434874	EEC
chr9_126459044_126459544	EEC
chr9_126551099_126551599	EEC
chr9_126582919_126583419	EEC
chr9_126612404_126612904	EEC&Plasma
chr9_126626017_126626517	EEC&Fibroblast&Endothelium
chr9_126630398_126630898	EEC&MemoryB
chr9_126637477_126637977	EEC
chr9_126647612_126648112	EEC
chr9_126667229_126667729	EEC
chr9_126673664_126674164	EEC&Endothelium
chr9_126927305_126927805	EEC
chr9_127109028_127109528	EEC&Fibroblast
chr9_127123185_127123685	EEC&Fibroblast&Endothelium
chr9_127130577_127131077	EEC&Fibroblast
chr9_127131181_127131681	EEC&Fibroblast
chr9_127154843_127155343	EEC&Fibroblast&Endothelium
chr9_127451864_127452364	EEC&Plasma
chr9_127495084_127495584	EEC
chr9_127495711_127496211	EEC
chr9_127569954_127570454	EEC&gdT
chr9_127579453_127579953	EEC&Fibroblast&Endothelium
chr9_127612420_127612920	EEC&CD8T&gdT&NK&Plasma&Macrophage
chr9_127627109_127627609	EEC
chr9_127664706_127665206	EEC&Fibroblast&Endothelium
chr9_127665289_127665789	EEC&Endothelium
chr9_127701707_127702207	EEC
chr9_127706709_127707209	EEC
chr9_127722003_127722503	EEC
chr9_127724652_127725152	EEC
chr9_127737119_127737619	EEC
chr9_127738107_127738607	EEC
chr9_127742565_127743065	EEC
chr9_127753944_127754444	EEC
chr9_127793276_127793776	EEC&Endothelium
chr9_127877508_127878008	EEC&Fibroblast&Endothelium
chr9_127915188_127915688	EEC
chr9_127974286_127974786	EEC&CD8T
chr9_128110512_128111012	EEC
chr9_128161104_128161604	EEC
chr9_128550988_128551488	EEC&Endothelium
chr9_128637067_128637567	EEC&Endothelium
chr9_128637647_128638147	EEC
chr9_128644749_128645249	EEC
chr9_129181572_129182072	EEC
chr9_129307439_129307939	EEC
chr9_129394213_129394713	EEC&Fibroblast
chr9_129408741_129409241	EEC
chr9_129412920_129413420	EEC&CD4T&CD8T&gdT&NaiveB&MemoryB&Macrophage&DC&Fibroblast&Endothelium
chr9_129414311_129414811	EEC&CD4T&NaiveB&Fibroblast
chr9_129414855_129415355	EEC&MemoryB&Fibroblast&Endothelium
chr9_129416201_129416701	EEC&Fibroblast&Endothelium
chr9_129435285_129435785	EEC
chr9_129436980_129437480	EEC&CD4T&CD8T&gdT&Macrophage&Fibroblast&Endothelium
chr9_129437912_129438412	EEC&CD8T&gdT&Macrophage
chr9_129467182_129467682	EEC
chr9_129470424_129470924	EEC&Macrophage
chr9_129473736_129474236	EEC&Endothelium
chr9_129487833_129488333	EEC&CD4T&CD8T&gdT
chr9_129497305_129497805	EEC&CD8T&Fibroblast&Endothelium
chr9_129758090_129758590	EEC
chr9_130119039_130119539	EEC
chr9_130122534_130123034	EEC&GC_B
chr9_130156586_130157086	EEC
chr9_130180284_130180784	EEC
chr9_130242546_130243046	EEC
chr9_130287651_130288151	EEC&Fibroblast&Endothelium
chr9_130421711_130422211	EEC&Fibroblast
chr9_130466854_130467354	EEC
chr9_130467355_130467855	EEC
chr9_130535921_130536421	EEC
chr9_130548056_130548556	EEC
chr9_130576090_130576590	EEC
chr9_130577104_130577604	EEC
chr9_130611566_130612066	EEC
chr9_130663406_130663906	EEC
chr9_130665745_130666245	EEC
chr9_130740478_130740978	EEC
chr9_130779030_130779530	EEC
chr9_130865169_130865669	EEC
chr9_131423677_131424177	EEC
chr9_131606136_131606636	EEC&Macrophage
chr9_131624570_131625070	EEC&Plasma&Macrophage&DC&Endothelium
chr9_131640299_131640799	EEC&Plasma&Endothelium
chr9_131657377_131657877	EEC&gdT&GC_B&MemoryB&Plasma
chr9_131706503_131707003	EEC
chr9_131758998_131759498	EEC
chr9_131762377_131762877	EEC&Paneth
chr9_131943437_131943937	EEC
chr9_132012705_132013205	EEC
chr9_132023489_132023989	EEC
chr9_132037369_132037869	EEC
chr9_132192613_132193113	EEC&Fibroblast
chr9_132630874_132631374	EEC
chr9_132633525_132634025	EEC
chr9_132636598_132637098	EEC
chr9_132793526_132794026	EEC
chr9_133131453_133131953	EEC
chr9_133141773_133142273	EEC&CD4T&CD8T&gdT&Plasma
chr9_133143143_133143643	EEC&gdT
chr9_133149645_133150145	EEC&MemoryB&Plasma
chr9_133368424_133368924	EEC
chr9_133485086_133485586	EEC
chr9_133506431_133506931	EEC&Fibroblast
chr9_133512977_133513477	EEC
chr9_133521656_133522156	EEC
chr9_133731725_133732225	EEC
chr9_133735835_133736335	EEC&MemoryB
chr9_133869584_133870084	EEC&NaiveB
chr9_133886474_133886974	EEC&NaiveB
chr9_133888085_133888585	EEC
chr9_133889415_133889915	EEC
chr9_134049229_134049729	EEC
chr9_134205892_134206392	EEC&Fibroblast&Endothelium&Glial
chr9_134692984_134693484	EEC&CD4T
chr9_134751584_134752084	EEC
chr9_135223694_135224194	EEC
chr9_135797628_135798128	EEC&Endothelium
chr9_135851672_135852172	EEC
chr9_135888046_135888546	EEC&CD4T&gdT
chr9_135989846_135990346	EEC&CD4T&NaiveB&Endothelium
chr9_136082768_136083268	EEC
chr9_136230872_136231372	EEC
chr9_136231792_136232292	EEC&CD4T&Macrophage&DC&Neutrophil&Endothelium
chr9_136232895_136233395	EEC&Neutrophil
chr9_136239201_136239701	EEC&GC_B&Endothelium
chr9_136239827_136240327	EEC&GC_B&NaiveB&MemoryB&Plasma
chr9_136282441_136282941	EEC&GC_B&Plasma
chr9_136283120_136283620	EEC&GC_B&Plasma
chr9_136312452_136312952	EEC&CD8T
chr9_136533720_136534220	EEC&DC
chr9_136740314_136740814	EEC
chr9_136742792_136743292	EEC&GC_B&MemoryB
chr9_136787603_136788103	EEC
chr9_136797298_136797798	EEC
chr9_137045326_137045826	EEC
chr9_137550891_137551391	EEC&MemoryB
chr9_137698156_137698656	EEC
chr9_137762953_137763453	EEC&MemoryB&Plasma
chr9_137764263_137764763	EEC
chr9_137771542_137772042	EEC
chr9_137787326_137787826	EEC
chrX_1188251_1188751	EEC
chrX_2174627_2175127	EEC&GC_B&MemoryB&Plasma
chrX_2901661_2902161	EEC
chrX_3434989_3435489	EEC
chrX_6468592_6469092	EEC
chrX_6524647_6525147	EEC
chrX_7148018_7148518	EEC&MemoryB
chrX_9460957_9461457	EEC
chrX_9477178_9477678	EEC
chrX_9497298_9497798	EEC
chrX_9558508_9559008	EEC
chrX_9611252_9611752	EEC&NaiveB
chrX_9654586_9655086	EEC
chrX_9656101_9656601	EEC&GC_B&Fibroblast
chrX_10089298_10089798	EEC
chrX_10156723_10157223	EEC&GC_B&NaiveB&MemoryB&Plasma
chrX_10158254_10158754	EEC&NaiveB&MemoryB&Plasma
chrX_10169122_10169622	EEC
chrX_10189557_10190057	EEC
chrX_10310436_10310936	EEC
chrX_10564500_10565000	EEC
chrX_10743855_10744355	EEC
chrX_10859450_10859950	EEC
chrX_10860179_10860679	EEC
chrX_11480226_11480726	EEC
chrX_11755745_11756245	EEC
chrX_12701584_12702084	EEC
chrX_12747930_12748430	EEC
chrX_13194299_13194799	EEC&Endothelium
chrX_13293653_13294153	EEC&Endothelium
chrX_13752068_13752568	EEC
chrX_13917142_13917642	EEC
chrX_14232772_14233272	EEC
chrX_14690484_14690984	EEC
chrX_14875644_14876144	EEC&Macrophage
chrX_15623041_15623541	EEC
chrX_16123184_16123684	EEC&GC_B&NaiveB
chrX_16125824_16126324	EEC&Plasma
chrX_16155630_16156130	EEC
chrX_16472047_16472547	EEC
chrX_16594451_16594951	EEC
chrX_16642908_16643408	EEC
chrX_16825208_16825708	EEC
chrX_17662324_17662824	EEC
chrX_17846011_17846511	EEC&Endothelium
chrX_17917833_17918333	EEC
chrX_17919797_17920297	EEC
chrX_17923555_17924055	EEC
chrX_17955700_17956200	EEC
chrX_18148899_18149399	EEC
chrX_18149432_18149932	EEC
chrX_18319936_18320436	EEC
chrX_18725209_18725709	EEC&Endothelium
chrX_19756688_19757188	EEC
chrX_20409887_20410387	EEC
chrX_20461555_20462055	EEC
chrX_20468163_20468663	EEC
chrX_20517111_20517611	EEC
chrX_22674899_22675399	EEC&Fibroblast
chrX_23127617_23128117	EEC
chrX_23817241_23817741	EEC&GC_B&NaiveB&MemoryB&Macrophage
chrX_24189345_24189845	EEC
chrX_24408069_24408569	EEC
chrX_24498134_24498634	EEC
chrX_24577058_24577558	EEC
chrX_24647191_24647691	EEC&CD4T&GC_B&NaiveB&Macrophage&Neutrophil&Fibroblast&Endothelium
chrX_24899424_24899924	EEC
chrX_24928128_24928628	EEC
chrX_24954291_24954791	EEC
chrX_25001774_25002274	EEC
chrX_25020804_25021304	EEC&GC_B&Plasma
chrX_28628116_28628616	EEC
chrX_30932918_30933418	EEC
chrX_31038817_31039317	EEC
chrX_31086470_31086970	EEC
chrX_31132865_31133365	EEC
chrX_31180186_31180686	EEC
chrX_31316030_31316530	EEC
chrX_31717501_31718001	EEC
chrX_33295515_33296015	EEC
chrX_33338982_33339482	EEC&Fibroblast
chrX_34028412_34028912	EEC&Paneth
chrX_34046768_34047268	EEC
chrX_37424129_37424629	EEC
chrX_37588686_37589186	EEC
chrX_37599630_37600130	EEC
chrX_37667039_37667539	EEC
chrX_37816754_37817254	EEC&GC_B&MemoryB
chrX_37940539_37941039	EEC
chrX_37955653_37956153	EEC
chrX_37959984_37960484	EEC
chrX_39158678_39159178	EEC&Plasma
chrX_39159277_39159777	EEC&Mast&Macrophage&DC&Neutrophil
chrX_39258253_39258753	EEC
chrX_39313012_39313512	EEC
chrX_39320232_39320732	EEC
chrX_39397723_39398223	EEC
chrX_39398621_39399121	EEC&Fibroblast&Endothelium
chrX_39764340_39764840	EEC
chrX_39772115_39772615	EEC&CD4T&CD8T&gdT&Macrophage
chrX_39866175_39866675	EEC&Fibroblast
chrX_39877809_39878309	EEC
chrX_39982879_39983379	EEC
chrX_40082519_40083019	EEC&CD8T&Macrophage
chrX_40103978_40104478	EEC
chrX_40279461_40279961	EEC&CD8T
chrX_40290472_40290972	EEC&Fibroblast
chrX_40368624_40369124	EEC
chrX_40550026_40550526	EEC
chrX_41107920_41108420	EEC
chrX_41275565_41276065	EEC&CD8T&gdT
chrX_41655109_41655609	EEC
chrX_41912883_41913383	EEC
chrX_41922766_41923266	EEC&GC_B
chrX_42176722_42177222	EEC
chrX_43654635_43655135	EEC
chrX_45888456_45888956	EEC
chrX_45889426_45889926	EEC
chrX_45901796_45902296	EEC
chrX_45903576_45904076	EEC
chrX_45933369_45933869	EEC
chrX_46028289_46028789	EEC
chrX_46029394_46029894	EEC
chrX_46573446_46573946	EEC&CD4T&CD8T&GC_B&MemoryB&Plasma&Endothelium
chrX_47161615_47162115	EEC&Fibroblast
chrX_47282967_47283467	EEC&CD4T&CD8T&Fibroblast
chrX_47309657_47310157	EEC
chrX_47361534_47362034	EEC&CD4T&CD8T&gdT&GC_B&NaiveB&MemoryB&Plasma&Macrophage&Fibroblast&Endothelium
chrX_47362041_47362541	EEC&CD8T&gdT&GC_B&NaiveB&MemoryB&Plasma&Macrophage&DC&Fibroblast&Endothelium
chrX_47366177_47366677	EEC&CD4T&CD8T&gdT&GC_B&NaiveB&MemoryB&Plasma&Macrophage&DC&Endothelium
chrX_47854426_47854926	EEC
chrX_47955313_47955813	EEC
chrX_48273637_48274137	EEC
chrX_48682094_48682594	EEC&Macrophage
chrX_48716993_48717493	EEC
chrX_48840564_48841064	EEC
chrX_49152455_49152955	EEC
chrX_49199009_49199509	EEC
chrX_49235214_49235714	EEC&Plasma&Neutrophil
chrX_49838352_49838852	EEC&Plasma
chrX_49840662_49841162	EEC
chrX_49844557_49845057	EEC&Fibroblast
chrX_49877275_49877775	EEC
chrX_49910236_49910736	EEC&CD8T&MemoryB&Macrophage
chrX_49911330_49911830	EEC
chrX_50117371_50117871	EEC
chrX_50121071_50121571	EEC
chrX_51610533_51611033	EEC
chrX_51891709_51892209	EEC&GC_B&NaiveB&MemoryB
chrX_51931473_51931973	EEC&Endothelium
chrX_53288123_53288623	EEC&CD4T
chrX_53362415_53362915	EEC&CD8T&Neutrophil
chrX_53441495_53441995	EEC
chrX_53630743_53631243	EEC
chrX_54030185_54030685	EEC
chrX_54042655_54043155	EEC&MemoryB
chrX_54288209_54288709	EEC
chrX_54357299_54357799	EEC&GC_B&Fibroblast&Endothelium
chrX_54357903_54358403	EEC&Fibroblast&Pericyte&Endothelium
chrX_54427771_54428271	EEC
chrX_54479638_54480138	EEC&NaiveB
chrX_54794786_54795286	EEC
chrX_55486652_55487152	EEC&Glial
chrX_55529022_55529522	EEC
chrX_56803458_56803958	EEC&GC_B&NaiveB&Plasma
chrX_57902599_57903099	EEC
chrX_63785637_63786137	EEC
chrX_63809169_63809669	EEC
chrX_63809905_63810405	EEC
chrX_68044967_68045467	EEC
chrX_68710807_68711307	EEC
chrX_69179283_69179783	EEC&Fibroblast
chrX_69501365_69501865	EEC
chrX_69503646_69504146	EEC&Fibroblast
chrX_69598965_69599465	EEC
chrX_69991571_69992071	EEC
chrX_70174665_70175165	EEC&Fibroblast
chrX_71636841_71637341	EEC&CD4T&CD8T&GC_B&MemoryB&Plasma
chrX_71643010_71643510	EEC
chrX_72131814_72132314	EEC&CD4T&NaiveB&MemoryB&Plasma&Macrophage&Fibroblast&Endothelium
chrX_72142412_72142912	EEC&Macrophage
chrX_72146406_72146906	EEC
chrX_72255344_72255844	EEC
chrX_72258118_72258618	EEC
chrX_74200058_74200558	EEC
chrX_74324628_74325128	EEC
chrX_74325202_74325702	EEC
chrX_74421173_74421673	EEC&Fibroblast&Endothelium
chrX_74492659_74493159	EEC
chrX_78333476_78333976	EEC&CD4T&NaiveB&MemoryB&Endothelium
chrX_84228205_84228705	EEC
chrX_84738595_84739095	EEC
chrX_84744611_84745111	EEC
chrX_85016777_85017277	EEC
chrX_85222402_85222902	EEC
chrX_85992785_85993285	EEC
chrX_97486307_97486807	EEC
chrX_102652342_102652842	EEC&CD4T&CD8T
chrX_102712608_102713108	EEC&Fibroblast&Endothelium
chrX_103183937_103184437	EEC
chrX_103254219_103254719	EEC
chrX_103624987_103625487	EEC
chrX_103651320_103651820	EEC
chrX_103831540_103832040	EEC&NaiveB&MemoryB&Plasma
chrX_103832041_103832541	EEC&MemoryB&Plasma
chrX_104035505_104036005	EEC
chrX_104048176_104048676	EEC
chrX_104316809_104317309	EEC
chrX_105201461_105201961	EEC
chrX_106589038_106589538	EEC
chrX_106607961_106608461	EEC
chrX_106611656_106612156	EEC&NaiveB&Plasma
chrX_106707980_106708480	EEC
chrX_106722626_106723126	EEC
chrX_107324652_107325152	EEC
chrX_107726811_107727311	EEC&Endothelium
chrX_109497587_109498087	EEC
chrX_109777732_109778232	EEC
chrX_110032743_110033243	EEC
chrX_110045342_110045842	EEC
chrX_110163430_110163930	EEC
chrX_111095857_111096357	EEC&CD4T&GC_B&Plasma&Fibroblast
chrX_111377081_111377581	EEC
chrX_112844672_112845172	EEC
chrX_112865603_112866103	EEC
chrX_115356158_115356658	EEC
chrX_115492912_115493412	EEC
chrX_115494024_115494524	EEC&Fibroblast
chrX_117973695_117974195	EEC
chrX_118188856_118189356	EEC
chrX_118823485_118823985	EEC&GC_B&NaiveB&MemoryB
chrX_118862946_118863446	EEC
chrX_119419151_119419651	EEC
chrX_119476019_119476519	EEC&Fibroblast
chrX_119641527_119642027	EEC
chrX_120761842_120762342	EEC&Fibroblast
chrX_121084249_121084749	EEC
chrX_122833595_122834095	EEC
chrX_122843128_122843628	EEC
chrX_123184719_123185219	EEC&Fibroblast
chrX_123590787_123591287	EEC
chrX_124190370_124190870	EEC
chrX_124194154_124194654	EEC&Fibroblast
chrX_124217214_124217714	EEC&CD4T&CD8T&NaiveB&MemoryB
chrX_124288611_124289111	EEC
chrX_124929197_124929697	EEC
chrX_125205256_125205756	EEC&Fibroblast
chrX_128999902_129000402	EEC
chrX_129106773_129107273	EEC
chrX_129113580_129114080	EEC
chrX_129140115_129140615	EEC
chrX_129235563_129236063	EEC
chrX_129713208_129713708	EEC
chrX_129842334_129842834	EEC
chrX_129960661_129961161	EEC
chrX_130376283_130376783	EEC
chrX_130378284_130378784	EEC
chrX_130378932_130379432	EEC
chrX_130385454_130385954	EEC
chrX_130386470_130386970	EEC
chrX_130395351_130395851	EEC
chrX_130399842_130400342	EEC
chrX_130424373_130424873	EEC
chrX_130716947_130717447	EEC
chrX_132550242_132550742	EEC
chrX_133175541_133176041	EEC
chrX_133229340_133229840	EEC
chrX_133765794_133766294	EEC
chrX_135086396_135086896	EEC
chrX_136162773_136163273	EEC
chrX_136168542_136169042	EEC&Endothelium
chrX_136169392_136169892	EEC&Fibroblast&Endothelium
chrX_136303818_136304318	EEC
chrX_136305044_136305544	EEC
chrX_136309303_136309803	EEC
chrX_136397044_136397544	EEC
chrX_136549178_136549678	EEC
chrX_138297182_138297682	EEC
chrX_139203527_139204027	EEC&Fibroblast
chrX_139844128_139844628	EEC&NaiveB
chrX_142889954_142890454	EEC
chrX_145908419_145908919	EEC
chrX_149477222_149477722	EEC&CD8T&Plasma
chrX_149501831_149502331	EEC&CD4T&MemoryB
chrX_149503440_149503940	EEC&CD4T&CD8T&gdT&NK&NaiveB&MemoryB&Plasma&Macrophage&Neutrophil
chrX_149510423_149510923	EEC&Macrophage&Neutrophil&Fibroblast
chrX_149525399_149525899	EEC&CD4T&CD8T&gdT&GC_B&NaiveB&MemoryB&Plasma&Macrophage&Neutrophil
chrX_149531435_149531935	EEC&MemoryB&Plasma&Macrophage
chrX_149630764_149631264	EEC
chrX_150062785_150063285	EEC&Macrophage&Fibroblast
chrX_150092487_150092987	EEC
chrX_150159515_150160015	EEC
chrX_150164769_150165269	EEC
chrX_150200828_150201328	EEC&Macrophage&DC&Fibroblast&Endothelium
chrX_150218583_150219083	EEC
chrX_150220064_150220564	EEC
chrX_150293620_150294120	EEC
chrX_150305589_150306089	EEC
chrX_150361292_150361792	EEC&CD8T&gdT&MemoryB&Plasma
chrX_150362992_150363492	EEC&CD4T&CD8T&gdT&NaiveB&MemoryB&Plasma&Macrophage&Fibroblast&Endothelium
chrX_150363666_150364166	EEC&CD8T&gdT&GC_B&Endothelium
chrX_150365277_150365777	EEC&CD4T&CD8T&gdT&NaiveB&Fibroblast&Endothelium
chrX_150365905_150366405	EEC&CD4T&Plasma&Fibroblast&Endothelium
chrX_150366918_150367418	EEC&Macrophage&Fibroblast
chrX_150369926_150370426	EEC&Macrophage
chrX_150375186_150375686	EEC
chrX_150663029_150663529	EEC
chrX_150958067_150958567	EEC
chrX_150966018_150966518	EEC
chrX_150967752_150968252	EEC
chrX_151031421_151031921	EEC&Macrophage
chrX_153556698_153557198	EEC
chrX_153563985_153564485	EEC&Fibroblast
chrX_153688375_153688875	EEC
chrX_155616229_155616729	EEC
chr1_24432672_24433172	Paneth
chr1_27685318_27685818	Paneth
chr1_160070105_160070605	Paneth&GC_B&NaiveB&MemoryB&Plasma&Macrophage&Fibroblast&Endothelium
chr1_160942816_160943316	Paneth
chr10_49229945_49230445	Paneth
chr10_78894760_78895260	Paneth
chr10_118769170_118769670	Paneth
chr11_492816_493316	Paneth&MemoryB
chr11_69157272_69157772	Paneth&Fibroblast&Glial
chr11_71384491_71384991	Paneth
chr11_73787849_73788349	Paneth
chr11_82989126_82989626	Paneth&Plasma
chr12_132514869_132515369	Paneth
chr13_27966111_27966611	Paneth
chr13_27966638_27967138	Paneth
chr13_51614460_51614960	Paneth&CD4T&CD8T&gdT&GC_B&NaiveB&MemoryB&Plasma&Macrophage
chr13_90866587_90867087	Paneth
chr15_65415079_65415579	Paneth&Fibroblast
chr15_78406090_78406590	Paneth
chr15_78406633_78407133	Paneth
chr15_81049791_81050291	Paneth
chr15_97978420_97978920	Paneth
chr17_1162340_1162840	Paneth
chr17_15909789_15910289	Paneth
chr17_72399466_72399966	Paneth
chr17_81967827_81968327	Paneth&CD4T&CD8T&gdT&Macrophage
chr18_6203755_6204255	Paneth
chr18_7856651_7857151	Paneth&Endothelium
chr18_31516386_31516886	Paneth
chr18_40004119_40004619	Paneth
chr19_485685_486185	Paneth
chr19_2598916_2599416	Paneth&CD4T&CD8T&gdT&MemoryB&Plasma&Macrophage&Fibroblast
chr19_35137195_35137695	Paneth
chr19_45773283_45773783	Paneth
chr2_3247179_3247679	Paneth
chr2_15993125_15993625	Paneth
chr2_79155063_79155563	Paneth
chr2_79155629_79156129	Paneth
chr2_79159053_79159553	Paneth
chr2_79159569_79160069	Paneth
chr2_143429843_143430343	Paneth
chr2_162967203_162967703	Paneth
chr2_163943473_163943973	Paneth
chr2_238009462_238009962	Paneth
chr2_241858723_241859223	Paneth&CD4T&CD8T&GC_B&MemoryB&Plasma&Macrophage
chr2_241859631_241860131	Paneth&CD4T&CD8T&GC_B&MemoryB&Plasma&Macrophage
chr2_241860184_241860684	Paneth&CD4T&GC_B&MemoryB&Macrophage
chr2_241926852_241927352	Paneth
chr20_63553206_63553706	Paneth&GC_B&NaiveB&MemoryB&Plasma&Endothelium
chr22_31350393_31350893	Paneth
chr3_5047905_5048405	Paneth
chr3_13420092_13420592	Paneth&CD8T&gdT&GC_B&MemoryB&Plasma
chr3_23202785_23203285	Paneth&GC_B&NaiveB&MemoryB&Plasma&Macrophage&Fibroblast&Endothelium
chr3_45274915_45275415	Paneth
chr3_59486503_59487003	Paneth
chr3_63279971_63280471	Paneth
chr3_130085835_130086335	Paneth
chr3_148970142_148970642	Paneth
chr4_8728838_8729338	Paneth
chr4_184826759_184827259	Paneth&CD4T&gdT&GC_B&NaiveB&MemoryB&Plasma
chr5_95997335_95997835	Paneth
chr5_114325458_114325958	Paneth&Macrophage&Endothelium
chr5_146327735_146328235	Paneth
chr5_173195958_173196458	Paneth
chr6_76124002_76124502	Paneth
chr6_95120982_95121482	Paneth
chr6_110629071_110629571	Paneth
chr7_23741399_23741899	Paneth
chr7_24904783_24905283	Paneth
chr7_36794626_36795126	Paneth&CD8T&gdT
chr7_47568685_47569185	Paneth&NaiveB&MemoryB
chr7_73343698_73344198	Paneth
chr7_73447576_73448076	Paneth
chr7_98215497_98215997	Paneth
chr7_121355558_121356058	Paneth
chr7_133910643_133911143	Paneth
chr7_142770552_142771052	Paneth
chr7_142779979_142780479	Paneth
chr8_6925963_6926463	Paneth
chr8_7035030_7035530	Paneth
chr8_7052953_7053453	Paneth
chr8_7056481_7056981	Paneth
chr8_19458143_19458643	Paneth&CD4T
chr8_37039093_37039593	Paneth
chr8_38513760_38514260	Paneth
chr8_42140108_42140608	Paneth&CD4T&CD8T&gdT&NK&NaiveB&MemoryB&Plasma&Endothelium
chr8_101168574_101169074	Paneth
chr8_135223837_135224337	Paneth
chr8_140053564_140054064	Paneth
chr8_142777626_142778126	Paneth&CD4T&gdT&Macrophage&Fibroblast&Endothelium
chr9_18610867_18611367	Paneth&Glial
chr9_38233158_38233658	Paneth
chr9_105608911_105609411	Paneth
chr9_134697194_134697694	Paneth
chr1_844390_844890	CD4T
chr1_857881_858381	CD4T
chr1_959698_960198	CD4T&NaiveB
chr1_1012688_1013188	CD4T&gdT&NaiveB&Endothelium
chr1_1013219_1013719	CD4T&CD8T&gdT&NaiveB&Macrophage&Neutrophil
chr1_1040042_1040542	CD4T&gdT
chr1_1058784_1059284	CD4T&gdT&NaiveB&Plasma&Neutrophil
chr1_1099052_1099552	CD4T&CD8T&gdT
chr1_1099690_1100190	CD4T&CD8T&gdT
chr1_1122024_1122524	CD4T&NaiveB
chr1_1141176_1141676	CD4T
chr1_1200665_1201165	CD4T&gdT&Plasma&Macrophage
chr1_1201229_1201729	CD4T&CD8T&gdT&NK&NaiveB&Plasma&Macrophage&DC
chr1_1204871_1205371	CD4T&gdT
chr1_1213952_1214452	CD4T&CD8T&gdT
chr1_1216381_1216881	CD4T&GC_B
chr1_1216961_1217461	CD4T&Endothelium
chr1_1219290_1219790	CD4T&CD8T&Endothelium
chr1_1250831_1251331	CD4T&CD8T&gdT&NaiveB&MemoryB
chr1_1354607_1355107	CD4T&CD8T&NaiveB
chr1_1371322_1371822	CD4T&CD8T&gdT
chr1_1540396_1540896	CD4T&Fibroblast&Endothelium
chr1_1574894_1575394	CD4T
chr1_1607038_1607538	CD4T&GC_B&NaiveB&MemoryB&Macrophage&DC&Neutrophil
chr1_1621569_1622069	CD4T&CD8T
chr1_1628927_1629427	CD4T&CD8T&gdT&GC_B&MemoryB&Plasma
chr1_1629640_1630140	CD4T&CD8T&gdT&NK&GC_B&NaiveB&MemoryB&Plasma
chr1_1677735_1678235	CD4T&CD8T&gdT&GC_B&NaiveB&MemoryB&Plasma
chr1_1745550_1746050	CD4T&NaiveB&Plasma
chr1_1746176_1746676	CD4T&CD8T&gdT&Neutrophil
chr1_1780308_1780808	CD4T&CD8T&gdT&GC_B&MemoryB&Plasma&Macrophage&DC&Neutrophil
chr1_2025116_2025616	CD4T&Fibroblast&Endothelium
chr1_2025619_2026119	CD4T&Fibroblast&Endothelium
chr1_2115015_2115515	CD4T&gdT
chr1_2134179_2134679	CD4T
chr1_2146127_2146627	CD4T&CD8T&Neutrophil
chr1_2148617_2149117	CD4T&CD8T&gdT&Macrophage&Neutrophil&Endothelium
chr1_2149158_2149658	CD4T&CD8T&Neutrophil
chr1_2152830_2153330	CD4T
chr1_2231008_2231508	CD4T&CD8T&gdT&NK&ILCs
chr1_2232666_2233166	CD4T&CD8T&Neutrophil&Endothelium
chr1_2234385_2234885	CD4T&CD8T&gdT&NK&NaiveB&MemoryB&Macrophage&Neutrophil&Fibroblast
chr1_2237124_2237624	CD4T&CD8T&gdT
chr1_2255274_2255774	CD4T&CD8T&gdT&NK&NaiveB&MemoryB&Endothelium
chr1_2255993_2256493	CD4T&CD8T&gdT&NK&NaiveB&MemoryB&Macrophage&Neutrophil&Endothelium
chr1_2256566_2257066	CD4T&MemoryB&Macrophage
chr1_2258920_2259420	CD4T&NaiveB&MemoryB&Plasma
chr1_2288936_2289436	CD4T
chr1_2290027_2290527	CD4T&CD8T&gdT&NaiveB&MemoryB&Plasma
chr1_2290643_2291143	CD4T&CD8T&gdT&NaiveB&MemoryB&Plasma&Macrophage&DC&Neutrophil&Fibroblast
chr1_2300245_2300745	CD4T&CD8T&gdT&NK&GC_B&NaiveB&MemoryB&Plasma&Neutrophil
chr1_2300944_2301444	CD4T&CD8T&gdT&NK&GC_B&NaiveB&MemoryB&Plasma&Macrophage
chr1_2311406_2311906	CD4T&NaiveB&MemoryB
chr1_2315779_2316279	CD4T&NaiveB
chr1_2414339_2414839	CD4T&NaiveB&Plasma
chr1_2523309_2523809	CD4T&CD8T&gdT
chr1_2523849_2524349	CD4T&CD8T&gdT
chr1_2548583_2549083	CD4T&CD8T&gdT&NaiveB&Macrophage&Neutrophil
chr1_2554833_2555333	CD4T&CD8T&NaiveB&MemoryB&Macrophage
chr1_2577608_2578108	CD4T&CD8T&GC_B&MemoryB&Plasma&Macrophage
chr1_2585349_2585849	CD4T&GC_B&NaiveB&MemoryB&Plasma&Macrophage&DC&Neutrophil
chr1_2642409_2642909	CD4T&CD8T&gdT&Plasma
chr1_2839763_2840263	CD4T&Macrophage
chr1_2840313_2840813	CD4T&CD8T&Macrophage
chr1_3032978_3033478	CD4T
chr1_3596670_3597170	CD4T&Macrophage
chr1_3771881_3772381	CD4T&CD8T&gdT&GC_B&NaiveB&MemoryB&Plasma
chr1_3787249_3787749	CD4T&CD8T&NK
chr1_3902053_3902553	CD4T
chr1_3902558_3903058	CD4T
chr1_3922134_3922634	CD4T&Plasma
chr1_5388933_5389433	CD4T&CD8T&gdT
chr1_5667069_5667569	CD4T&CD8T&gdT
chr1_5991167_5991667	CD4T&CD8T&MemoryB
chr1_5993317_5993817	CD4T&CD8T&MemoryB
chr1_5994648_5995148	CD4T&CD8T&gdT&GC_B&NaiveB&MemoryB&Plasma
chr1_6007292_6007792	CD4T&CD8T&Macrophage
chr1_6026575_6027075	CD4T&CD8T&gdT&MemoryB&Plasma&Macrophage&DC
chr1_6027079_6027579	CD4T&CD8T&gdT&GC_B&NaiveB&MemoryB&Plasma&Neutrophil
chr1_6028028_6028528	CD4T&CD8T&gdT&GC_B&NaiveB&MemoryB&Macrophage&DC&Neutrophil
chr1_6199446_6199946	CD4T
chr1_6200067_6200567	CD4T&NaiveB&Macrophage
chr1_6347877_6348377	CD4T&CD8T&gdT
chr1_6348548_6349048	CD4T&CD8T&gdT&NK&Endothelium
chr1_6349160_6349660	CD4T&CD8T&gdT
chr1_6358177_6358677	CD4T&CD8T&gdT&Macrophage&Fibroblast
chr1_6358749_6359249	CD4T&CD8T&gdT&Macrophage&Fibroblast
chr1_6365021_6365521	CD4T&CD8T&gdT
chr1_6454217_6454717	CD4T
chr1_6455048_6455548	CD4T&GC_B
chr1_6459759_6460259	CD4T&CD8T&GC_B
chr1_6461016_6461516	CD4T&Fibroblast
chr1_6462282_6462782	CD4T
chr1_6463478_6463978	CD4T
chr1_6464438_6464938	CD4T
chr1_6465329_6465829	CD4T&CD8T
chr1_6465945_6466445	CD4T&CD8T
chr1_6545448_6545948	CD4T
chr1_6599657_6600157	CD4T&CD8T&NaiveB&MemoryB&Macrophage&Neutrophil
chr1_6603436_6603936	CD4T&CD8T&gdT&Plasma
chr1_6625523_6626023	CD4T
chr1_6742936_6743436	CD4T&gdT
chr1_7842479_7842979	CD4T&CD8T&gdT&Plasma
chr1_7902684_7903184	CD4T&Fibroblast
chr1_7929597_7930097	CD4T&CD8T&gdT
chr1_7930855_7931355	CD4T&CD8T&gdT&NK
chr1_7931422_7931922	CD4T&CD8T&gdT
chr1_7948953_7949453	CD4T&CD8T&gdT
chr1_7954633_7955133	CD4T&CD8T&gdT&NaiveB
chr1_7961873_7962373	CD4T
chr1_7982222_7982722	CD4T&gdT
chr1_8145577_8146077	CD4T&CD8T&gdT&Macrophage
chr1_8146079_8146579	CD4T&Macrophage
chr1_8149697_8150197	CD4T
chr1_8152054_8152554	CD4T&CD8T&gdT
chr1_8152574_8153074	CD4T&CD8T&gdT
chr1_8153232_8153732	CD4T&CD8T&gdT
chr1_8169114_8169614	CD4T
chr1_8396846_8397346	CD4T&Plasma&Fibroblast
chr1_8422996_8423496	CD4T&CD8T&MemoryB
chr1_8430972_8431472	CD4T&CD8T&GC_B&NaiveB&MemoryB&Macrophage&Neutrophil
chr1_8472542_8473042	CD4T&GC_B&MemoryB&Plasma
chr1_8510091_8510591	CD4T&GC_B&NaiveB&Macrophage&Fibroblast
chr1_8517538_8518038	CD4T&Fibroblast
chr1_8525249_8525749	CD4T&NaiveB&MemoryB
chr1_8604008_8604508	CD4T&MemoryB&Plasma
chr1_8632000_8632500	CD4T&NaiveB
chr1_8669815_8670315	CD4T
chr1_8701212_8701712	CD4T&CD8T&gdT&NK&NaiveB&MemoryB&Macrophage
chr1_8876489_8876989	CD4T&CD8T&gdT&Plasma
chr1_8877243_8877743	CD4T&CD8T&GC_B
chr1_8899832_8900332	CD4T&CD8T
chr1_8918065_8918565	CD4T&CD8T&Fibroblast
chr1_8926604_8927104	CD4T&CD8T
chr1_8947101_8947601	CD4T
chr1_8969887_8970387	CD4T
chr1_8971017_8971517	CD4T&CD8T&gdT&NaiveB&MemoryB
chr1_8986778_8987278	CD4T&GC_B
chr1_8987973_8988473	CD4T
chr1_9201590_9202090	CD4T&CD8T&Fibroblast
chr1_9203540_9204040	CD4T
chr1_9416421_9416921	CD4T&GC_B
chr1_9416931_9417431	CD4T&MemoryB
chr1_9426289_9426789	CD4T&CD8T&gdT&NK&GC_B&NaiveB&MemoryB&Plasma
chr1_9589179_9589679	CD4T&GC_B
chr1_9615523_9616023	CD4T&GC_B&NaiveB&MemoryB&Macrophage
chr1_9626935_9627435	CD4T&CD8T&gdT&GC_B&Macrophage
chr1_9627498_9627998	CD4T&CD8T&NaiveB&MemoryB
chr1_9628952_9629452	CD4T&CD8T&gdT&GC_B&NaiveB&MemoryB
chr1_9629589_9630089	CD4T&CD8T&gdT&NK&GC_B&NaiveB&MemoryB&Macrophage&DC&Neutrophil
chr1_9643849_9644349	CD4T&CD8T&gdT&Macrophage&Neutrophil
chr1_9651457_9651957	CD4T&CD8T&gdT&GC_B&NaiveB&MemoryB&Macrophage&Neutrophil
chr1_9652294_9652794	CD4T&CD8T&gdT&NK&GC_B&NaiveB&MemoryB&Macrophage&DC&Neutrophil
chr1_9653027_9653527	CD4T&CD8T&gdT&GC_B&NaiveB&MemoryB&Macrophage&Neutrophil
chr1_9653682_9654182	CD4T&CD8T&gdT&GC_B&NaiveB&MemoryB&Macrophage
chr1_9654354_9654854	CD4T&CD8T&GC_B&NaiveB&MemoryB&Macrophage&Neutrophil
chr1_9655078_9655578	CD4T&CD8T&GC_B&NaiveB&MemoryB&Macrophage
chr1_9657744_9658244	CD4T&CD8T&Neutrophil
chr1_9687216_9687716	CD4T&CD8T&gdT&NK&Plasma&Macrophage
chr1_9690377_9690877	CD4T
chr1_9704618_9705118	CD4T&gdT&GC_B&NaiveB&MemoryB&Macrophage&DC&Neutrophil
chr1_9714138_9714638	CD4T&CD8T&GC_B&MemoryB
chr1_9715417_9715917	CD4T&CD8T&gdT&GC_B
chr1_9716301_9716801	CD4T&CD8T&gdT
chr1_9716884_9717384	CD4T&CD8T&gdT&GC_B
chr1_9717511_9718011	CD4T&CD8T&gdT&GC_B&NaiveB&MemoryB&Plasma&Neutrophil
chr1_9724323_9724823	CD4T
chr1_9728559_9729059	CD4T&CD8T&gdT
chr1_9729518_9730018	CD4T&gdT
chr1_9730486_9730986	CD4T&MemoryB&Macrophage&DC&Neutrophil
chr1_9732834_9733334	CD4T&GC_B
chr1_9787011_9787511	CD4T&CD8T&GC_B&NaiveB&MemoryB
chr1_9787622_9788122	CD4T&CD8T&GC_B&NaiveB&MemoryB&Plasma&Macrophage
chr1_9800370_9800870	CD4T&CD8T&gdT&Plasma
chr1_10307858_10308358	CD4T&CD8T&gdT
chr1_10429863_10430363	CD4T&gdT&GC_B
chr1_10472339_10472839	CD4T&GC_B
chr1_10474631_10475131	CD4T&GC_B
chr1_10495051_10495551	CD4T&CD8T&gdT&NaiveB&Plasma
chr1_10510821_10511321	CD4T&CD8T&gdT&NK
chr1_10511389_10511889	CD4T&CD8T&gdT
chr1_10638685_10639185	CD4T&gdT
chr1_10903690_10904190	CD4T
chr1_10939930_10940430	CD4T&Plasma
chr1_11060849_11061349	CD4T&CD8T&gdT
chr1_11246011_11246511	CD4T&gdT
chr1_11280900_11281400	CD4T&GC_B&NaiveB&MemoryB&DC&Endothelium
chr1_11291495_11291995	CD4T
chr1_11642355_11642855	CD4T
chr1_11664444_11664944	CD4T&CD8T&gdT&MemoryB&Plasma
chr1_11719174_11719674	CD4T&CD8T&gdT&GC_B&NaiveB&MemoryB&Plasma&Macrophage&Neutrophil
chr1_11719686_11720186	CD4T&CD8T&gdT&GC_B&NaiveB&MemoryB&Plasma&Macrophage
chr1_11749090_11749590	CD4T&CD8T&Neutrophil
chr1_11905541_11906041	CD4T&CD8T
chr1_11934391_11934891	CD4T&CD8T&gdT&Plasma&Macrophage
chr1_12047206_12047706	CD4T&CD8T&gdT&MemoryB&Plasma
chr1_12063034_12063534	CD4T&CD8T&gdT&GC_B&MemoryB&Plasma
chr1_12063635_12064135	CD4T&gdT&GC_B&Plasma
chr1_12065807_12066307	CD4T&CD8T&GC_B
chr1_12067846_12068346	CD4T
chr1_12068568_12069068	CD4T&Plasma
chr1_12078740_12079240	CD4T&GC_B&MemoryB&Plasma
chr1_12087234_12087734	CD4T
chr1_12087740_12088240	CD4T&CD8T&gdT&MemoryB
chr1_12088591_12089091	CD4T&CD8T&NaiveB&MemoryB
chr1_12124733_12125233	CD4T&CD8T&gdT&NaiveB&Macrophage
chr1_12127437_12127937	CD4T
chr1_12132841_12133341	CD4T&CD8T&NaiveB&Macrophage&Neutrophil&Endothelium
chr1_12149652_12150152	CD4T&MemoryB
chr1_12150416_12150916	CD4T&CD8T&gdT&NaiveB&MemoryB&Macrophage&Neutrophil
chr1_12150947_12151447	CD4T&CD8T&gdT&NaiveB&Neutrophil
chr1_12153228_12153728	CD4T&CD8T&gdT&NaiveB&MemoryB&Macrophage&DC&Neutrophil
chr1_12157248_12157748	CD4T&CD8T&NaiveB&MemoryB&Macrophage
chr1_12157850_12158350	CD4T&Macrophage&DC&Neutrophil
chr1_12158689_12159189	CD4T&Plasma
chr1_12161796_12162296	CD4T&CD8T&gdT&NK&Plasma&Macrophage&DC&Neutrophil&Endothelium
chr1_12167673_12168173	CD4T&CD8T&gdT&MemoryB&Plasma&Macrophage
chr1_12169026_12169526	CD4T&gdT&Macrophage&Neutrophil
chr1_12171438_12171938	CD4T&CD8T&gdT&MemoryB&Macrophage
chr1_12171957_12172457	CD4T&CD8T&gdT&Macrophage&DC&Neutrophil
chr1_12172547_12173047	CD4T&CD8T&gdT&MemoryB&Macrophage&Neutrophil
chr1_12173079_12173579	CD4T&CD8T&gdT&MemoryB&Macrophage&Neutrophil&Endothelium
chr1_12173646_12174146	CD4T&CD8T&gdT&NK&NaiveB&MemoryB&Macrophage&DC&Neutrophil
chr1_12174354_12174854	CD4T&CD8T&Macrophage&Neutrophil
chr1_12177174_12177674	CD4T&CD8T&gdT&Macrophage&Neutrophil&Endothelium
chr1_12177779_12178279	CD4T&CD8T&gdT&Macrophage
chr1_12178351_12178851	CD4T&CD8T&gdT&Macrophage
chr1_12179040_12179540	CD4T&CD8T&gdT&MemoryB&Macrophage&DC
chr1_12180811_12181311	CD4T&CD8T&gdT&Macrophage&Neutrophil
chr1_12182854_12183354	CD4T&CD8T&gdT&MemoryB&Macrophage
chr1_12197817_12198317	CD4T&CD8T&MemoryB
chr1_12201547_12202047	CD4T&CD8T&gdT&MemoryB
chr1_12202069_12202569	CD4T&CD8T
chr1_12202807_12203307	CD4T&CD8T&gdT
chr1_12203414_12203914	CD4T&CD8T&gdT&MemoryB
chr1_12204040_12204540	CD4T&CD8T&gdT&MemoryB
chr1_12208775_12209275	CD4T&CD8T&gdT&GC_B&NaiveB
chr1_12209431_12209931	CD4T&CD8T&gdT&MemoryB
chr1_12344490_12344990	CD4T&NaiveB&MemoryB&Macrophage&DC
chr1_12345238_12345738	CD4T&CD8T&gdT&NaiveB&MemoryB&Macrophage
chr1_12345764_12346264	CD4T&CD8T
chr1_12386093_12386593	CD4T&NaiveB
chr1_12434180_12434680	CD4T&CD8T&gdT&NK&Endothelium
chr1_12438414_12438914	CD4T&CD8T&gdT&NK&NaiveB
chr1_12449407_12449907	CD4T&CD8T&gdT&Plasma
chr1_12450357_12450857	CD4T&Macrophage
chr1_12510254_12510754	CD4T&CD8T&Macrophage&DC&Fibroblast&Endothelium
chr1_12603650_12604150	CD4T
chr1_12617468_12617968	CD4T&CD8T&gdT
chr1_12620477_12620977	CD4T&CD8T&gdT&NK&DC
chr1_13700632_13701132	CD4T&CD8T&gdT&GC_B&NaiveB&MemoryB&Plasma
chr1_13730289_13730789	CD4T&CD8T&gdT&GC_B&NaiveB&MemoryB&Plasma
chr1_13730825_13731325	CD4T&CD8T&gdT&GC_B&NaiveB&MemoryB&Plasma
chr1_13732933_13733433	CD4T&CD8T&gdT&GC_B&NaiveB&MemoryB
chr1_15248977_15249477	CD4T&CD8T&gdT&NK&Macrophage
chr1_15347141_15347641	CD4T&CD8T&gdT&NK
chr1_15409001_15409501	CD4T&CD8T&NaiveB&MemoryB&Plasma&Macrophage
chr1_15578414_15578914	CD4T
chr1_15579007_15579507	CD4T&GC_B&NaiveB&MemoryB
chr1_15579510_15580010	CD4T&MemoryB&Plasma
chr1_15683322_15683822	CD4T&GC_B
chr1_15684051_15684551	CD4T&gdT&NaiveB&Plasma&Macrophage
chr1_15834175_15834675	CD4T&gdT
chr1_15848388_15848888	CD4T&gdT&NaiveB&Plasma&Macrophage
chr1_15919280_15919780	CD4T&CD8T&gdT&Plasma
chr1_15949774_15950274	CD4T&CD8T&gdT&GC_B&MemoryB&Plasma&Fibroblast&Endothelium
chr1_15965175_15965675	CD4T&GC_B&NaiveB&MemoryB&Plasma&Endothelium
chr1_15965995_15966495	CD4T&CD8T&GC_B&NaiveB&MemoryB&Plasma&Macrophage&DC&Endothelium
chr1_16070171_16070671	CD4T&CD8T&gdT
chr1_16157959_16158459	CD4T
chr1_16206931_16207431	CD4T
chr1_16363300_16363800	CD4T&CD8T&gdT&NaiveB
chr1_16366844_16367344	CD4T&NaiveB&Neutrophil
chr1_16371746_16372246	CD4T&CD8T&gdT&Macrophage&Endothelium
chr1_16387105_16387605	CD4T&CD8T&gdT&GC_B&Plasma&Macrophage&Fibroblast
chr1_16420667_16421167	CD4T&CD8T&gdT&GC_B&NaiveB&MemoryB&Plasma
chr1_16421218_16421718	CD4T&MemoryB
chr1_16441237_16441737	CD4T&CD8T
chr1_16513782_16514282	CD4T&NaiveB&MemoryB&Plasma&Macrophage
chr1_16534472_16534972	CD4T&NaiveB
chr1_16613902_16614402	CD4T&NaiveB
chr1_16628895_16629395	CD4T&gdT
chr1_16644472_16644972	CD4T&CD8T&gdT&NaiveB&MemoryB&Neutrophil
chr1_16676725_16677225	CD4T&CD8T&Plasma&Macrophage
chr1_16727328_16727828	CD4T&CD8T&GC_B&MemoryB&Plasma
chr1_16895972_16896472	CD4T&GC_B&NaiveB&MemoryB&Plasma&Neutrophil
chr1_16903894_16904394	CD4T&CD8T&gdT&GC_B&NaiveB&MemoryB&Plasma
chr1_16921632_16922132	CD4T&CD8T&gdT&GC_B&NaiveB&MemoryB
chr1_17054451_17054951	CD4T&CD8T&MemoryB
chr1_17181652_17182152	CD4T&CD8T&GC_B&NaiveB&Neutrophil
chr1_17201575_17202075	CD4T
chr1_17208006_17208506	CD4T&GC_B&MemoryB&Macrophage
chr1_17212637_17213137	CD4T&CD8T
chr1_18069850_18070350	CD4T
chr1_18651604_18652104	CD4T
chr1_18926524_18927024	CD4T&CD8T&gdT&NK&NaiveB&MemoryB&Plasma&Macrophage&DC&Endothelium
chr1_18927231_18927731	CD4T&CD8T&gdT&GC_B&NaiveB&MemoryB&Plasma
chr1_18927841_18928341	CD4T&CD8T&gdT&GC_B&NaiveB&MemoryB&Plasma&DC
chr1_18934561_18935061	CD4T&CD8T
chr1_18948324_18948824	CD4T&NaiveB&Plasma
chr1_18951972_18952472	CD4T&CD8T&gdT&NaiveB&MemoryB&Plasma
chr1_18955035_18955535	CD4T&CD8T&Plasma
chr1_18957887_18958387	CD4T&CD8T&gdT
chr1_18972427_18972927	CD4T&CD8T&gdT&NaiveB
chr1_19074429_19074929	CD4T&CD8T&gdT
chr1_19123842_19124342	CD4T&CD8T&gdT
chr1_19251320_19251820	CD4T&CD8T&gdT
chr1_19362636_19363136	CD4T
chr1_19374285_19374785	CD4T
chr1_19390882_19391382	CD4T&CD8T&gdT&GC_B&NaiveB&MemoryB&Plasma&Macrophage&Neutrophil&Fibroblast
chr1_19391431_19391931	CD4T&CD8T&gdT&GC_B&NaiveB&MemoryB&Macrophage&Fibroblast
chr1_19463104_19463604	CD4T&CD8T&gdT&NaiveB&MemoryB
chr1_19476672_19477172	CD4T&CD8T&GC_B&NaiveB&MemoryB&Macrophage&Neutrophil&Fibroblast&Endothelium
chr1_19477234_19477734	CD4T&CD8T&gdT&GC_B&NaiveB&MemoryB&Macrophage&DC
chr1_19483207_19483707	CD4T&CD8T
chr1_19597483_19597983	CD4T&CD8T&gdT
chr1_19600130_19600630	CD4T&CD8T&gdT
chr1_19606730_19607230	CD4T&CD8T&gdT
chr1_19687925_19688425	CD4T&CD8T
chr1_19800199_19800699	CD4T&CD8T
chr1_19882053_19882553	CD4T
chr1_20185288_20185788	CD4T&CD8T&gdT&NK
chr1_20248926_20249426	CD4T
chr1_20322096_20322596	CD4T
chr1_20323018_20323518	CD4T&CD8T
chr1_20787066_20787566	CD4T&gdT&NaiveB
chr1_20931830_20932330	CD4T&CD8T&gdT
chr1_20932634_20933134	CD4T&CD8T&gdT&Neutrophil
chr1_21281017_21281517	CD4T&Fibroblast&Endothelium
chr1_21289523_21290023	CD4T&CD8T&MemoryB&Plasma
chr1_21292978_21293478	CD4T&CD8T&gdT&GC_B&NaiveB&MemoryB&Plasma
chr1_21293703_21294203	CD4T&CD8T&gdT&GC_B&NaiveB&MemoryB&Plasma
chr1_21294263_21294763	CD4T&CD8T&GC_B&NaiveB&MemoryB&Plasma
chr1_21334148_21334648	CD4T&CD8T&gdT&NK&ILCs&GC_B&NaiveB&MemoryB&Plasma&Mast&Macrophage&DC&Neutrophil&Endothelium
chr1_21334653_21335153	CD4T&CD8T&GC_B&Neutrophil&Endothelium
chr1_21335156_21335656	CD4T&GC_B&Plasma&Neutrophil
chr1_21773542_21774042	CD4T&gdT&Plasma
chr1_21782085_21782585	CD4T&gdT&GC_B&NaiveB&MemoryB&Plasma
chr1_22018987_22019487	CD4T&CD8T&gdT&GC_B&NaiveB&MemoryB&Macrophage&DC&Neutrophil
chr1_22024341_22024841	CD4T&CD8T&gdT&GC_B&MemoryB
chr1_22040281_22040781	CD4T&CD8T
chr1_22064290_22064790	CD4T
chr1_22089733_22090233	CD4T&gdT&NaiveB
chr1_22104809_22105309	CD4T&CD8T&gdT&Plasma
chr1_22452091_22452591	CD4T
chr1_23100187_23100687	CD4T&CD8T&gdT
chr1_23108779_23109279	CD4T&CD8T
chr1_23118655_23119155	CD4T&CD8T&gdT
chr1_23592135_23592635	CD4T&CD8T&gdT
chr1_23600993_23601493	CD4T&CD8T&gdT&MemoryB
chr1_23602098_23602598	CD4T&CD8T&gdT&GC_B
chr1_23607040_23607540	CD4T&GC_B&NaiveB&MemoryB
chr1_23613055_23613555	CD4T&gdT&GC_B&NaiveB&MemoryB&Plasma
chr1_23614111_23614611	CD4T&GC_B&NaiveB&MemoryB&Plasma
chr1_23627055_23627555	CD4T&NaiveB&Plasma
chr1_23634859_23635359	CD4T&CD8T&Fibroblast
chr1_23742554_23743054	CD4T&CD8T
chr1_23743185_23743685	CD4T&CD8T&gdT
chr1_23825805_23826305	CD4T&CD8T&gdT&MemoryB&Plasma
chr1_23958887_23959387	CD4T&CD8T&gdT&GC_B&NaiveB&MemoryB&Macrophage
chr1_23960000_23960500	CD4T&CD8T&NK&NaiveB&Plasma
chr1_24481099_24481599	CD4T&CD8T&GC_B&NaiveB&MemoryB&Plasma&Macrophage&DC
chr1_24481880_24482380	CD4T&CD8T&gdT
chr1_24483288_24483788	CD4T
chr1_24486185_24486685	CD4T&CD8T
chr1_24488109_24488609	CD4T
chr1_24501197_24501697	CD4T&CD8T&NaiveB&MemoryB&Plasma&Macrophage
chr1_24506504_24507004	CD4T&CD8T&gdT
chr1_24508152_24508652	CD4T
chr1_24527113_24527613	CD4T
chr1_24535069_24535569	CD4T&CD8T&gdT&NK&GC_B&NaiveB&MemoryB&Plasma
chr1_24536440_24536940	CD4T&CD8T&gdT&NK&GC_B&MemoryB&Plasma
chr1_24540045_24540545	CD4T&CD8T
chr1_24545262_24545762	CD4T&CD8T&gdT
chr1_24587148_24587648	CD4T&CD8T&NaiveB&Plasma
chr1_24641749_24642249	CD4T&CD8T&Neutrophil
chr1_24847919_24848419	CD4T&CD8T&gdT&NK&GC_B&NaiveB&MemoryB&Plasma&Mast&Macrophage&Neutrophil
chr1_24848454_24848954	CD4T&CD8T&gdT&NaiveB&Plasma&Macrophage&Neutrophil
chr1_24899577_24900077	CD4T&CD8T&gdT&MemoryB
chr1_24902197_24902697	CD4T&MemoryB
chr1_24911030_24911530	CD4T&CD8T&gdT&NK
chr1_24922231_24922731	CD4T&CD8T&gdT
chr1_24922931_24923431	CD4T&CD8T
chr1_24924069_24924569	CD4T&CD8T&GC_B
chr1_24925051_24925551	CD4T&CD8T&gdT&NK&GC_B&NaiveB&MemoryB
chr1_24927815_24928315	CD4T&CD8T&gdT&GC_B&NaiveB&MemoryB&Plasma&Macrophage&DC
chr1_24928627_24929127	CD4T&CD8T&gdT&GC_B&NaiveB&MemoryB&Plasma&Macrophage
chr1_24930123_24930623	CD4T&CD8T&gdT&GC_B&NaiveB&MemoryB&Plasma&Macrophage&DC&Neutrophil
chr1_24948048_24948548	CD4T&CD8T&gdT&GC_B&NaiveB&MemoryB
chr1_24955040_24955540	CD4T&CD8T&gdT&Macrophage&DC&Neutrophil
chr1_24957549_24958049	CD4T&CD8T&gdT&GC_B
chr1_24961275_24961775	CD4T&CD8T&gdT
chr1_24963463_24963963	CD4T&CD8T&gdT&MemoryB&Plasma
chr1_24964267_24964767	CD4T&CD8T&gdT&GC_B&MemoryB&Plasma
chr1_24964975_24965475	CD4T&CD8T&gdT&NK&GC_B&MemoryB&Plasma&Macrophage&DC
chr1_24965520_24966020	CD4T&CD8T&gdT&MemoryB&Plasma&Macrophage
chr1_24966616_24967116	CD4T&CD8T&gdT&Macrophage
chr1_24967130_24967630	CD4T&CD8T&Neutrophil
chr1_24971454_24971954	CD4T&CD8T&gdT
chr1_24981487_24981987	CD4T&CD8T
chr1_24984377_24984877	CD4T&gdT
chr1_24985001_24985501	CD4T&CD8T&gdT
chr1_24991173_24991673	CD4T&CD8T&Macrophage
chr1_24992633_24993133	CD4T&CD8T&gdT&NK
chr1_25012226_25012726	CD4T&gdT&Macrophage
chr1_25017426_25017926	CD4T&CD8T&Macrophage
chr1_25022247_25022747	CD4T&CD8T&gdT&NK&GC_B&NaiveB&MemoryB&Plasma&Macrophage&DC&Neutrophil
chr1_25022782_25023282	CD4T&CD8T&gdT&NK&NaiveB&MemoryB&Plasma&Macrophage&DC&Neutrophil
chr1_25028498_25028998	CD4T&CD8T&MemoryB&Plasma&Macrophage&DC&Neutrophil
chr1_25029996_25030496	CD4T&CD8T
chr1_25030712_25031212	CD4T&CD8T&gdT&GC_B&NaiveB&MemoryB&Macrophage&DC&Neutrophil
chr1_25032144_25032644	CD4T&CD8T&gdT&GC_B&NaiveB&MemoryB&Plasma
chr1_25032784_25033284	CD4T&CD8T&gdT&GC_B&MemoryB
chr1_25037064_25037564	CD4T&CD8T&gdT&GC_B&MemoryB&Plasma&Macrophage&Neutrophil
chr1_25037633_25038133	CD4T&CD8T&gdT&NaiveB&MemoryB&Plasma&Neutrophil
chr1_25095603_25096103	CD4T&CD8T&gdT
chr1_25232260_25232760	CD4T&CD8T&gdT&GC_B&MemoryB
chr1_25266466_25266966	CD4T&CD8T
chr1_25267755_25268255	CD4T&NaiveB
chr1_25329929_25330429	CD4T&CD8T&Macrophage&Endothelium
chr1_25336810_25337310	CD4T&CD8T&gdT&MemoryB
chr1_25561892_25562392	CD4T
chr1_25562419_25562919	CD4T&CD8T&gdT&NK&MemoryB&Plasma
chr1_25563281_25563781	CD4T
chr1_25565242_25565742	CD4T&CD8T&gdT
chr1_25566520_25567020	CD4T&GC_B&Plasma&Fibroblast
chr1_25590558_25591058	CD4T
chr1_25615014_25615514	CD4T
chr1_25619509_25620009	CD4T&gdT
chr1_25620177_25620677	CD4T&CD8T&gdT&Plasma
chr1_25623399_25623899	CD4T&CD8T
chr1_25629059_25629559	CD4T&CD8T&GC_B&MemoryB
chr1_25631830_25632330	CD4T&CD8T&gdT&Fibroblast&Endothelium
chr1_25642633_25643133	CD4T&CD8T&gdT&NK&Plasma
chr1_25675996_25676496	CD4T&CD8T&gdT&Plasma
chr1_25676532_25677032	CD4T&CD8T&Fibroblast&Endothelium
chr1_25677173_25677673	CD4T&gdT
chr1_25697724_25698224	CD4T&CD8T&gdT
chr1_25704300_25704800	CD4T&CD8T&gdT&NK&Macrophage
chr1_25711486_25711986	CD4T&CD8T&gdT&Macrophage&DC&Neutrophil
chr1_25730679_25731179	CD4T&CD8T&gdT&MemoryB&Plasma
chr1_25754779_25755279	CD4T&Endothelium
chr1_25774278_25774778	CD4T&CD8T&gdT
chr1_25774786_25775286	CD4T&CD8T&gdT&NK&GC_B&MemoryB
chr1_25810769_25811269	CD4T&NaiveB&Plasma
chr1_25820586_25821086	CD4T&CD8T&gdT&GC_B&NaiveB&Neutrophil
chr1_25971260_25971760	CD4T&NaiveB&MemoryB&Macrophage&Neutrophil
chr1_25990649_25991149	CD4T&CD8T&gdT&NK&Neutrophil
chr1_26035225_26035725	CD4T&NaiveB
chr1_26201853_26202353	CD4T&Plasma
chr1_26287312_26287812	CD4T&CD8T&gdT&GC_B&NaiveB&MemoryB
chr1_26307337_26307837	CD4T&GC_B
chr1_26308108_26308608	CD4T&Macrophage
chr1_26317624_26318124	CD4T&CD8T&gdT&GC_B&NaiveB&MemoryB&Plasma
chr1_26321456_26321956	CD4T&CD8T&gdT&NaiveB&MemoryB
chr1_26363740_26364240	CD4T
chr1_26373213_26373713	CD4T&CD8T&gdT
chr1_26373729_26374229	CD4T&CD8T&gdT
chr1_26377770_26378270	CD4T&CD8T&gdT
chr1_26378335_26378835	CD4T&CD8T&gdT&NK
chr1_26408484_26408984	CD4T&CD8T&gdT
chr1_26541701_26542201	CD4T&CD8T&gdT&NK&GC_B&NaiveB&MemoryB&Plasma&Macrophage&DC&Neutrophil
chr1_26545025_26545525	CD4T&CD8T&gdT&MemoryB&Macrophage
chr1_26545552_26546052	CD4T&CD8T&gdT&NK&GC_B&NaiveB&MemoryB&Plasma&Macrophage&DC&Neutrophil
chr1_26620171_26620671	CD4T&CD8T&NaiveB&MemoryB&Plasma&Macrophage&Neutrophil&Fibroblast&Pericyte&Endothelium
chr1_26692348_26692848	CD4T&NaiveB
chr1_26696909_26697409	CD4T&CD8T&gdT&GC_B&NaiveB&MemoryB&Plasma
chr1_26733971_26734471	CD4T&CD8T
chr1_26739149_26739649	CD4T&CD8T&MemoryB&Plasma
chr1_26739665_26740165	CD4T&NaiveB&MemoryB&Plasma
chr1_26743918_26744418	CD4T&CD8T&gdT&NK&GC_B&NaiveB&MemoryB&Plasma&Macrophage&DC&Neutrophil&Endothelium
chr1_26786633_26787133	CD4T&CD8T&gdT&Plasma&Neutrophil&Fibroblast
chr1_26787156_26787656	CD4T&CD8T&gdT&NK&Plasma
chr1_26833454_26833954	CD4T&CD8T&gdT&NK&GC_B&NaiveB&MemoryB&Plasma&Neutrophil
chr1_27044453_27044953	CD4T&NaiveB
chr1_27102612_27103112	CD4T
chr1_27112054_27112554	CD4T&CD8T&gdT&Neutrophil&Endothelium
chr1_27137118_27137618	CD4T&CD8T&gdT&GC_B&MemoryB&Neutrophil
chr1_27341734_27342234	CD4T&CD8T&GC_B&NaiveB&MemoryB&Plasma
chr1_27342361_27342861	CD4T&CD8T&gdT&GC_B&NaiveB
chr1_27343243_27343743	CD4T&CD8T&gdT&NK&GC_B&NaiveB&MemoryB&Plasma&Neutrophil
chr1_27359855_27360355	CD4T&CD8T&GC_B
chr1_27421999_27422499	CD4T&CD8T&gdT&Macrophage
chr1_27430889_27431389	CD4T&GC_B&NaiveB&MemoryB&Macrophage&Neutrophil&Endothelium
chr1_27521266_27521766	CD4T&CD8T&NaiveB
chr1_27521789_27522289	CD4T&CD8T&NaiveB
chr1_27522290_27522790	CD4T&CD8T&Endothelium
chr1_27523019_27523519	CD4T&Fibroblast&Endothelium
chr1_27596616_27597116	CD4T
chr1_27609535_27610035	CD4T&CD8T&GC_B&NaiveB&MemoryB
chr1_27618228_27618728	CD4T&CD8T&gdT&NK&NaiveB&MemoryB&Neutrophil
chr1_27623309_27623809	CD4T&CD8T&gdT
chr1_27632286_27632786	CD4T&CD8T&gdT&GC_B&NaiveB&MemoryB&Plasma&Macrophage
chr1_27632811_27633311	CD4T&CD8T&gdT&GC_B&NaiveB&MemoryB&Plasma&Macrophage&DC&Neutrophil
chr1_27633467_27633967	CD4T&MemoryB&Neutrophil
chr1_27643821_27644321	CD4T&CD8T&gdT&GC_B&NaiveB&Plasma&Neutrophil
chr1_27662387_27662887	CD4T&CD8T&gdT&GC_B&NaiveB&Neutrophil
chr1_27663071_27663571	CD4T&CD8T&gdT&MemoryB
chr1_27669063_27669563	CD4T&gdT&GC_B
chr1_27857982_27858482	CD4T&CD8T&GC_B&NaiveB&MemoryB&Plasma&Fibroblast
chr1_27868438_27868938	CD4T&Neutrophil
chr1_27868969_27869469	CD4T&CD8T&gdT&NK&GC_B&NaiveB&MemoryB&Plasma&Macrophage&DC&Neutrophil
chr1_27872270_27872770	CD4T&CD8T&gdT&GC_B&NaiveB&MemoryB&Plasma&Macrophage&DC&Neutrophil
chr1_27873016_27873516	CD4T&CD8T&MemoryB&Plasma&Macrophage&Neutrophil
chr1_27940258_27940758	CD4T&CD8T&GC_B&Macrophage&Neutrophil
chr1_27943341_27943841	CD4T&Macrophage&Neutrophil
chr1_27992211_27992711	CD4T&CD8T&gdT&Macrophage&Neutrophil&Endothelium
chr1_28056190_28056690	CD4T&GC_B&NaiveB&MemoryB&Macrophage
chr1_28169246_28169746	CD4T&CD8T&gdT&NK&GC_B
chr1_28169825_28170325	CD4T&Macrophage
chr1_28173680_28174180	CD4T&GC_B&NaiveB&MemoryB&Neutrophil&Fibroblast
chr1_28199466_28199966	CD4T&CD8T&gdT&NK
chr1_28208799_28209299	CD4T
chr1_28246306_28246806	CD4T&CD8T&gdT&GC_B&NaiveB
chr1_28247050_28247550	CD4T&gdT&NaiveB&MemoryB&Neutrophil&Endothelium
chr1_28247672_28248172	CD4T&CD8T&gdT&NaiveB&MemoryB&Fibroblast
chr1_28248402_28248902	CD4T
chr1_28256168_28256668	CD4T&CD8T&gdT&NK
chr1_28510723_28511223	CD4T&GC_B&MemoryB
chr1_28582198_28582698	CD4T&CD8T&gdT
chr1_28643729_28644229	CD4T&GC_B&NaiveB&MemoryB
chr1_28647564_28648064	CD4T&CD8T&GC_B&NaiveB
chr1_28648070_28648570	CD4T&NaiveB
chr1_28669775_28670275	CD4T&CD8T&gdT&GC_B&NaiveB&MemoryB&Macrophage&DC&Neutrophil
chr1_28815503_28816003	CD4T&Plasma
chr1_28884916_28885416	CD4T&CD8T&Plasma
chr1_28913677_28914177	CD4T&NaiveB&MemoryB
chr1_28915368_28915868	CD4T&CD8T
chr1_28916315_28916815	CD4T
chr1_28917640_28918140	CD4T&CD8T
chr1_28926795_28927295	CD4T&CD8T&gdT&GC_B&NaiveB&MemoryB&Plasma&Macrophage&Neutrophil
chr1_30743535_30744035	CD4T&CD8T&gdT&NK&GC_B&NaiveB&MemoryB
chr1_30744089_30744589	CD4T&CD8T&gdT&GC_B&NaiveB&MemoryB&Plasma
chr1_30747290_30747790	CD4T&CD8T&GC_B&NaiveB&MemoryB&Macrophage&DC&Neutrophil
chr1_30748950_30749450	CD4T&CD8T&GC_B&Macrophage
chr1_30749755_30750255	CD4T&CD8T&gdT&GC_B&NaiveB&MemoryB&Macrophage&Neutrophil
chr1_30753645_30754145	CD4T&CD8T&GC_B&NaiveB&MemoryB&DC
chr1_30756599_30757099	CD4T&CD8T&gdT&NK&GC_B&NaiveB&MemoryB&Mast&Macrophage&DC&Neutrophil
chr1_30757580_30758080	CD4T&CD8T&gdT&GC_B&NaiveB&MemoryB&Macrophage&DC&Neutrophil
chr1_30759705_30760205	CD4T&CD8T&GC_B&NaiveB&MemoryB&Plasma
chr1_30762670_30763170	CD4T&CD8T&GC_B&NaiveB&MemoryB
chr1_30765850_30766350	CD4T&gdT
chr1_30779529_30780029	CD4T&CD8T&gdT&GC_B&NaiveB&MemoryB
chr1_30929345_30929845	CD4T&Macrophage
chr1_30952037_30952537	CD4T
chr1_31064810_31065310	CD4T&CD8T&MemoryB
chr1_31645983_31646483	CD4T&NaiveB
chr1_31771807_31772307	CD4T&CD8T&NaiveB&MemoryB
chr1_31826779_31827279	CD4T&CD8T&gdT
chr1_31827295_31827795	CD4T&CD8T&gdT&NK&GC_B&NaiveB&MemoryB&Plasma
chr1_31848379_31848879	CD4T&CD8T&gdT&GC_B&MemoryB&Plasma
chr1_31872858_31873358	CD4T&CD8T&gdT&NK&Neutrophil
chr1_31889145_31889645	CD4T&CD8T&gdT&GC_B&NaiveB&MemoryB&Macrophage&DC&Neutrophil
chr1_31926156_31926656	CD4T
chr1_31939720_31940220	CD4T&CD8T&gdT&GC_B
chr1_31940374_31940874	CD4T&CD8T
chr1_31943771_31944271	CD4T&CD8T&gdT&GC_B
chr1_31957511_31958011	CD4T&CD8T&Macrophage&DC&Neutrophil
chr1_31982029_31982529	CD4T&CD8T&NaiveB&MemoryB
chr1_31984622_31985122	CD4T&CD8T&GC_B
chr1_31985406_31985906	CD4T&NaiveB&Plasma&Fibroblast
chr1_32112742_32113242	CD4T
chr1_32144912_32145412	CD4T&CD8T&Plasma
chr1_32200306_32200806	CD4T&CD8T&gdT&NK&GC_B&NaiveB&MemoryB&Fibroblast
chr1_32200964_32201464	CD4T&CD8T&gdT&NaiveB&MemoryB&Plasma&Macrophage&Fibroblast&Endothelium
chr1_32248128_32248628	CD4T&GC_B&Plasma&Endothelium
chr1_32248726_32249226	CD4T&CD8T&GC_B&Endothelium
chr1_32249945_32250445	CD4T&CD8T&gdT&NK&GC_B&NaiveB&MemoryB&Plasma&Neutrophil&Endothelium
chr1_32250985_32251485	CD4T&CD8T&gdT&GC_B&NaiveB&MemoryB
chr1_32252521_32253021	CD4T&CD8T&gdT&GC_B
chr1_32253713_32254213	CD4T&CD8T&gdT&NK&GC_B&MemoryB&Plasma
chr1_32254330_32254830	CD4T&CD8T&gdT&MemoryB
chr1_32255036_32255536	CD4T&CD8T&gdT&GC_B
chr1_32255631_32256131	CD4T&CD8T&GC_B&MemoryB
chr1_32256373_32256873	CD4T&CD8T&gdT
chr1_32256893_32257393	CD4T&CD8T&gdT
chr1_32263774_32264274	CD4T&CD8T&gdT&GC_B
chr1_32272446_32272946	CD4T&CD8T&gdT
chr1_32273123_32273623	CD4T&gdT&Endothelium
chr1_32273781_32274281	CD4T&CD8T&gdT&GC_B
chr1_32319841_32320341	CD4T&CD8T&GC_B&NaiveB&MemoryB
chr1_32335078_32335578	CD4T&GC_B&MemoryB
chr1_32372110_32372610	CD4T&CD8T&gdT&NaiveB&MemoryB&Neutrophil
chr1_32649329_32649829	CD4T&GC_B&MemoryB
chr1_32754197_32754697	CD4T
chr1_32798939_32799439	CD4T&CD8T&gdT&NK
chr1_32981146_32981646	CD4T&CD8T&GC_B&NaiveB&MemoryB&Plasma&Macrophage&Endothelium
chr1_32984366_32984866	CD4T&Macrophage&Fibroblast
chr1_33045693_33046193	CD4T&CD8T&gdT&NK&Neutrophil
chr1_33088466_33088966	CD4T&CD8T&GC_B&MemoryB&Macrophage
chr1_33098276_33098776	CD4T&CD8T&gdT&NK
chr1_33099194_33099694	CD4T&CD8T&gdT&NK&ILCs&Fibroblast
chr1_33099791_33100291	CD4T&CD8T&gdT&Fibroblast
chr1_33127183_33127683	CD4T&CD8T&NaiveB&MemoryB
chr1_33127728_33128228	CD4T&CD8T&gdT&NaiveB&MemoryB&Plasma
chr1_33137772_33138272	CD4T&CD8T&GC_B
chr1_33237525_33238025	CD4T&CD8T&gdT&MemoryB&Plasma
chr1_33256147_33256647	CD4T
chr1_34985047_34985547	CD4T&CD8T&gdT&GC_B&Plasma
chr1_35190543_35191043	CD4T
chr1_35286244_35286744	CD4T
chr1_35431213_35431713	CD4T
chr1_35442621_35443121	CD4T
chr1_35450997_35451497	CD4T&CD8T
chr1_35452101_35452601	CD4T&Macrophage&Fibroblast&Endothelium
chr1_35457502_35458002	CD4T&CD8T&NK
chr1_35499001_35499501	CD4T
chr1_35499680_35500180	CD4T&CD8T&gdT
chr1_35505881_35506381	CD4T&CD8T
chr1_35506415_35506915	CD4T&CD8T
chr1_35506937_35507437	CD4T&CD8T&gdT&Endothelium
chr1_35507808_35508308	CD4T
chr1_35537754_35538254	CD4T
chr1_35538322_35538822	CD4T&CD8T
chr1_35538914_35539414	CD4T&CD8T&gdT&Endothelium
chr1_35544978_35545478	CD4T&CD8T&Macrophage
chr1_35557477_35557977	CD4T
chr1_35558216_35558716	CD4T&CD8T&gdT&MemoryB&Fibroblast
chr1_35559277_35559777	CD4T&CD8T&gdT
chr1_35569388_35569888	CD4T
chr1_35576914_35577414	CD4T&CD8T&GC_B&NaiveB&Plasma&Macrophage&Neutrophil
chr1_35577553_35578053	CD4T&CD8T&gdT&NK&GC_B&NaiveB&MemoryB&Plasma&Neutrophil
chr1_35715416_35715916	CD4T
chr1_35718670_35719170	CD4T&CD8T&gdT&GC_B&MemoryB&Plasma&Macrophage&Fibroblast&Endothelium
chr1_35779665_35780165	CD4T&CD8T&gdT&Plasma
chr1_35804409_35804909	CD4T&CD8T&gdT&GC_B&NaiveB&MemoryB&Macrophage&Neutrophil
chr1_35810918_35811418	CD4T&CD8T&gdT&Macrophage&Neutrophil
chr1_35930905_35931405	CD4T&CD8T&gdT&NaiveB&MemoryB&Plasma&Neutrophil
chr1_35931552_35932052	CD4T&gdT&Plasma
chr1_36108973_36109473	CD4T&CD8T&gdT&Fibroblast
chr1_36151832_36152332	CD4T&CD8T&gdT&NaiveB&Plasma&Macrophage
chr1_36156779_36157279	CD4T&CD8T&gdT&NaiveB&Plasma&Macrophage&Neutrophil&Fibroblast&Endothelium
chr1_36160808_36161308	CD4T&CD8T&gdT&NK&MemoryB&Plasma&Macrophage&Neutrophil&Fibroblast&Endothelium
chr1_36161587_36162087	CD4T&CD8T&gdT&GC_B&MemoryB&Plasma
chr1_36162133_36162633	CD4T&CD8T&gdT&GC_B&NaiveB&MemoryB&Plasma&Macrophage&Neutrophil
chr1_36223291_36223791	CD4T&CD8T&gdT&NaiveB&Plasma
chr1_36350833_36351333	CD4T&NaiveB&Macrophage&DC&Fibroblast
chr1_36366286_36366786	CD4T&CD8T&NaiveB&Macrophage&Neutrophil&Fibroblast
chr1_36366982_36367482	CD4T&Endothelium
chr1_36377748_36378248	CD4T&CD8T&gdT&MemoryB
chr1_36420760_36421260	CD4T&CD8T
chr1_36457765_36458265	CD4T&Macrophage&Neutrophil
chr1_37472913_37473413	CD4T&CD8T
chr1_37473544_37474044	CD4T&CD8T&gdT&NaiveB
chr1_37518774_37519274	CD4T&CD8T&gdT
chr1_37673829_37674329	CD4T&CD8T
chr1_37994748_37995248	CD4T&gdT&Neutrophil
chr1_38558673_38559173	CD4T&GC_B&MemoryB
chr1_38559428_38559928	CD4T&CD8T&gdT&NK&GC_B&NaiveB&MemoryB&Plasma&DC
chr1_38560016_38560516	CD4T&CD8T&NaiveB&MemoryB
chr1_38578309_38578809	CD4T&Endothelium
chr1_38860107_38860607	CD4T
chr1_38977576_38978076	CD4T&CD8T
chr1_38990360_38990860	CD4T&Plasma
chr1_38996353_38996853	CD4T&gdT
chr1_38996959_38997459	CD4T&CD8T&gdT
chr1_39026041_39026541	CD4T&CD8T&gdT&NaiveB&DC
chr1_39034211_39034711	CD4T&CD8T
chr1_39090168_39090668	CD4T&Fibroblast
chr1_39192053_39192553	CD4T&CD8T&gdT&Fibroblast&Endothelium
chr1_39192665_39193165	CD4T&CD8T&Macrophage
chr1_39193902_39194402	CD4T&CD8T
chr1_39196190_39196690	CD4T&CD8T&gdT&Mast
chr1_39196807_39197307	CD4T&CD8T&gdT&NK&NaiveB
chr1_39204427_39204927	CD4T&CD8T&gdT&Macrophage&Fibroblast&Endothelium
chr1_39205117_39205617	CD4T&CD8T&gdT&NaiveB&Macrophage&DC
chr1_39205989_39206489	CD4T&CD8T&gdT
chr1_39214970_39215470	CD4T&CD8T&gdT&GC_B&NaiveB&MemoryB&Plasma&Macrophage&DC&Neutrophil
chr1_39266214_39266714	CD4T&GC_B&MemoryB
chr1_39559441_39559941	CD4T&CD8T&gdT&MemoryB&DC
chr1_39653458_39653958	CD4T&GC_B&Plasma
chr1_39671892_39672392	CD4T&Plasma&Fibroblast
chr1_39680754_39681254	CD4T
chr1_39683897_39684397	CD4T&Fibroblast
chr1_39691760_39692260	CD4T&CD8T
chr1_39738586_39739086	CD4T&CD8T&gdT
chr1_39995850_39996350	CD4T&CD8T&gdT&GC_B&NaiveB&MemoryB
chr1_40034778_40035278	CD4T&CD8T&gdT&NaiveB&Macrophage&DC
chr1_40059145_40059645	CD4T&CD8T&gdT&GC_B&MemoryB&Plasma&Neutrophil&Endothelium
chr1_40061555_40062055	CD4T&gdT&Plasma&Neutrophil
chr1_40186403_40186903	CD4T&gdT&GC_B&MemoryB&Plasma
chr1_40241183_40241683	CD4T&CD8T&Macrophage
chr1_40241716_40242216	CD4T&CD8T&gdT
chr1_40315238_40315738	CD4T&CD8T&gdT&GC_B&NaiveB&MemoryB&Plasma&Macrophage&Neutrophil
chr1_40338634_40339134	CD4T&CD8T
chr1_40374374_40374874	CD4T&CD8T&gdT&NaiveB&MemoryB&Plasma&Macrophage
chr1_40381438_40381938	CD4T&CD8T&gdT&NK&GC_B&NaiveB&MemoryB&Plasma&Macrophage
chr1_40381988_40382488	CD4T&NaiveB&Plasma
chr1_40384334_40384834	CD4T&CD8T&gdT
chr1_40385524_40386024	CD4T&CD8T&gdT&GC_B&NaiveB&MemoryB&Plasma&Macrophage&DC&Neutrophil
chr1_40387753_40388253	CD4T&CD8T&GC_B&NaiveB&MemoryB
chr1_40388437_40388937	CD4T&CD8T&NaiveB&MemoryB
chr1_40389284_40389784	CD4T&CD8T&GC_B
chr1_40393179_40393679	CD4T&GC_B&NaiveB&MemoryB&Macrophage&Neutrophil
chr1_40394703_40395203	CD4T&CD8T&NaiveB&MemoryB&Macrophage&DC&Neutrophil
chr1_40404763_40405263	CD4T&gdT&NaiveB&MemoryB&DC
chr1_40413802_40414302	CD4T&CD8T&gdT&NK
chr1_40450400_40450900	CD4T&CD8T&NaiveB&Plasma&Macrophage&Fibroblast&Endothelium
chr1_40450909_40451409	CD4T&CD8T&gdT&MemoryB&Plasma&Macrophage
chr1_40477641_40478141	CD4T&MemoryB
chr1_40508458_40508958	CD4T&CD8T&GC_B&NaiveB
chr1_40698908_40699408	CD4T&CD8T&GC_B&MemoryB&Plasma
chr1_40763983_40764483	CD4T&CD8T&Plasma
chr1_40794870_40795370	CD4T&CD8T
chr1_40795390_40795890	CD4T&CD8T
chr1_40817975_40818475	CD4T&CD8T&GC_B&NaiveB&MemoryB&Plasma
chr1_40818556_40819056	CD4T&CD8T&GC_B&NaiveB&MemoryB&Plasma
chr1_40840715_40841215	CD4T&CD8T&gdT
chr1_40849940_40850440	CD4T&CD8T&gdT&NaiveB
chr1_40875636_40876136	CD4T&CD8T&gdT&Endothelium
chr1_40980257_40980757	CD4T&CD8T&gdT&GC_B&MemoryB
chr1_41003637_41004137	CD4T&CD8T&MemoryB&Plasma&Macrophage&Fibroblast
chr1_41661560_41662060	CD4T&CD8T&gdT&GC_B&NaiveB&MemoryB
chr1_41662150_41662650	CD4T&CD8T&gdT&GC_B&NaiveB&MemoryB&Plasma&Macrophage&DC&Fibroblast&Endothelium
chr1_41667229_41667729	CD4T&CD8T&MemoryB&Plasma&Fibroblast
chr1_41672200_41672700	CD4T
chr1_41673307_41673807	CD4T&CD8T&gdT&GC_B&NaiveB&MemoryB
chr1_41673809_41674309	CD4T&CD8T&NaiveB&MemoryB
chr1_41683991_41684491	CD4T&CD8T&gdT&Macrophage&DC&Neutrophil&Endothelium
chr1_41751236_41751736	CD4T&CD8T&gdT&GC_B&NaiveB&MemoryB&Plasma&Macrophage&DC&Neutrophil
chr1_41754398_41754898	CD4T&GC_B&MemoryB
chr1_41806729_41807229	CD4T&CD8T&gdT
chr1_41892158_41892658	CD4T&CD8T&gdT&Plasma
chr1_41898108_41898608	CD4T&CD8T&Endothelium
chr1_41914501_41915001	CD4T&CD8T&gdT
chr1_41919380_41919880	CD4T&CD8T&gdT&Plasma
chr1_41919981_41920481	CD4T&CD8T&gdT&Plasma&DC
chr1_41920677_41921177	CD4T
chr1_42053016_42053516	CD4T
chr1_42320004_42320504	CD4T&CD8T&gdT
chr1_42335062_42335562	CD4T&NaiveB&MemoryB
chr1_42455765_42456265	CD4T&NaiveB&MemoryB&Neutrophil
chr1_42456916_42457416	CD4T&CD8T&gdT&NaiveB&MemoryB
chr1_42462984_42463484	CD4T&CD8T&gdT&Plasma
chr1_42681043_42681543	CD4T
chr1_42766348_42766848	CD4T&CD8T&gdT&GC_B&NaiveB&MemoryB&Plasma
chr1_42815901_42816401	CD4T&CD8T&NaiveB&Plasma&Neutrophil
chr1_42816450_42816950	CD4T&CD8T&Plasma
chr1_42845778_42846278	CD4T&NaiveB&MemoryB
chr1_42922876_42923376	CD4T&CD8T&GC_B&NaiveB&MemoryB&Plasma
chr1_42924629_42925129	CD4T&CD8T&gdT&NaiveB&MemoryB
chr1_42930964_42931464	CD4T&CD8T&gdT&GC_B&NaiveB&MemoryB&Plasma&Macrophage&Neutrophil
chr1_42931793_42932293	CD4T&CD8T&gdT&NaiveB&MemoryB&Plasma&DC
chr1_42945142_42945642	CD4T&CD8T&gdT&Plasma
chr1_43172434_43172934	CD4T
chr1_43368320_43368820	CD4T&CD8T&gdT&NK&GC_B&NaiveB&MemoryB&Plasma&Macrophage
chr1_43789850_43790350	CD4T&CD8T
chr1_43946387_43946887	CD4T
chr1_43969669_43970169	CD4T
chr1_44212612_44213112	CD4T&CD8T&gdT&GC_B&NaiveB
chr1_44213122_44213622	CD4T&CD8T&gdT&NaiveB&MemoryB
chr1_44405901_44406401	CD4T&Plasma&Endothelium
chr1_44664641_44665141	CD4T&GC_B&NaiveB&MemoryB
chr1_44696692_44697192	CD4T&GC_B&NaiveB&MemoryB&Macrophage
chr1_44714890_44715390	CD4T
chr1_44719133_44719633	CD4T&Fibroblast
chr1_44721408_44721908	CD4T&CD8T&gdT&GC_B&NaiveB&MemoryB&Plasma&Macrophage&DC
chr1_44722832_44723332	CD4T&CD8T&GC_B&NaiveB&Plasma
chr1_44738906_44739406	CD4T
chr1_44739513_44740013	CD4T&GC_B
chr1_44800764_44801264	CD4T
chr1_44801600_44802100	CD4T&CD8T
chr1_44805627_44806127	CD4T
chr1_44809460_44809960	CD4T&CD8T&gdT&GC_B&NaiveB&MemoryB&Macrophage
chr1_44810359_44810859	CD4T&GC_B&NaiveB&MemoryB&Macrophage
chr1_44835796_44836296	CD4T&CD8T&NaiveB&Macrophage
chr1_45116292_45116792	CD4T&CD8T&gdT
chr1_45117755_45118255	CD4T&CD8T
chr1_45163135_45163635	CD4T
chr1_45304107_45304607	CD4T&gdT&NaiveB&MemoryB
chr1_45340444_45340944	CD4T&CD8T&GC_B
chr1_45543773_45544273	CD4T&CD8T&gdT&GC_B&NaiveB&MemoryB&Macrophage&DC&Neutrophil&Endothelium
chr1_45785516_45786016	CD4T&CD8T&gdT&Plasma
chr1_46166296_46166796	CD4T&CD8T&GC_B&MemoryB&Plasma&Neutrophil&Endothelium
chr1_46166972_46167472	CD4T&CD8T&gdT&Plasma&Endothelium
chr1_46422381_46422881	CD4T
chr1_46549693_46550193	CD4T&CD8T&gdT
chr1_46581564_46582064	CD4T&CD8T&gdT&Macrophage&DC&Neutrophil
chr1_46605213_46605713	CD4T&CD8T&gdT
chr1_46675718_46676218	CD4T&CD8T&gdT&Plasma
chr1_47333995_47334495	CD4T&GC_B&NaiveB&MemoryB&Plasma
chr1_50451215_50451715	CD4T
chr1_50724564_50725064	CD4T&CD8T&gdT&NaiveB&MemoryB&Macrophage
chr1_51433573_51434073	CD4T&CD8T&Macrophage&Fibroblast
chr1_51501274_51501774	CD4T&CD8T&gdT&GC_B&MemoryB&Plasma
chr1_51569309_51569809	CD4T&GC_B&NaiveB&MemoryB&Plasma
chr1_51879200_51879700	CD4T
chr1_52033530_52034030	CD4T&CD8T&MemoryB&Plasma
chr1_52419330_52419830	CD4T
chr1_52424087_52424587	CD4T&CD8T&Neutrophil
chr1_52424781_52425281	CD4T
chr1_52523325_52523825	CD4T&CD8T&gdT
chr1_52552049_52552549	CD4T&CD8T&gdT&GC_B&NaiveB&MemoryB&Plasma
chr1_52553314_52553814	CD4T&CD8T&gdT&GC_B&NaiveB&MemoryB&Plasma&Macrophage&Fibroblast
chr1_52602136_52602636	CD4T&CD8T&GC_B&NaiveB&MemoryB&Plasma&DC
chr1_52631817_52632317	CD4T&GC_B&NaiveB&MemoryB&Plasma&Neutrophil
chr1_52632339_52632839	CD4T&CD8T&gdT&GC_B&NaiveB&MemoryB&Plasma&Neutrophil
chr1_52632865_52633365	CD4T&CD8T&gdT&GC_B&NaiveB&MemoryB&Plasma&Neutrophil
chr1_52633535_52634035	CD4T&CD8T&gdT&GC_B&NaiveB&MemoryB&Neutrophil
chr1_52634064_52634564	CD4T&CD8T&GC_B&NaiveB&MemoryB&Neutrophil
chr1_52635411_52635911	CD4T&CD8T&gdT&Neutrophil
chr1_52636509_52637009	CD4T&CD8T&GC_B&NaiveB&MemoryB&Plasma&DC&Neutrophil
chr1_52637049_52637549	CD4T&CD8T&GC_B&NaiveB&MemoryB&Plasma&DC&Neutrophil
chr1_52666303_52666803	CD4T&GC_B&MemoryB
chr1_52686135_52686635	CD4T&CD8T&GC_B&NaiveB&MemoryB&Neutrophil
chr1_52919305_52919805	CD4T&CD8T&gdT
chr1_53014680_53015180	CD4T&gdT
chr1_53325984_53326484	CD4T&CD8T&gdT&GC_B&NaiveB&MemoryB&Plasma
chr1_53327029_53327529	CD4T&CD8T&gdT&GC_B&MemoryB&Plasma
chr1_53327916_53328416	CD4T&CD8T&gdT&GC_B&MemoryB&Plasma&DC
chr1_53328627_53329127	CD4T&GC_B&MemoryB&Plasma
chr1_53334733_53335233	CD4T&CD8T&gdT&GC_B&NaiveB&MemoryB
chr1_53367981_53368481	CD4T&CD8T&GC_B&NaiveB&MemoryB&Macrophage
chr1_53409971_53410471	CD4T&CD8T
chr1_53413179_53413679	CD4T&CD8T&gdT&NK&Endothelium
chr1_53585084_53585584	CD4T&CD8T&gdT&Plasma&Fibroblast
chr1_53944967_53945467	CD4T&CD8T&GC_B&NaiveB&MemoryB&Plasma
chr1_53986336_53986836	CD4T
chr1_54282959_54283459	CD4T
chr1_54285122_54285622	CD4T&CD8T&gdT
chr1_54310362_54310862	CD4T&CD8T
chr1_54356648_54357148	CD4T&Neutrophil
chr1_54460320_54460820	CD4T
chr1_54475325_54475825	CD4T&CD8T&GC_B&NaiveB&Macrophage
chr1_54476240_54476740	CD4T&NaiveB
chr1_54476953_54477453	CD4T
chr1_55151161_55151661	CD4T&CD8T&gdT&NaiveB&MemoryB&Macrophage&DC
chr1_55188822_55189322	CD4T
chr1_55213646_55214146	CD4T&CD8T&gdT&GC_B&NaiveB&MemoryB&Plasma
chr1_55257936_55258436	CD4T&CD8T&gdT&GC_B&NaiveB&MemoryB&Plasma
chr1_55363218_55363718	CD4T&Fibroblast&Endothelium
chr1_58324494_58324994	CD4T&Neutrophil
chr1_58515761_58516261	CD4T
chr1_58718030_58718530	CD4T&CD8T&gdT&Endothelium
chr1_58754795_58755295	CD4T&CD8T&gdT&NK&Mast
chr1_58812425_58812925	CD4T
chr1_58812970_58813470	CD4T&CD8T&gdT&NaiveB
chr1_58858206_58858706	CD4T&CD8T&Plasma
chr1_58885966_58886466	CD4T&CD8T&gdT
chr1_58941139_58941639	CD4T&CD8T&gdT
chr1_58941670_58942170	CD4T&CD8T&gdT&MemoryB&Plasma
chr1_58942648_58943148	CD4T&CD8T&gdT
chr1_59063535_59064035	CD4T&CD8T&gdT
chr1_59071180_59071680	CD4T&CD8T&gdT&NaiveB&MemoryB&Macrophage
chr1_59146155_59146655	CD4T&CD8T&gdT
chr1_59570451_59570951	CD4T&CD8T&gdT&NaiveB&MemoryB&Plasma&Macrophage&Neutrophil
chr1_61067968_61068468	CD4T
chr1_61077882_61078382	CD4T&CD8T&gdT&Macrophage&Endothelium
chr1_61254835_61255335	CD4T&CD8T&Macrophage&Fibroblast&Endothelium
chr1_61736184_61736684	CD4T
chr1_61782628_61783128	CD4T&CD8T&gdT
chr1_62450246_62450746	CD4T&CD8T&gdT&NK
chr1_63522736_63523236	CD4T&CD8T&gdT&GC_B&NaiveB&Plasma
chr1_63651079_63651579	CD4T&Neutrophil
chr1_64545077_64545577	CD4T
chr1_64550482_64550982	CD4T
chr1_64826938_64827438	CD4T&CD8T&gdT&Plasma
chr1_64828791_64829291	CD4T&GC_B&NaiveB
chr1_64877119_64877619	CD4T&CD8T&gdT
chr1_64902106_64902606	CD4T
chr1_64920879_64921379	CD4T&CD8T
chr1_64928302_64928802	CD4T
chr1_64939944_64940444	CD4T&gdT&Endothelium
chr1_64950121_64950621	CD4T
chr1_64962449_64962949	CD4T&NaiveB&MemoryB&Plasma
chr1_64963406_64963906	CD4T&gdT&GC_B&MemoryB&Plasma
chr1_64965769_64966269	CD4T&gdT&NK&GC_B&Plasma&Fibroblast
chr1_65001126_65001626	CD4T&CD8T&gdT&NaiveB&MemoryB&Plasma&Macrophage&Fibroblast&Endothelium
chr1_65002459_65002959	CD4T&gdT&NK&NaiveB&Plasma&Macrophage&Fibroblast&Endothelium
chr1_65009122_65009622	CD4T&CD8T&gdT&NaiveB
chr1_65010011_65010511	CD4T&CD8T&gdT
chr1_65049836_65050336	CD4T
chr1_65068442_65068942	CD4T&CD8T&gdT&MemoryB
chr1_65069177_65069677	CD4T&NaiveB&MemoryB
chr1_65075306_65075806	CD4T&CD8T&gdT
chr1_65830245_65830745	CD4T&CD8T&gdT
chr1_66091012_66091512	CD4T&CD8T&gdT
chr1_66182478_66182978	CD4T
chr1_66214865_66215365	CD4T
chr1_66243172_66243672	CD4T
chr1_66245384_66245884	CD4T
chr1_66246488_66246988	CD4T&CD8T
chr1_66247382_66247882	CD4T&CD8T&Plasma
chr1_66247981_66248481	CD4T&Plasma
chr1_66274567_66275067	CD4T&CD8T&gdT&Plasma
chr1_66276128_66276628	CD4T&CD8T&gdT&NK&Plasma
chr1_66282229_66282729	CD4T&CD8T&GC_B&NaiveB&MemoryB&Plasma
chr1_66300554_66301054	CD4T&CD8T&gdT&Plasma&Fibroblast
chr1_66301096_66301596	CD4T&CD8T&gdT&MemoryB&Plasma&Fibroblast
chr1_66302724_66303224	CD4T&CD8T&gdT
chr1_66316753_66317253	CD4T&CD8T&NaiveB&MemoryB&Macrophage&DC&Neutrophil&Fibroblast&Endothelium
chr1_66328271_66328771	CD4T&Macrophage
chr1_66330655_66331155	CD4T&CD8T&gdT&NaiveB&MemoryB&Plasma&Neutrophil
chr1_66332028_66332528	CD4T&CD8T&gdT&NaiveB&MemoryB&Plasma&Macrophage&DC&Neutrophil&Endothelium
chr1_66333774_66334274	CD4T&CD8T&NaiveB&MemoryB&Plasma&Macrophage&DC&Neutrophil&Fibroblast
chr1_66334280_66334780	CD4T&CD8T&gdT&NaiveB&MemoryB&Plasma&Macrophage
chr1_66335995_66336495	CD4T&CD8T&gdT&NK&GC_B&NaiveB&MemoryB&Plasma&Macrophage&DC&Neutrophil
chr1_66336587_66337087	CD4T&CD8T&GC_B&NaiveB&MemoryB&Plasma&Macrophage&Neutrophil
chr1_66337264_66337764	CD4T&CD8T&GC_B&NaiveB&MemoryB&Plasma&Macrophage&Neutrophil
chr1_66342522_66343022	CD4T&GC_B&MemoryB&Plasma
chr1_66346839_66347339	CD4T&CD8T&gdT&Plasma
chr1_66350048_66350548	CD4T&CD8T&gdT&NK&NaiveB&MemoryB&Plasma&Macrophage&DC
chr1_66351357_66351857	CD4T&CD8T&gdT&NaiveB&Plasma&Macrophage
chr1_66351868_66352368	CD4T&CD8T&gdT&MemoryB&Plasma
chr1_66357419_66357919	CD4T&CD8T&gdT
chr1_66367279_66367779	CD4T&CD8T&gdT&NaiveB&MemoryB&Plasma&Macrophage
chr1_66369862_66370362	CD4T&CD8T
chr1_66370582_66371082	CD4T&NaiveB&Plasma&Macrophage
chr1_66372155_66372655	CD4T&GC_B&Plasma&Neutrophil
chr1_66372677_66373177	CD4T&GC_B&MemoryB&Plasma&Macrophage&Neutrophil
chr1_66411233_66411733	CD4T&NaiveB&MemoryB
chr1_66436325_66436825	CD4T&CD8T&GC_B
chr1_66445398_66445898	CD4T&CD8T&gdT&NaiveB&MemoryB&Plasma
chr1_66764931_66765431	CD4T&CD8T
chr1_66769541_66770041	CD4T&CD8T&Fibroblast
chr1_66981596_66982096	CD4T&CD8T
chr1_67142893_67143393	CD4T&CD8T
chr1_67144665_67145165	CD4T&gdT
chr1_67166170_67166670	CD4T&Macrophage
chr1_67166902_67167402	CD4T
chr1_67170617_67171117	CD4T&CD8T&gdT
chr1_67171345_67171845	CD4T&CD8T
chr1_67171980_67172480	CD4T&CD8T
chr1_67179789_67180289	CD4T
chr1_67189843_67190343	CD4T&Fibroblast
chr1_67190888_67191388	CD4T
chr1_67194392_67194892	CD4T&CD8T&gdT&GC_B
chr1_67194933_67195433	CD4T&CD8T&gdT&GC_B
chr1_67211515_67212015	CD4T&CD8T&gdT
chr1_67212134_67212634	CD4T
chr1_67261598_67262098	CD4T&CD8T&gdT
chr1_67274574_67275074	CD4T&CD8T&gdT&NK
chr1_67307171_67307671	CD4T&CD8T&gdT&NK
chr1_67332956_67333456	CD4T&CD8T&gdT&NK
chr1_67336108_67336608	CD4T&CD8T&gdT&NK
chr1_67336803_67337303	CD4T&CD8T&gdT&NK
chr1_67342202_67342702	CD4T&CD8T&gdT&NK
chr1_67428878_67429378	CD4T&CD8T&gdT
chr1_67430836_67431336	CD4T&CD8T&Plasma
chr1_71081072_71081572	CD4T&NaiveB
chr1_74732219_74732719	CD4T
chr1_76075202_76075702	CD4T&NaiveB
chr1_76154060_76154560	CD4T&gdT&Endothelium
chr1_76154618_76155118	CD4T&gdT&Endothelium
chr1_76169980_76170480	CD4T
chr1_76256195_76256695	CD4T
chr1_76267604_76268104	CD4T&CD8T&gdT
chr1_76270395_76270895	CD4T&Fibroblast&Endothelium
chr1_76289557_76290057	CD4T
chr1_76294438_76294938	CD4T&CD8T&NaiveB&MemoryB
chr1_77421433_77421933	CD4T
chr1_77682198_77682698	CD4T&CD8T&gdT&Plasma
chr1_77759622_77760122	CD4T&gdT
chr1_77779390_77779890	CD4T&CD8T&gdT
chr1_77976686_77977186	CD4T
chr1_77978934_77979434	CD4T&CD8T&gdT&NaiveB&MemoryB
chr1_78004605_78005105	CD4T&gdT&Plasma
chr1_78143065_78143565	CD4T&CD8T&NaiveB&MemoryB
chr1_78617499_78617999	CD4T&Endothelium
chr1_78620108_78620608	CD4T&CD8T&Macrophage&Fibroblast&Endothelium
chr1_78645676_78646176	CD4T&CD8T
chr1_78651209_78651709	CD4T&CD8T&MemoryB&Fibroblast&Endothelium
chr1_83343713_83344213	CD4T&Endothelium
chr1_83508364_83508864	CD4T&Fibroblast&Endothelium
chr1_84144020_84144520	CD4T&CD8T&gdT&Plasma
chr1_84433689_84434189	CD4T&CD8T&gdT
chr1_84435107_84435607	CD4T&CD8T&gdT&MemoryB&Macrophage
chr1_84435772_84436272	CD4T
chr1_84442223_84442723	CD4T&CD8T&gdT&NaiveB&MemoryB&Plasma&Macrophage
chr1_84479296_84479796	CD4T&CD8T&gdT&NaiveB&MemoryB&Plasma
chr1_84692850_84693350	CD4T&CD8T&NaiveB&MemoryB&Macrophage&Neutrophil
chr1_84782389_84782889	CD4T&CD8T
chr1_84862819_84863319	CD4T&CD8T&gdT&NK
chr1_84876300_84876800	CD4T&CD8T&gdT
chr1_84936150_84936650	CD4T&CD8T
chr1_84944907_84945407	CD4T&CD8T&gdT&NK&NaiveB&MemoryB&Fibroblast
chr1_84945421_84945921	CD4T&CD8T&gdT&NaiveB&MemoryB&Macrophage
chr1_84945975_84946475	CD4T&CD8T
chr1_84973713_84974213	CD4T&CD8T&GC_B&MemoryB&Macrophage&DC
chr1_84998821_84999321	CD4T&CD8T&gdT&GC_B
chr1_85050654_85051154	CD4T&CD8T
chr1_85091651_85092151	CD4T&CD8T
chr1_85171669_85172169	CD4T
chr1_85179483_85179983	CD4T&CD8T
chr1_85200827_85201327	CD4T&MemoryB
chr1_85259477_85259977	CD4T
chr1_86380201_86380701	CD4T&gdT&NaiveB
chr1_86389233_86389733	CD4T&CD8T&gdT&Plasma
chr1_86394337_86394837	CD4T&Endothelium
chr1_86395605_86396105	CD4T&CD8T&gdT&NaiveB&MemoryB
chr1_86396117_86396617	CD4T&CD8T&MemoryB&Endothelium
chr1_86703999_86704499	CD4T&CD8T&gdT&NK&GC_B&NaiveB
chr1_86739812_86740312	CD4T&CD8T&gdT&Plasma
chr1_86914238_86914738	CD4T
chr1_87044790_87045290	CD4T&GC_B&Plasma
chr1_87045732_87046232	CD4T&NaiveB&Plasma
chr1_87333610_87334110	CD4T&CD8T&gdT&Plasma
chr1_87404303_87404803	CD4T&CD8T
chr1_88661217_88661717	CD4T&Fibroblast
chr1_88888687_88889187	CD4T&CD8T
chr1_88974851_88975351	CD4T
chr1_88991622_88992122	CD4T&CD8T
chr1_89001540_89002040	CD4T&Macrophage
chr1_89002184_89002684	CD4T&CD8T
chr1_89029022_89029522	CD4T
chr1_89041040_89041540	CD4T&CD8T
chr1_89065048_89065548	CD4T&Macrophage&Fibroblast&Endothelium
chr1_89069997_89070497	CD4T&CD8T&gdT&Macrophage&Fibroblast&Endothelium
chr1_89127153_89127653	CD4T&CD8T&gdT&Macrophage
chr1_89128744_89129244	CD4T&gdT
chr1_89198045_89198545	CD4T&CD8T&gdT
chr1_89198667_89199167	CD4T&CD8T&gdT&NaiveB&Plasma&Macrophage&Endothelium
chr1_89199508_89200008	CD4T&CD8T
chr1_89200548_89201048	CD4T&CD8T&GC_B&NaiveB
chr1_89259518_89260018	CD4T&CD8T&gdT
chr1_89271583_89272083	CD4T&CD8T&Plasma&Fibroblast
chr1_89272635_89273135	CD4T&CD8T&gdT&NaiveB&MemoryB&Plasma&Macrophage&DC
chr1_89274301_89274801	CD4T&CD8T&gdT&Plasma
chr1_89276625_89277125	CD4T
chr1_89277624_89278124	CD4T&CD8T
chr1_89278173_89278673	CD4T&CD8T
chr1_89278842_89279342	CD4T&CD8T&gdT
chr1_89279445_89279945	CD4T&CD8T
chr1_89285675_89286175	CD4T&CD8T&gdT
chr1_89286325_89286825	CD4T
chr1_89286827_89287327	CD4T&CD8T&gdT&NK&Fibroblast&Endothelium
chr1_89295126_89295626	CD4T&CD8T
chr1_89309931_89310431	CD4T&gdT&Macrophage
chr1_89450855_89451355	CD4T&CD8T
chr1_89455094_89455594	CD4T
chr1_89483203_89483703	CD4T
chr1_89519739_89520239	CD4T&NaiveB&MemoryB
chr1_89545591_89546091	CD4T&Endothelium
chr1_89606483_89606983	CD4T
chr1_89607117_89607617	CD4T&CD8T&gdT
chr1_89608182_89608682	CD4T&CD8T&Endothelium
chr1_89608826_89609326	CD4T&CD8T&gdT
chr1_89609702_89610202	CD4T&CD8T&gdT
chr1_89610674_89611174	CD4T&CD8T&GC_B
chr1_89611662_89612162	CD4T&CD8T&gdT
chr1_89626770_89627270	CD4T&CD8T&NaiveB&MemoryB
chr1_89632150_89632650	CD4T&CD8T&gdT&NaiveB&MemoryB&Plasma&Macrophage&DC&Endothelium
chr1_89633354_89633854	CD4T&gdT&GC_B&NaiveB&MemoryB&Plasma&Macrophage&Endothelium
chr1_89635864_89636364	CD4T&Macrophage
chr1_89651266_89651766	CD4T
chr1_89657852_89658352	CD4T&CD8T&gdT&Plasma
chr1_89659620_89660120	CD4T&CD8T&Plasma
chr1_89660148_89660648	CD4T&CD8T&Plasma
chr1_89670091_89670591	CD4T&CD8T&GC_B&NaiveB&MemoryB&Plasma&Macrophage&DC
chr1_89696019_89696519	CD4T
chr1_89702022_89702522	CD4T
chr1_89719470_89719970	CD4T&CD8T&gdT&GC_B&NaiveB&MemoryB&Plasma&Macrophage
chr1_89719986_89720486	CD4T&Macrophage
chr1_89721260_89721760	CD4T&CD8T&gdT&Endothelium
chr1_89739800_89740300	CD4T&CD8T&gdT
chr1_89757537_89758037	CD4T&CD8T&NaiveB&Macrophage&DC&Endothelium
chr1_89758083_89758583	CD4T&Macrophage
chr1_89762900_89763400	CD4T&CD8T&GC_B&NaiveB&MemoryB&Plasma&Endothelium
chr1_89775599_89776099	CD4T&CD8T&gdT
chr1_89781720_89782220	CD4T&Plasma
chr1_89844796_89845296	CD4T&CD8T
chr1_89854099_89854599	CD4T
chr1_89855040_89855540	CD4T
chr1_89855693_89856193	CD4T&CD8T&gdT&GC_B&NaiveB
chr1_89863413_89863913	CD4T&CD8T&gdT&GC_B
chr1_89863942_89864442	CD4T
chr1_89870901_89871401	CD4T&CD8T&gdT
chr1_91021327_91021827	CD4T&Plasma
chr1_91022056_91022556	CD4T&CD8T&NaiveB&MemoryB&Plasma
chr1_91548224_91548724	CD4T&CD8T&Endothelium
chr1_91548920_91549420	CD4T&CD8T&gdT
chr1_91550893_91551393	CD4T&CD8T
chr1_91555278_91555778	CD4T&Endothelium
chr1_91555990_91556490	CD4T&CD8T&gdT&NK
chr1_91556747_91557247	CD4T
chr1_91697387_91697887	CD4T&CD8T&Macrophage
chr1_91731209_91731709	CD4T
chr1_91731712_91732212	CD4T&Fibroblast&Endothelium
chr1_91804585_91805085	CD4T&CD8T
chr1_91805140_91805640	CD4T
chr1_91875856_91876356	CD4T&CD8T
chr1_91948407_91948907	CD4T&CD8T
chr1_91948927_91949427	CD4T&CD8T
chr1_92201927_92202427	CD4T
chr1_92298104_92298604	CD4T&CD8T&MemoryB
chr1_92311849_92312349	CD4T&CD8T&gdT
chr1_92313970_92314470	CD4T&CD8T&gdT
chr1_92315171_92315671	CD4T&gdT
chr1_92315692_92316192	CD4T&CD8T&gdT&NK
chr1_92317766_92318266	CD4T&CD8T&gdT&Endothelium
chr1_92318966_92319466	CD4T&gdT
chr1_92323421_92323921	CD4T&CD8T&gdT
chr1_92324075_92324575	CD4T&CD8T&gdT
chr1_92333651_92334151	CD4T&CD8T
chr1_92365603_92366103	CD4T&CD8T&gdT
chr1_92367445_92367945	CD4T&CD8T&gdT
chr1_92459688_92460188	CD4T&CD8T&gdT&Macrophage&Neutrophil
chr1_92463375_92463875	CD4T&CD8T&gdT
chr1_92476196_92476696	CD4T&CD8T&Plasma
chr1_92478457_92478957	CD4T
chr1_92484403_92484903	CD4T&CD8T&gdT&GC_B&Plasma
chr1_92485181_92485681	CD4T&CD8T&gdT&GC_B&Plasma
chr1_92536929_92537429	CD4T&CD8T&gdT
chr1_92583803_92584303	CD4T&CD8T&gdT
chr1_92584342_92584842	CD4T&CD8T&gdT&Plasma
chr1_92838412_92838912	CD4T
chr1_92858821_92859321	CD4T&Plasma
chr1_92882772_92883272	CD4T&CD8T&NaiveB
chr1_92962363_92962863	CD4T&CD8T&gdT&GC_B&NaiveB&MemoryB&Plasma
chr1_92964889_92965389	CD4T
chr1_92977450_92977950	CD4T&MemoryB&Plasma&Macrophage
chr1_92980661_92981161	CD4T&CD8T&NaiveB
chr1_92981187_92981687	CD4T&CD8T&gdT
chr1_93029233_93029733	CD4T&Plasma
chr1_93042412_93042912	CD4T&CD8T&gdT&Plasma
chr1_93078323_93078823	CD4T&NaiveB
chr1_93180921_93181421	CD4T&CD8T&gdT&GC_B&NaiveB&MemoryB&Macrophage&Neutrophil
chr1_93219264_93219764	CD4T&CD8T&gdT&NaiveB&MemoryB&Plasma
chr1_93879011_93879511	CD4T&CD8T&gdT&NaiveB&MemoryB&Plasma&Macrophage&DC&Endothelium
chr1_93909929_93910429	CD4T&CD8T&gdT&NaiveB&MemoryB
chr1_95073276_95073776	CD4T
chr1_98797477_98797977	CD4T
chr1_98849920_98850420	CD4T
chr1_98870924_98871424	CD4T&gdT&NaiveB
chr1_98871434_98871934	CD4T&CD8T&gdT&NaiveB&MemoryB&Neutrophil
chr1_98871986_98872486	CD4T&MemoryB
chr1_99004341_99004841	CD4T&Fibroblast
chr1_99820439_99820939	CD4T&CD8T&gdT
chr1_100039167_100039667	CD4T&CD8T&gdT
chr1_100046791_100047291	CD4T&CD8T&gdT&GC_B&NaiveB&MemoryB&Plasma
chr1_100265941_100266441	CD4T&GC_B
chr1_100306732_100307232	CD4T&CD8T&Macrophage
chr1_100356341_100356841	CD4T
chr1_100390502_100391002	CD4T
chr1_100391608_100392108	CD4T
chr1_100394206_100394706	CD4T&CD8T&gdT
chr1_100400285_100400785	CD4T&CD8T&gdT&Neutrophil&Endothelium
chr1_100414687_100415187	CD4T&CD8T&gdT
chr1_100421707_100422207	CD4T&gdT
chr1_100423882_100424382	CD4T&GC_B
chr1_100441089_100441589	CD4T&gdT
chr1_100441636_100442136	CD4T&CD8T&gdT
chr1_100444014_100444514	CD4T&CD8T&gdT&Endothelium
chr1_100445448_100445948	CD4T&CD8T&gdT
chr1_100446158_100446658	CD4T
chr1_100539279_100539779	CD4T&CD8T&gdT&GC_B&Plasma&Macrophage&DC
chr1_100836093_100836593	CD4T&Endothelium
chr1_100927370_100927870	CD4T&CD8T&gdT
chr1_100930429_100930929	CD4T
chr1_100948905_100949405	CD4T&CD8T&gdT
chr1_100949413_100949913	CD4T&CD8T&gdT&NaiveB&MemoryB&Plasma
chr1_101081448_101081948	CD4T&CD8T&gdT
chr1_101111991_101112491	CD4T&CD8T&NaiveB&MemoryB&Mast&Macrophage&Neutrophil
chr1_101122414_101122914	CD4T&CD8T&gdT&NK&NaiveB&MemoryB
chr1_101129927_101130427	CD4T
chr1_101178759_101179259	CD4T&CD8T&gdT&Macrophage
chr1_101179272_101179772	CD4T&CD8T&Macrophage
chr1_101235466_101235966	CD4T&NaiveB&MemoryB&Endothelium
chr1_101235984_101236484	CD4T&NaiveB&MemoryB&Plasma&Macrophage&Endothelium
chr1_101236640_101237140	CD4T&CD8T&NaiveB&MemoryB&Endothelium
chr1_101237853_101238353	CD4T&NaiveB
chr1_101238662_101239162	CD4T&CD8T&NaiveB&MemoryB&Macrophage&Fibroblast&Endothelium
chr1_101239185_101239685	CD4T&CD8T&Endothelium
chr1_101278803_101279303	CD4T
chr1_101284026_101284526	CD4T
chr1_101291652_101292152	CD4T&NaiveB&Macrophage&DC
chr1_101309258_101309758	CD4T&CD8T&gdT&NK&NaiveB&MemoryB
chr1_101309785_101310285	CD4T&CD8T&gdT&NaiveB&MemoryB&Plasma
chr1_101310467_101310967	CD4T&CD8T&gdT&NaiveB&MemoryB
chr1_101311453_101311953	CD4T&CD8T
chr1_101312138_101312638	CD4T&Plasma
chr1_101357321_101357821	CD4T&CD8T&NaiveB&MemoryB&Endothelium
chr1_101371151_101371651	CD4T
chr1_107786056_107786556	CD4T&CD8T&gdT&MemoryB&Macrophage
chr1_107804051_107804551	CD4T&CD8T&gdT&GC_B&NaiveB&MemoryB
chr1_107919884_107920384	CD4T
chr1_107935418_107935918	CD4T&GC_B&NaiveB&MemoryB&Plasma&Neutrophil
chr1_107963693_107964193	CD4T&CD8T&gdT&GC_B&NaiveB&MemoryB&Plasma
chr1_107965378_107965878	CD4T&CD8T&gdT&GC_B&NaiveB&MemoryB&Macrophage&Endothelium
chr1_108050881_108051381	CD4T&Endothelium
chr1_108077907_108078407	CD4T&CD8T&NaiveB&MemoryB
chr1_108079542_108080042	CD4T&CD8T&GC_B&NaiveB&MemoryB
chr1_108080399_108080899	CD4T&CD8T&gdT&NK
chr1_108505048_108505548	CD4T&CD8T&gdT&NaiveB&Macrophage&DC
chr1_108590970_108591470	CD4T&CD8T&gdT&Macrophage&Fibroblast&Endothelium
chr1_108640113_108640613	CD4T&CD8T&gdT
chr1_108643466_108643966	CD4T&CD8T&gdT
chr1_108644789_108645289	CD4T&CD8T&gdT
chr1_108645310_108645810	CD4T&CD8T&gdT
chr1_108645887_108646387	CD4T&CD8T&gdT&Macrophage&Neutrophil
chr1_108646728_108647228	CD4T&CD8T&gdT&Macrophage&Neutrophil
chr1_108660836_108661336	CD4T&CD8T&gdT&GC_B&NaiveB&MemoryB&Plasma
chr1_108661448_108661948	CD4T&CD8T&gdT&GC_B&NaiveB&MemoryB&Plasma
chr1_108692027_108692527	CD4T
chr1_108692571_108693071	CD4T&CD8T&gdT&NK
chr1_108703367_108703867	CD4T&CD8T&gdT&Macrophage
chr1_108703872_108704372	CD4T&CD8T
chr1_108708970_108709470	CD4T&CD8T&GC_B&Macrophage
chr1_108898048_108898548	CD4T
chr1_108956409_108956909	CD4T&CD8T&gdT&NK
chr1_109100430_109100930	CD4T&gdT&NaiveB&MemoryB
chr1_109113192_109113692	CD4T&CD8T
chr1_109162236_109162736	CD4T&CD8T&Macrophage&DC&Fibroblast
chr1_109214148_109214648	CD4T&CD8T&gdT&NaiveB
chr1_109249266_109249766	CD4T&CD8T
chr1_109283496_109283996	CD4T&CD8T
chr1_109482961_109483461	CD4T&CD8T&gdT&NaiveB
chr1_109498258_109498758	CD4T&Fibroblast
chr1_109501924_109502424	CD4T&CD8T
chr1_109502477_109502977	CD4T&CD8T&gdT
chr1_109509490_109509990	CD4T&CD8T&gdT&Plasma
chr1_109532769_109533269	CD4T&CD8T&gdT
chr1_109564460_109564960	CD4T
chr1_109603184_109603684	CD4T
chr1_109615822_109616322	CD4T&NaiveB&MemoryB&Macrophage&DC&Neutrophil
chr1_109620793_109621293	CD4T&CD8T&gdT&NaiveB&MemoryB&Plasma&Macrophage&Neutrophil
chr1_109621655_109622155	CD4T&gdT
chr1_109624427_109624927	CD4T&GC_B&MemoryB&Macrophage&Neutrophil
chr1_109627498_109627998	CD4T
chr1_109790704_109791204	CD4T&CD8T&gdT&NK&Macrophage&DC&Neutrophil&Endothelium
chr1_109802137_109802637	CD4T&CD8T&gdT&NK
chr1_109802809_109803309	CD4T&CD8T
chr1_109890097_109890597	CD4T&Neutrophil
chr1_109906083_109906583	CD4T&CD8T&gdT&GC_B&NaiveB&MemoryB&Macrophage&DC&Neutrophil
chr1_109910041_109910541	CD4T&Fibroblast&Endothelium
chr1_109911672_109912172	CD4T&Neutrophil&Fibroblast
chr1_110030934_110031434	CD4T&CD8T&gdT&Plasma
chr1_110606771_110607271	CD4T&GC_B&NaiveB&MemoryB&Plasma
chr1_110619566_110620066	CD4T&CD8T&gdT&NK&NaiveB&MemoryB&Plasma
chr1_110630698_110631198	CD4T&CD8T&MemoryB&Plasma
chr1_110631287_110631787	CD4T&CD8T&MemoryB&Plasma
chr1_110636101_110636601	CD4T&MemoryB&Plasma
chr1_110647240_110647740	CD4T&CD8T&Plasma&Fibroblast&Endothelium
chr1_110647780_110648280	CD4T&Fibroblast&Endothelium
chr1_110667682_110668182	CD4T&CD8T
chr1_110668393_110668893	CD4T&CD8T&gdT
chr1_110671910_110672410	CD4T&CD8T&MemoryB&Plasma
chr1_110672597_110673097	CD4T&CD8T&gdT&GC_B&NaiveB&MemoryB&Plasma
chr1_110673204_110673704	CD4T&CD8T&GC_B&MemoryB&Plasma
chr1_110674118_110674618	CD4T&CD8T&GC_B&NaiveB&MemoryB&Plasma
chr1_110674696_110675196	CD4T&CD8T&GC_B&NaiveB&MemoryB&Plasma
chr1_110675382_110675882	CD4T&CD8T
chr1_110726649_110727149	CD4T&CD8T&GC_B&NaiveB&MemoryB&Plasma
chr1_110766005_110766505	CD4T&CD8T&MemoryB
chr1_110780795_110781295	CD4T&CD8T&gdT&GC_B&NaiveB&MemoryB&Plasma
chr1_110787108_110787608	CD4T&CD8T&gdT&GC_B&NaiveB&MemoryB&Plasma
chr1_110811487_110811987	CD4T&GC_B
chr1_110829900_110830400	CD4T&CD8T&GC_B&NaiveB&MemoryB&Plasma
chr1_110872299_110872799	CD4T&gdT&GC_B&NaiveB&MemoryB&Macrophage
chr1_110872887_110873387	CD4T&CD8T&gdT&NK&GC_B&NaiveB&MemoryB&Plasma&Macrophage&DC&Neutrophil
chr1_110873708_110874208	CD4T&CD8T
chr1_110874357_110874857	CD4T&CD8T&gdT&Plasma&Macrophage&DC
chr1_110875271_110875771	CD4T&CD8T&gdT&GC_B&NaiveB&MemoryB&Plasma&Macrophage&DC
chr1_110879350_110879850	CD4T&CD8T&gdT
chr1_110879942_110880442	CD4T&CD8T&gdT&GC_B&NaiveB&MemoryB&Plasma&Macrophage&DC&Neutrophil
chr1_110880918_110881418	CD4T&CD8T&gdT&NK&Macrophage
chr1_110893883_110894383	CD4T&gdT
chr1_110896003_110896503	CD4T&CD8T&gdT&MemoryB
chr1_110898625_110899125	CD4T
chr1_110899219_110899719	CD4T&gdT
chr1_111197492_111197992	CD4T&CD8T&gdT&GC_B&Macrophage
chr1_111198087_111198587	CD4T&CD8T
chr1_111199226_111199726	CD4T&CD8T&gdT&Macrophage&Neutrophil
chr1_111200041_111200541	CD4T&CD8T&gdT&Mast&Macrophage&DC&Neutrophil
chr1_111213348_111213848	CD4T&CD8T&gdT
chr1_111214978_111215478	CD4T&CD8T&GC_B&MemoryB&Plasma
chr1_111215907_111216407	CD4T&CD8T&gdT&NK&GC_B&NaiveB&MemoryB&Plasma
chr1_111221641_111222141	CD4T&CD8T&gdT&GC_B&NaiveB&MemoryB&Macrophage&Neutrophil
chr1_111225634_111226134	CD4T&CD8T
chr1_111226244_111226744	CD4T&CD8T
chr1_111229475_111229975	CD4T&CD8T&gdT&GC_B&NaiveB&MemoryB&Plasma
chr1_111251527_111252027	CD4T&gdT
chr1_111441494_111441994	CD4T&GC_B&NaiveB&MemoryB
chr1_111470977_111471477	CD4T&CD8T&GC_B&NaiveB&MemoryB&Mast&Macrophage&DC
chr1_111473694_111474194	CD4T&CD8T&NaiveB&MemoryB&Macrophage&Neutrophil&Endothelium
chr1_111475614_111476114	CD4T&CD8T&gdT
chr1_111476638_111477138	CD4T&CD8T&gdT&GC_B&NaiveB&MemoryB&Plasma&Macrophage&Neutrophil
chr1_111477164_111477664	CD4T&CD8T&GC_B&NaiveB&MemoryB&Macrophage
chr1_111511300_111511800	CD4T&CD8T&gdT
chr1_111516092_111516592	CD4T&CD8T&GC_B&NaiveB&MemoryB&Plasma&Mast&Macrophage&DC&Neutrophil&Endothelium
chr1_111517419_111517919	CD4T&CD8T
chr1_111570634_111571134	CD4T&CD8T&GC_B&Plasma
chr1_111596448_111596948	CD4T&CD8T&gdT&GC_B&NaiveB&MemoryB
chr1_111598429_111598929	CD4T&CD8T&gdT&Plasma
chr1_111603893_111604393	CD4T&CD8T&gdT&NK&MemoryB
chr1_111616269_111616769	CD4T&CD8T&gdT&GC_B&NaiveB&MemoryB&Plasma&Macrophage&DC&Neutrophil&Endothelium
chr1_111624357_111624857	CD4T&CD8T&gdT&GC_B
chr1_111626178_111626678	CD4T&GC_B
chr1_111647638_111648138	CD4T
chr1_111723306_111723806	CD4T&CD8T&GC_B&MemoryB
chr1_111755331_111755831	CD4T
chr1_112344643_112345143	CD4T&CD8T
chr1_112614415_112614915	CD4T
chr1_112617470_112617970	CD4T&CD8T&gdT&NaiveB
chr1_112618019_112618519	CD4T&CD8T&gdT&NaiveB&MemoryB
chr1_112621832_112622332	CD4T&CD8T&gdT&GC_B&NaiveB&MemoryB&Macrophage&DC
chr1_112634802_112635302	CD4T
chr1_112705757_112706257	CD4T
chr1_112956608_112957108	CD4T&CD8T&NaiveB&MemoryB&Macrophage
chr1_113046519_113047019	CD4T&CD8T&Macrophage
chr1_113142718_113143218	CD4T&Plasma
chr1_113146714_113147214	CD4T&CD8T
chr1_113769159_113769659	CD4T
chr1_113780673_113781173	CD4T&CD8T&gdT&Plasma
chr1_113783427_113783927	CD4T&CD8T&gdT&GC_B&NaiveB&MemoryB&Neutrophil
chr1_113784085_113784585	CD4T&CD8T&gdT
chr1_113792443_113792943	CD4T&CD8T
chr1_113799091_113799591	CD4T
chr1_113811623_113812123	CD4T&gdT&NaiveB&MemoryB
chr1_113812727_113813227	CD4T&CD8T&gdT&GC_B
chr1_113844212_113844712	CD4T&gdT
chr1_113844748_113845248	CD4T
chr1_113850850_113851350	CD4T&CD8T
chr1_113854727_113855227	CD4T&CD8T
chr1_113862865_113863365	CD4T&CD8T&gdT
chr1_113866651_113867151	CD4T
chr1_113868933_113869433	CD4T&CD8T&gdT&Macrophage
chr1_113869566_113870066	CD4T&CD8T&gdT&Neutrophil
chr1_113870255_113870755	CD4T&CD8T&Plasma
chr1_113871530_113872030	CD4T&CD8T&gdT&NK&GC_B&NaiveB&MemoryB&Plasma&Macrophage&DC&Neutrophil
chr1_113872115_113872615	CD4T&CD8T&gdT&GC_B&NaiveB&MemoryB&Plasma&Macrophage&Neutrophil
chr1_113879033_113879533	CD4T&CD8T&gdT
chr1_113930454_113930954	CD4T&CD8T&gdT&NK&Plasma&Macrophage
chr1_113931319_113931819	CD4T&CD8T&gdT
chr1_113932202_113932702	CD4T
chr1_113935893_113936393	CD4T&CD8T&gdT
chr1_113939835_113940335	CD4T
chr1_113940623_113941123	CD4T&CD8T&gdT&Plasma
chr1_113946049_113946549	CD4T&CD8T&MemoryB
chr1_113951718_113952218	CD4T
chr1_113975481_113975981	CD4T&CD8T&gdT&Macrophage&DC&Neutrophil
chr1_114330339_114330839	CD4T&CD8T&gdT
chr1_114339404_114339904	CD4T
chr1_114341256_114341756	CD4T&CD8T&gdT
chr1_114342242_114342742	CD4T&CD8T&gdT&NK
chr1_114482563_114483063	CD4T&gdT&GC_B&NaiveB&MemoryB&Neutrophil
chr1_114558523_114559023	CD4T&gdT&NaiveB
chr1_114780482_114780982	CD4T
chr1_115062596_115063096	CD4T&CD8T&gdT&Plasma
chr1_115063152_115063652	CD4T&Plasma
chr1_115098689_115099189	CD4T&CD8T&gdT&NaiveB&MemoryB&Plasma
chr1_116151124_116151624	CD4T&CD8T
chr1_116151961_116152461	CD4T&CD8T&Macrophage
chr1_116325759_116326259	CD4T&CD8T&MemoryB
chr1_116352299_116352799	CD4T
chr1_116367932_116368432	CD4T&CD8T
chr1_116377780_116378280	CD4T&CD8T&gdT&NaiveB&MemoryB&Plasma&Macrophage&DC
chr1_116418360_116418860	CD4T&CD8T&gdT&GC_B
chr1_116436044_116436544	CD4T
chr1_116503488_116503988	CD4T&CD8T&gdT&Macrophage&DC&Neutrophil
chr1_116504312_116504812	CD4T&CD8T&gdT&NaiveB&MemoryB&Macrophage&DC&Neutrophil
chr1_116504933_116505433	CD4T&CD8T&NaiveB&Macrophage&Neutrophil
chr1_116515087_116515587	CD4T&CD8T&gdT&NaiveB&MemoryB&Macrophage&DC&Neutrophil
chr1_116515615_116516115	CD4T&CD8T&gdT&MemoryB&Macrophage&Neutrophil
chr1_116539966_116540466	CD4T&CD8T&gdT&GC_B&NaiveB&MemoryB&Macrophage&DC&Neutrophil
chr1_116551372_116551872	CD4T&gdT&MemoryB
chr1_116574538_116575038	CD4T&Plasma
chr1_116724685_116725185	CD4T&CD8T&gdT
chr1_116737232_116737732	CD4T&CD8T&gdT
chr1_116737829_116738329	CD4T&CD8T&gdT&GC_B
chr1_116738724_116739224	CD4T&CD8T&NK&GC_B&MemoryB&Plasma
chr1_116753166_116753666	CD4T&CD8T
chr1_116754125_116754625	CD4T&CD8T&gdT
chr1_116755070_116755570	CD4T&CD8T&gdT
chr1_116755997_116756497	CD4T&CD8T&gdT
chr1_116756676_116757176	CD4T&CD8T
chr1_116758388_116758888	CD4T&CD8T&gdT
chr1_116762734_116763234	CD4T&CD8T&Fibroblast
chr1_116763921_116764421	CD4T&CD8T
chr1_116764441_116764941	CD4T&CD8T&Plasma
chr1_116765144_116765644	CD4T&CD8T
chr1_116765651_116766151	CD4T&CD8T
chr1_116766361_116766861	CD4T&CD8T
chr1_116766969_116767469	CD4T&CD8T&gdT
chr1_116768364_116768864	CD4T&CD8T
chr1_116768948_116769448	CD4T&CD8T&MemoryB
chr1_116769619_116770119	CD4T&CD8T&gdT
chr1_116770175_116770675	CD4T&CD8T&gdT
chr1_116770691_116771191	CD4T&CD8T&gdT
chr1_116797028_116797528	CD4T&CD8T
chr1_116799484_116799984	CD4T&CD8T&gdT&NK
chr1_116800127_116800627	CD4T&CD8T
chr1_116800724_116801224	CD4T&CD8T
chr1_116803401_116803901	CD4T&CD8T
chr1_116806190_116806690	CD4T&CD8T&Plasma
chr1_116807293_116807793	CD4T&CD8T
chr1_116808029_116808529	CD4T&CD8T&Macrophage
chr1_116808882_116809382	CD4T&CD8T
chr1_116810360_116810860	CD4T&CD8T
chr1_116816356_116816856	CD4T&CD8T&gdT
chr1_116873783_116874283	CD4T
chr1_116877881_116878381	CD4T&CD8T&Fibroblast&Endothelium
chr1_116878683_116879183	CD4T&Macrophage
chr1_116933535_116934035	CD4T&CD8T&gdT
chr1_116934814_116935314	CD4T&CD8T
chr1_116942310_116942810	CD4T
chr1_116962821_116963321	CD4T&CD8T&gdT&Neutrophil
chr1_116986473_116986973	CD4T&CD8T&gdT&Neutrophil
chr1_116987141_116987641	CD4T&CD8T&gdT
chr1_117001475_117001975	CD4T&CD8T&gdT&MemoryB&Plasma&Macrophage&DC&Neutrophil
chr1_117007113_117007613	CD4T&CD8T&gdT&Macrophage&DC
chr1_117013472_117013972	CD4T&CD8T
chr1_117049291_117049791	CD4T&NaiveB&Macrophage&Neutrophil
chr1_117061916_117062416	CD4T
chr1_117106399_117106899	CD4T
chr1_117367725_117368225	CD4T&CD8T&GC_B&NaiveB
chr1_117609608_117610108	CD4T&Plasma
chr1_117613016_117613516	CD4T&Plasma
chr1_117615388_117615888	CD4T&CD8T&gdT&NaiveB&MemoryB&Plasma&Neutrophil
chr1_117626285_117626785	CD4T&CD8T&MemoryB&Plasma
chr1_117628961_117629461	CD4T&Plasma
chr1_117653998_117654498	CD4T&GC_B&NaiveB&MemoryB&Plasma
chr1_117656134_117656634	CD4T&CD8T&gdT&NK&NaiveB&MemoryB&Plasma
chr1_117656934_117657434	CD4T&CD8T&Plasma
chr1_117658093_117658593	CD4T&CD8T&gdT&NaiveB&MemoryB&Plasma
chr1_117658657_117659157	CD4T&CD8T&gdT&NaiveB&MemoryB&Plasma
chr1_117660281_117660781	CD4T&gdT&Plasma
chr1_117660971_117661471	CD4T&CD8T&gdT&Plasma
chr1_117664275_117664775	CD4T&CD8T&gdT&NK&GC_B&NaiveB&MemoryB&Plasma
chr1_117664972_117665472	CD4T&Plasma
chr1_117674470_117674970	CD4T&CD8T&gdT&NaiveB&MemoryB&Plasma
chr1_117733837_117734337	CD4T
chr1_117734426_117734926	CD4T
chr1_117734970_117735470	CD4T&CD8T
chr1_119139887_119140387	CD4T&CD8T
chr1_119987632_119988132	CD4T&CD8T&gdT&Macrophage
chr1_120069411_120069911	CD4T&gdT&GC_B&MemoryB&Plasma
chr1_120087924_120088424	CD4T&MemoryB&Plasma
chr1_120142791_120143291	CD4T&CD8T&gdT&NK&GC_B&NaiveB&MemoryB&Plasma&Macrophage
chr1_120356988_120357488	CD4T&CD8T&gdT
chr1_120414744_120415244	CD4T&CD8T&NaiveB&MemoryB&Plasma
chr1_120525302_120525802	CD4T&CD8T
chr1_120534633_120535133	CD4T&CD8T&gdT
chr1_120561740_120562240	CD4T&CD8T
chr1_120844028_120844528	CD4T&CD8T&NaiveB&MemoryB
chr1_120844552_120845052	CD4T&CD8T&NaiveB&MemoryB&Fibroblast
chr1_120891512_120892012	CD4T&CD8T&gdT
chr1_120913889_120914389	CD4T&gdT&NaiveB&MemoryB&Plasma
chr1_120937606_120938106	CD4T&CD8T
chr1_121447278_121447778	CD4T
chr1_121516554_121517054	CD4T&CD8T&gdT&NK&GC_B&NaiveB&MemoryB&Macrophage
chr1_121518316_121518816	CD4T&CD8T&GC_B
chr1_121518885_121519385	CD4T&CD8T&gdT&GC_B&NaiveB&MemoryB&Macrophage
chr1_121519389_121519889	CD4T&CD8T&gdT&GC_B&NaiveB&MemoryB&Macrophage
chr1_121519966_121520466	CD4T
chr1_121551457_121551957	CD4T&CD8T&GC_B&MemoryB
chr1_121569454_121569954	CD4T
chr1_144077173_144077673	CD4T&CD8T&gdT&GC_B
chr1_144412436_144412936	CD4T&CD8T&NK&GC_B&NaiveB&MemoryB&Plasma
chr1_144490308_144490808	CD4T
chr1_144523491_144523991	CD4T&CD8T&GC_B&MemoryB&Plasma
chr1_144524067_144524567	CD4T&CD8T&gdT&GC_B&MemoryB&Plasma
chr1_144532004_144532504	CD4T&NaiveB&MemoryB&Plasma
chr1_144534265_144534765	CD4T&CD8T
chr1_144546443_144546943	CD4T&CD8T&gdT&GC_B&NaiveB&MemoryB&Plasma
chr1_144547241_144547741	CD4T
chr1_144551366_144551866	CD4T&CD8T&GC_B&MemoryB&Plasma&Macrophage
chr1_144551929_144552429	CD4T&CD8T&gdT&MemoryB&Plasma&Fibroblast
chr1_144552437_144552937	CD4T&Plasma
chr1_144560560_144561060	CD4T&CD8T&NaiveB&MemoryB&Plasma
chr1_145176479_145176979	CD4T&CD8T&gdT
chr1_145214474_145214974	CD4T&CD8T&gdT&Plasma
chr1_145215007_145215507	CD4T&NaiveB
chr1_145232921_145233421	CD4T&CD8T&NaiveB
chr1_145280980_145281480	CD4T&CD8T&gdT&NaiveB&MemoryB&Plasma
chr1_145424544_145425044	CD4T&CD8T&MemoryB
chr1_145464638_145465138	CD4T&Plasma
chr1_145487719_145488219	CD4T&CD8T&GC_B&MemoryB&Plasma
chr1_145872054_145872554	CD4T&CD8T&gdT&GC_B&NaiveB&MemoryB&Plasma&Macrophage&Neutrophil&Fibroblast
chr1_145885653_145886153	CD4T&CD8T&NaiveB&Plasma&Neutrophil&Endothelium
chr1_145927832_145928332	CD4T&GC_B
chr1_145932637_145933137	CD4T&CD8T&gdT&GC_B&NaiveB&MemoryB&Plasma&DC&Neutrophil
chr1_145958722_145959222	CD4T&CD8T&MemoryB
chr1_145961813_145962313	CD4T&CD8T&MemoryB&Plasma&Endothelium
chr1_145980150_145980650	CD4T&CD8T&NaiveB&MemoryB&Plasma&Macrophage&Endothelium
chr1_145995895_145996395	CD4T
chr1_145997103_145997603	CD4T&CD8T&gdT&NaiveB&MemoryB&Plasma
chr1_146012935_146013435	CD4T&Endothelium
chr1_146032558_146033058	CD4T
chr1_146228028_146228528	CD4T
chr1_146228574_146229074	CD4T
chr1_146376223_146376723	CD4T&Plasma
chr1_146399135_146399635	CD4T&CD8T&gdT
chr1_146411863_146412363	CD4T&CD8T&gdT&NK
chr1_147084452_147084952	CD4T&NaiveB&MemoryB&Plasma
chr1_147084963_147085463	CD4T&MemoryB&Fibroblast
chr1_147528143_147528643	CD4T
chr1_147618004_147618504	CD4T&Mast&Neutrophil
chr1_147629162_147629662	CD4T&CD8T&gdT
chr1_147640714_147641214	CD4T&gdT&Plasma
chr1_147648190_147648690	CD4T&CD8T&gdT&NK&Neutrophil
chr1_147648896_147649396	CD4T&CD8T&gdT&Neutrophil
chr1_147669841_147670341	CD4T&gdT&Plasma
chr1_147700124_147700624	CD4T&gdT
chr1_147762132_147762632	CD4T&CD8T&NaiveB&Endothelium
chr1_147762652_147763152	CD4T&CD8T&NaiveB&Endothelium
chr1_147928106_147928606	CD4T
chr1_148038397_148038897	CD4T&CD8T&gdT&MemoryB&Plasma
chr1_148263460_148263960	CD4T&CD8T&gdT&MemoryB&Plasma
chr1_148280435_148280935	CD4T&CD8T&GC_B&MemoryB
chr1_148317944_148318444	CD4T&CD8T&GC_B&NaiveB&MemoryB&Macrophage&DC&Neutrophil
chr1_148318517_148319017	CD4T&CD8T&gdT&GC_B&NaiveB&MemoryB&Plasma&Macrophage&DC&Neutrophil
chr1_148371400_148371900	CD4T&CD8T&gdT&MemoryB
chr1_148371915_148372415	CD4T&gdT
chr1_148373496_148373996	CD4T&CD8T&gdT
chr1_148397414_148397914	CD4T
chr1_148402708_148403208	CD4T&CD8T&gdT&NaiveB&MemoryB&Plasma
chr1_148458257_148458757	CD4T&CD8T&gdT&GC_B&NaiveB&MemoryB&Plasma
chr1_148458944_148459444	CD4T&gdT&NaiveB&MemoryB
chr1_148481077_148481577	CD4T&CD8T&gdT
chr1_148515552_148516052	CD4T
chr1_148948691_148949191	CD4T
chr1_149160111_149160611	CD4T&CD8T
chr1_149176609_149177109	CD4T&CD8T&GC_B&NaiveB&MemoryB
chr1_149390155_149390655	CD4T
chr1_149390783_149391283	CD4T&CD8T&GC_B&NaiveB&MemoryB
chr1_149585562_149586062	CD4T&CD8T&gdT
chr1_149606003_149606503	CD4T&Plasma
chr1_149608431_149608931	CD4T&CD8T&gdT&NaiveB
chr1_149635423_149635923	CD4T
chr1_149692741_149693241	CD4T&CD8T&gdT
chr1_149694998_149695498	CD4T&CD8T
chr1_149740230_149740730	CD4T&CD8T
chr1_149811427_149811927	CD4T
chr1_149812185_149812685	CD4T&CD8T&GC_B&NaiveB
chr1_149813464_149813964	CD4T&NaiveB&Macrophage
chr1_149845309_149845809	CD4T&CD8T
chr1_149885575_149886075	CD4T&GC_B&Macrophage
chr1_149887827_149888327	CD4T&NaiveB
chr1_149917615_149918115	CD4T&CD8T&Fibroblast&Endothelium
chr1_149927600_149928100	CD4T&gdT&NaiveB&MemoryB
chr1_149928104_149928604	CD4T&CD8T&gdT&NaiveB&MemoryB
chr1_150067981_150068481	CD4T
chr1_150076021_150076521	CD4T&CD8T&gdT
chr1_150094862_150095362	CD4T&gdT
chr1_150102934_150103434	CD4T
chr1_150106309_150106809	CD4T&CD8T&gdT
chr1_150109520_150110020	CD4T&CD8T&gdT&NaiveB&Macrophage&Endothelium
chr1_150110029_150110529	CD4T&CD8T&gdT&Macrophage&Endothelium
chr1_150118709_150119209	CD4T&gdT&Fibroblast&Endothelium
chr1_150149593_150150093	CD4T&CD8T&gdT&GC_B&NaiveB&MemoryB&Plasma&Macrophage&Fibroblast&Endothelium
chr1_150151231_150151731	CD4T&CD8T&gdT&NK&GC_B&NaiveB&MemoryB&Macrophage
chr1_150152735_150153235	CD4T&Macrophage&Fibroblast&Endothelium
chr1_150214014_150214514	CD4T&CD8T&gdT&MemoryB&Macrophage&Neutrophil&Endothelium
chr1_150221498_150221998	CD4T
chr1_150233128_150233628	CD4T&GC_B
chr1_150234461_150234961	CD4T&CD8T&gdT&NK&NaiveB&MemoryB&Plasma&Neutrophil&Endothelium
chr1_150293591_150294091	CD4T&CD8T&gdT&NK&GC_B&NaiveB&MemoryB&Plasma&Macrophage&DC&Endothelium
chr1_150294193_150294693	CD4T
chr1_150365959_150366459	CD4T&MemoryB
chr1_150487069_150487569	CD4T&NaiveB&Plasma
chr1_150487700_150488200	CD4T&CD8T
chr1_150563306_150563806	CD4T&CD8T&gdT&NK&NaiveB&MemoryB&Plasma
chr1_150567343_150567843	CD4T&CD8T&gdT&GC_B&NaiveB&MemoryB&Plasma&Macrophage&DC
chr1_150570234_150570734	CD4T&CD8T&Plasma&Macrophage
chr1_150573174_150573674	CD4T&gdT&GC_B&Plasma&Macrophage
chr1_150574488_150574988	CD4T&Plasma&Neutrophil
chr1_150621425_150621925	CD4T&Plasma
chr1_150841653_150842153	CD4T&Plasma
chr1_150889964_150890464	CD4T&CD8T&gdT&NaiveB&MemoryB&Plasma
chr1_151003092_151003592	CD4T&Neutrophil&Endothelium
chr1_151024498_151024998	CD4T&CD8T&gdT&NaiveB&MemoryB&Macrophage
chr1_151048912_151049412	CD4T&Endothelium
chr1_151056133_151056633	CD4T&CD8T&gdT&NaiveB&MemoryB&Plasma
chr1_151057648_151058148	CD4T&CD8T&gdT&NK&ILCs&Plasma&Mast&Macrophage&DC&Neutrophil&Fibroblast
chr1_151059405_151059905	CD4T&CD8T&gdT&GC_B&NaiveB&MemoryB&Plasma
chr1_151070928_151071428	CD4T&gdT&GC_B&NaiveB&MemoryB
chr1_151099722_151100222	CD4T&NaiveB
chr1_151124904_151125404	CD4T
chr1_151155928_151156428	CD4T&CD8T&gdT
chr1_151156593_151157093	CD4T&CD8T&gdT&GC_B&MemoryB&Macrophage&Neutrophil
chr1_151157126_151157626	CD4T&CD8T&gdT&NaiveB&MemoryB&Macrophage&DC&Neutrophil
chr1_151158337_151158837	CD4T&NaiveB&Macrophage
chr1_151189951_151190451	CD4T&CD8T&gdT&NaiveB&MemoryB
chr1_151346095_151346595	CD4T&NaiveB
chr1_151346606_151347106	CD4T&CD8T&gdT&NaiveB&MemoryB&Macrophage&DC&Neutrophil&Endothelium
chr1_151399178_151399678	CD4T&CD8T
chr1_151457366_151457866	CD4T
chr1_151459269_151459769	CD4T&Plasma
chr1_151815689_151816189	CD4T&CD8T&gdT
chr1_151822339_151822839	CD4T
chr1_151825949_151826449	CD4T
chr1_151898604_151899104	CD4T&CD8T
chr1_151904948_151905448	CD4T&CD8T
chr1_151905627_151906127	CD4T
chr1_152034507_152035007	CD4T
chr1_152035027_152035527	CD4T&CD8T&gdT
chr1_152392753_152393253	CD4T
chr1_152440805_152441305	CD4T&gdT&Macrophage
chr1_152458329_152458829	CD4T&CD8T
chr1_152460127_152460627	CD4T&CD8T&gdT&MemoryB&Macrophage
chr1_153532041_153532541	CD4T&CD8T
chr1_153540699_153541199	CD4T&CD8T&NaiveB&MemoryB&Macrophage&Neutrophil
chr1_153545609_153546109	CD4T&CD8T&NaiveB&MemoryB&Fibroblast
chr1_153649397_153649897	CD4T
chr1_153775304_153775804	CD4T&CD8T&gdT&NK&GC_B&Neutrophil&Fibroblast
chr1_153797139_153797639	CD4T&Plasma
chr1_153920362_153920862	CD4T&CD8T
chr1_153922074_153922574	CD4T&CD8T&gdT
chr1_153923314_153923814	CD4T&CD8T&MemoryB&Plasma
chr1_153945048_153945548	CD4T&CD8T&gdT&GC_B&NaiveB&MemoryB&Macrophage&DC&Neutrophil
chr1_153957553_153958053	CD4T&CD8T&gdT&NaiveB&MemoryB&Plasma
chr1_153965810_153966310	CD4T&CD8T&Macrophage
chr1_153978101_153978601	CD4T
chr1_154115118_154115618	CD4T&CD8T
chr1_154157654_154158154	CD4T&CD8T&gdT&NK&Neutrophil
chr1_154198960_154199460	CD4T&CD8T&NaiveB&Plasma
chr1_154265512_154266012	CD4T&CD8T
chr1_154272100_154272600	CD4T&CD8T&gdT&GC_B&MemoryB&Plasma&Macrophage&Neutrophil
chr1_154324524_154325024	CD4T&CD8T&gdT&GC_B&NaiveB&Plasma&Endothelium
chr1_154325277_154325777	CD4T&CD8T&gdT&MemoryB&Plasma&Fibroblast
chr1_154328423_154328923	CD4T&CD8T&gdT&NaiveB&MemoryB&Plasma&Endothelium
chr1_154329543_154330043	CD4T&CD8T
chr1_154334965_154335465	CD4T&CD8T&gdT&Endothelium
chr1_154337434_154337934	CD4T&CD8T&gdT&Neutrophil
chr1_154342084_154342584	CD4T
chr1_154342807_154343307	CD4T&CD8T&gdT
chr1_154345163_154345663	CD4T&CD8T
chr1_154385455_154385955	CD4T&CD8T&Plasma&Neutrophil
chr1_154385994_154386494	CD4T&MemoryB&Plasma
chr1_154386541_154387041	CD4T&CD8T&MemoryB&Plasma&Neutrophil
chr1_154398232_154398732	CD4T
chr1_154398940_154399440	CD4T
chr1_154403323_154403823	CD4T&CD8T&Plasma
chr1_154410101_154410601	CD4T
chr1_154441246_154441746	CD4T
chr1_154460783_154461283	CD4T
chr1_154463594_154464094	CD4T&Macrophage
chr1_154467675_154468175	CD4T
chr1_154558583_154559083	CD4T&gdT&MemoryB&Macrophage
chr1_154573080_154573580	CD4T
chr1_154609365_154609865	CD4T&CD8T&GC_B&Plasma
chr1_154669611_154670111	CD4T&GC_B&MemoryB&Plasma&Macrophage&Endothelium
chr1_154746591_154747091	CD4T&CD8T
chr1_154759242_154759742	CD4T&CD8T&Endothelium
chr1_154784921_154785421	CD4T&Plasma&Endothelium
chr1_154791206_154791706	CD4T&CD8T&gdT&Plasma
chr1_154791730_154792230	CD4T&CD8T&Plasma&Endothelium
chr1_154925720_154926220	CD4T&Neutrophil
chr1_154937391_154937891	CD4T&CD8T&gdT&Plasma
chr1_154940760_154941260	CD4T
chr1_154942451_154942951	CD4T&GC_B&NaiveB&MemoryB&Plasma&Macrophage
chr1_154943097_154943597	CD4T&GC_B&Plasma
chr1_154950861_154951361	CD4T
chr1_154951877_154952377	CD4T&CD8T&GC_B&NaiveB&MemoryB&Neutrophil
chr1_154952624_154953124	CD4T&CD8T&NaiveB
chr1_154954445_154954945	CD4T&MemoryB
chr1_154984101_154984601	CD4T
chr1_154984718_154985218	CD4T
chr1_155008882_155009382	CD4T
chr1_155010163_155010663	CD4T&Macrophage&Neutrophil
chr1_155173712_155174212	CD4T&CD8T&GC_B&NaiveB&MemoryB
chr1_155174296_155174796	CD4T&CD8T&NaiveB
chr1_155194146_155194646	CD4T&CD8T&gdT&NaiveB&MemoryB&Plasma
chr1_155206786_155207286	CD4T&CD8T&MemoryB&Plasma
chr1_155208302_155208802	CD4T&CD8T&gdT&NaiveB&MemoryB&Plasma&Macrophage&DC&Neutrophil&Fibroblast&Endothelium
chr1_155208935_155209435	CD4T&gdT&MemoryB&Fibroblast
chr1_155226548_155227048	CD4T&CD8T&gdT&NaiveB&MemoryB&Plasma&Neutrophil
chr1_155514516_155515016	CD4T
chr1_155561936_155562436	CD4T
chr1_155562696_155563196	CD4T&GC_B&NaiveB
chr1_155636770_155637270	CD4T&NaiveB
chr1_155637412_155637912	CD4T&CD8T&gdT&Macrophage&DC&Fibroblast
chr1_155860245_155860745	CD4T&CD8T&gdT&GC_B&Macrophage&DC&Fibroblast&Endothelium&Glial
chr1_155946165_155946665	CD4T&CD8T&GC_B&NaiveB&MemoryB&Plasma&Macrophage&DC
chr1_155969930_155970430	CD4T
chr1_155976075_155976575	CD4T&CD8T&gdT&MemoryB&Plasma&Neutrophil
chr1_156097017_156097517	CD4T&CD8T&gdT&NK&GC_B&NaiveB&MemoryB&Plasma&Macrophage&DC&Endothelium
chr1_156097778_156098278	CD4T&MemoryB&Macrophage
chr1_156103463_156103963	CD4T&Macrophage&DC&Fibroblast&Endothelium
chr1_156106816_156107316	CD4T&MemoryB&Plasma
chr1_156127066_156127566	CD4T&CD8T&Plasma&Macrophage&DC
chr1_156178093_156178593	CD4T&Macrophage
chr1_156217878_156218378	CD4T&Plasma&Macrophage
chr1_156222851_156223351	CD4T
chr1_156245189_156245689	CD4T&gdT&NaiveB&Plasma
chr1_156420075_156420575	CD4T&CD8T&gdT&GC_B&MemoryB&Plasma
chr1_156428841_156429341	CD4T
chr1_156480662_156481162	CD4T&CD8T&gdT&GC_B&NaiveB&MemoryB&Plasma&Macrophage&Neutrophil
chr1_156489540_156490040	CD4T&CD8T&gdT&NaiveB
chr1_156504395_156504895	CD4T&CD8T&gdT&GC_B&NaiveB&MemoryB
chr1_156524238_156524738	CD4T&CD8T&gdT&GC_B&Plasma
chr1_156593046_156593546	CD4T
chr1_156641824_156642324	CD4T&NaiveB&MemoryB&Plasma&Fibroblast&Endothelium
chr1_156643644_156644144	CD4T&CD8T&gdT&MemoryB&Plasma&Macrophage&DC
chr1_156656779_156657279	CD4T&CD8T&gdT&MemoryB&Plasma&Fibroblast&Endothelium
chr1_156657358_156657858	CD4T&Plasma&Fibroblast&Endothelium
chr1_156752202_156752702	CD4T
chr1_156766582_156767082	CD4T&CD8T&NaiveB
chr1_156801461_156801961	CD4T&CD8T&Fibroblast
chr1_156802319_156802819	CD4T&CD8T&gdT
chr1_156803266_156803766	CD4T&CD8T&gdT
chr1_156807015_156807515	CD4T&CD8T&gdT
chr1_156807592_156808092	CD4T&CD8T&gdT&MemoryB
chr1_156808476_156808976	CD4T&CD8T&gdT
chr1_156809041_156809541	CD4T&CD8T&gdT
chr1_156813262_156813762	CD4T&CD8T
chr1_156814743_156815243	CD4T&CD8T&gdT
chr1_156815267_156815767	CD4T&CD8T&gdT&Fibroblast
chr1_156816014_156816514	CD4T&CD8T&gdT
chr1_156816547_156817047	CD4T&CD8T&gdT&NK&GC_B&NaiveB&MemoryB
chr1_156817147_156817647	CD4T&CD8T&gdT
chr1_156848645_156849145	CD4T&CD8T&gdT
chr1_156860024_156860524	CD4T&CD8T&gdT&Fibroblast
chr1_156860618_156861118	CD4T&CD8T&gdT&Plasma
chr1_156863071_156863571	CD4T&Plasma
chr1_156963581_156964081	CD4T&GC_B&MemoryB&Macrophage
chr1_157133468_157133968	CD4T&CD8T&gdT&NK
chr1_157138784_157139284	CD4T&CD8T&NaiveB&MemoryB&Plasma&Macrophage
chr1_158819533_158820033	CD4T&NK&Macrophage&Neutrophil
chr1_158929896_158930396	CD4T
chr1_158930433_158930933	CD4T&CD8T&gdT&NK
chr1_158931301_158931801	CD4T&CD8T&gdT
chr1_158932164_158932664	CD4T&CD8T&gdT
chr1_158933570_158934070	CD4T&CD8T&gdT
chr1_158996225_158996725	CD4T&CD8T&GC_B&Plasma
chr1_159008700_159009200	CD4T&CD8T&gdT&NK&GC_B&MemoryB
chr1_159009654_159010154	CD4T&CD8T&gdT&NaiveB&MemoryB&Plasma&Macrophage&DC&Fibroblast&Endothelium
chr1_159012415_159012915	CD4T&CD8T&gdT&GC_B&NaiveB&Macrophage&Endothelium
chr1_159012940_159013440	CD4T&gdT&GC_B&Plasma&Macrophage&Endothelium
chr1_159015450_159015950	CD4T&CD8T&gdT&GC_B&NaiveB&MemoryB&Plasma&Mast&Macrophage&DC&Endothelium
chr1_159046395_159046895	CD4T&CD8T
chr1_159076614_159077114	CD4T&CD8T&gdT&GC_B&MemoryB&Plasma&Macrophage&DC
chr1_159077185_159077685	CD4T&CD8T&gdT&GC_B&MemoryB&Plasma&Macrophage
chr1_159826442_159826942	CD4T&CD8T&gdT&NK&Macrophage&DC
chr1_159827526_159828026	CD4T&CD8T&gdT
chr1_159892877_159893377	CD4T
chr1_159910345_159910845	CD4T&CD8T&gdT&NK&GC_B&NaiveB&MemoryB&Plasma&Mast&Macrophage&DC&Neutrophil&Endothelium
chr1_159910934_159911434	CD4T&CD8T&gdT&GC_B&Plasma
chr1_159923579_159924079	CD4T&CD8T&gdT&NK&GC_B&NaiveB&MemoryB&Plasma&Macrophage&DC&Neutrophil&Fibroblast&Endothelium
chr1_160108873_160109373	CD4T
chr1_160261454_160261954	CD4T&CD8T
chr1_160376450_160376950	CD4T&CD8T&NaiveB&Plasma
chr1_160437807_160438307	CD4T&CD8T&gdT&NaiveB&Plasma
chr1_160438453_160438953	CD4T&Plasma
chr1_160443551_160444051	CD4T&CD8T&gdT&GC_B&NaiveB&MemoryB&Plasma
chr1_160453436_160453936	CD4T&GC_B&MemoryB
chr1_160455075_160455575	CD4T
chr1_160460240_160460740	CD4T&GC_B&NaiveB&MemoryB&Plasma
chr1_160460753_160461253	CD4T&CD8T&NaiveB
chr1_160471219_160471719	CD4T&CD8T&gdT
chr1_160503698_160504198	CD4T
chr1_160519775_160520275	CD4T&CD8T&gdT&GC_B&NaiveB&Plasma
chr1_160520988_160521488	CD4T&GC_B&NaiveB&MemoryB&Plasma
chr1_160522990_160523490	CD4T&CD8T&gdT&GC_B&NaiveB&MemoryB
chr1_160529491_160529991	CD4T&NaiveB
chr1_160544608_160545108	CD4T&CD8T
chr1_160550381_160550881	CD4T&CD8T&GC_B&Macrophage
chr1_160558965_160559465	CD4T&CD8T&gdT
chr1_160559610_160560110	CD4T&CD8T&Macrophage&Neutrophil
chr1_160560277_160560777	CD4T&CD8T&gdT
chr1_160561468_160561968	CD4T
chr1_160564685_160565185	CD4T&CD8T
chr1_160567420_160567920	CD4T&CD8T&gdT
chr1_160568047_160568547	CD4T&CD8T&gdT&NK
chr1_160575030_160575530	CD4T&gdT&GC_B&NaiveB&MemoryB&Macrophage&DC&Neutrophil
chr1_160576400_160576900	CD4T&CD8T&gdT&MemoryB
chr1_160577631_160578131	CD4T&CD8T&gdT
chr1_160578189_160578689	CD4T&CD8T&gdT&MemoryB
chr1_160579280_160579780	CD4T&CD8T&gdT&GC_B&NaiveB&MemoryB&Macrophage&Neutrophil
chr1_160607030_160607530	CD4T&GC_B
chr1_160610341_160610841	CD4T&Macrophage
chr1_160618674_160619174	CD4T&CD8T&GC_B&Neutrophil
chr1_160622527_160623027	CD4T
chr1_160623139_160623639	CD4T&CD8T&GC_B&NaiveB
chr1_160623861_160624361	CD4T&GC_B&Plasma
chr1_160626056_160626556	CD4T&CD8T&Plasma&Macrophage
chr1_160626928_160627428	CD4T&CD8T&NaiveB&Macrophage
chr1_160628677_160629177	CD4T&CD8T
chr1_160629706_160630206	CD4T&CD8T&NaiveB&MemoryB&Macrophage&Neutrophil&Endothelium
chr1_160630461_160630961	CD4T&Macrophage
chr1_160633673_160634173	CD4T
chr1_160637379_160637879	CD4T&gdT&NaiveB&Plasma&Macrophage
chr1_160637966_160638466	CD4T&CD8T&gdT&NaiveB&Plasma
chr1_160638515_160639015	CD4T&CD8T&NaiveB
chr1_160639037_160639537	CD4T&CD8T
chr1_160639554_160640054	CD4T
chr1_160640351_160640851	CD4T&CD8T&gdT
chr1_160641370_160641870	CD4T&CD8T&gdT&NaiveB&MemoryB&Plasma
chr1_160644557_160645057	CD4T&CD8T
chr1_160645340_160645840	CD4T&CD8T&GC_B
chr1_160646813_160647313	CD4T&CD8T&GC_B&NaiveB&MemoryB&Plasma&Macrophage&DC&Endothelium
chr1_160664716_160665216	CD4T&CD8T&GC_B&NaiveB&MemoryB&Plasma
chr1_160665412_160665912	CD4T&Macrophage&Neutrophil&Endothelium
chr1_160672887_160673387	CD4T&Plasma&Macrophage
chr1_160681395_160681895	CD4T&gdT&GC_B&Macrophage
chr1_160683190_160683690	CD4T&CD8T&gdT&Plasma&Macrophage&Neutrophil
chr1_160685281_160685781	CD4T&CD8T&gdT&GC_B
chr1_160707351_160707851	CD4T&CD8T&gdT&GC_B&NaiveB&MemoryB&Plasma&Macrophage&Neutrophil
chr1_160708877_160709377	CD4T&CD8T&gdT&GC_B&MemoryB&Plasma
chr1_160711063_160711563	CD4T&GC_B&NaiveB&MemoryB&Plasma&Macrophage&Neutrophil
chr1_160711578_160712078	CD4T&CD8T&gdT&GC_B&NaiveB&MemoryB&Plasma&Macrophage&Neutrophil
chr1_160712685_160713185	CD4T&CD8T&GC_B&NaiveB&MemoryB&Plasma&Macrophage&DC&Neutrophil
chr1_160744345_160744845	CD4T&CD8T&gdT&Plasma&Macrophage
chr1_160746611_160747111	CD4T&Plasma
chr1_160751481_160751981	CD4T&CD8T&gdT&NK
chr1_160756321_160756821	CD4T&CD8T&gdT&NK&Plasma&Macrophage
chr1_160766961_160767461	CD4T&CD8T&gdT&Plasma&Macrophage
chr1_160767591_160768091	CD4T&CD8T&GC_B&MemoryB&Plasma
chr1_160768235_160768735	CD4T&CD8T&gdT&GC_B&NaiveB&MemoryB&Plasma&Macrophage&DC
chr1_160795294_160795794	CD4T&CD8T&NaiveB&MemoryB&Plasma
chr1_160795824_160796324	CD4T&CD8T&gdT&GC_B&NaiveB&MemoryB&Plasma&DC
chr1_160797885_160798385	CD4T&CD8T&gdT&GC_B&NaiveB&MemoryB
chr1_160800966_160801466	CD4T&CD8T&gdT&GC_B&NaiveB&MemoryB
chr1_160834924_160835424	CD4T&CD8T
chr1_160837442_160837942	CD4T&CD8T&gdT&NK&GC_B&NaiveB&MemoryB
chr1_160838923_160839423	CD4T&CD8T&gdT
chr1_160862627_160863127	CD4T&CD8T&gdT&NK&Macrophage&DC&Neutrophil
chr1_160877120_160877620	CD4T&CD8T&gdT&GC_B
chr1_161043693_161044193	CD4T&Plasma
chr1_161044317_161044817	CD4T&CD8T&GC_B&Plasma&Neutrophil
chr1_161068241_161068741	CD4T&CD8T&gdT&NK&GC_B&NaiveB&MemoryB&Plasma&Macrophage&DC&Neutrophil
chr1_161069792_161070292	CD4T&CD8T&gdT&NK&GC_B&NaiveB&MemoryB&Plasma&Macrophage&DC&Neutrophil
chr1_161153707_161154207	CD4T&CD8T&gdT
chr1_161165573_161166073	CD4T&CD8T
chr1_161182202_161182702	CD4T&CD8T&gdT&NK&Plasma
chr1_161185309_161185809	CD4T&CD8T&gdT&GC_B&NaiveB&MemoryB&Plasma&Macrophage&DC&Fibroblast&Endothelium
chr1_161314088_161314588	CD4T&CD8T&NaiveB&MemoryB&Plasma&Neutrophil
chr1_161523666_161524166	CD4T&CD8T&NaiveB&Plasma&Neutrophil
chr1_161530175_161530675	CD4T&CD8T&MemoryB&Plasma&Macrophage&Fibroblast&Endothelium
chr1_161530689_161531189	CD4T&CD8T&Plasma&Macrophage
chr1_161531277_161531777	CD4T&CD8T&gdT&NaiveB&MemoryB&Plasma
chr1_161539944_161540444	CD4T&CD8T&gdT&MemoryB&Plasma&Macrophage
chr1_161540466_161540966	CD4T&CD8T&gdT&NK&NaiveB&MemoryB&Plasma&Macrophage
chr1_161541911_161542411	CD4T&CD8T&gdT&NK
chr1_161605764_161606264	CD4T&Fibroblast
chr1_161621368_161621868	CD4T&CD8T&gdT&MemoryB
chr1_161623268_161623768	CD4T&CD8T&gdT&NaiveB&MemoryB
chr1_161725712_161726212	CD4T&CD8T&gdT&GC_B&NaiveB&MemoryB&Plasma&Fibroblast
chr1_161726235_161726735	CD4T&CD8T&gdT&GC_B&NaiveB&MemoryB&Plasma&Fibroblast&Endothelium
chr1_161726885_161727385	CD4T&CD8T&gdT&NK&GC_B&MemoryB&Plasma&Macrophage&Fibroblast&Pericyte&Endothelium
chr1_161727551_161728051	CD4T&CD8T&gdT&MemoryB&Plasma
chr1_161738933_161739433	CD4T&CD8T&gdT&NaiveB&MemoryB&Plasma&Macrophage&DC
chr1_161763428_161763928	CD4T
chr1_161771162_161771662	CD4T&gdT
chr1_161934127_161934627	CD4T&CD8T&gdT
chr1_161935199_161935699	CD4T
chr1_162687761_162688261	CD4T
chr1_165424324_165424824	CD4T&CD8T&Macrophage&Fibroblast
chr1_165697700_165698200	CD4T&CD8T&MemoryB
chr1_165871303_165871803	CD4T&Macrophage
chr1_166080249_166080749	CD4T&Fibroblast&Endothelium
chr1_166080852_166081352	CD4T&Fibroblast&Endothelium
chr1_167110522_167111022	CD4T&CD8T&gdT&MemoryB
chr1_167208167_167208667	CD4T
chr1_167445982_167446482	CD4T&CD8T&gdT
chr1_167446700_167447200	CD4T&gdT
chr1_167451381_167451881	CD4T&CD8T&gdT
chr1_167455340_167455840	CD4T&CD8T&gdT&NK&Plasma
chr1_167456528_167457028	CD4T&CD8T&gdT&Plasma
chr1_167460789_167461289	CD4T&gdT
chr1_167474070_167474570	CD4T&CD8T&gdT
chr1_167474581_167475081	CD4T&gdT
chr1_167482190_167482690	CD4T&CD8T&gdT&Fibroblast
chr1_167483641_167484141	CD4T&CD8T&gdT
chr1_167484767_167485267	CD4T&gdT
chr1_167486304_167486804	CD4T&CD8T&gdT&NK&Fibroblast
chr1_167487362_167487862	CD4T&gdT
chr1_167489481_167489981	CD4T&CD8T&gdT&NK
chr1_167490374_167490874	CD4T&gdT
chr1_167492012_167492512	CD4T&CD8T&gdT&NK
chr1_167492532_167493032	CD4T&CD8T&gdT
chr1_167500378_167500878	CD4T&gdT&GC_B&Plasma
chr1_167509468_167509968	CD4T&gdT
chr1_167510149_167510649	CD4T&gdT
chr1_167511957_167512457	CD4T
chr1_167514251_167514751	CD4T&CD8T&gdT
chr1_167515451_167515951	CD4T&gdT
chr1_167516048_167516548	CD4T&CD8T&gdT
chr1_167516559_167517059	CD4T&CD8T&gdT
chr1_167517485_167517985	CD4T&CD8T&gdT&NK
chr1_167518361_167518861	CD4T&CD8T&gdT&NK
chr1_167602819_167603319	CD4T&NaiveB&MemoryB&Neutrophil
chr1_167627536_167628036	CD4T&CD8T&gdT&GC_B&NaiveB&MemoryB&Plasma&Macrophage&DC&Neutrophil
chr1_167628061_167628561	CD4T&CD8T&gdT&NK&GC_B&NaiveB&MemoryB&Plasma&Neutrophil
chr1_167629997_167630497	CD4T&CD8T&gdT&GC_B&NaiveB&MemoryB&Plasma&Macrophage&Neutrophil&Fibroblast
chr1_167632264_167632764	CD4T&CD8T&gdT&GC_B&NaiveB&MemoryB&Plasma&Macrophage&DC&Neutrophil
chr1_167636693_167637193	CD4T&gdT&GC_B&NaiveB
chr1_167637235_167637735	CD4T&CD8T&gdT&GC_B&NaiveB&MemoryB
chr1_167642070_167642570	CD4T&CD8T&gdT&Fibroblast
chr1_167708963_167709463	CD4T&GC_B&NaiveB&MemoryB&Plasma&Macrophage
chr1_167762022_167762522	CD4T
chr1_167777229_167777729	CD4T
chr1_167805230_167805730	CD4T&CD8T&gdT
chr1_167822280_167822780	CD4T
chr1_167935809_167936309	CD4T
chr1_167936338_167936838	CD4T&GC_B&NaiveB&Fibroblast&Endothelium
chr1_168225728_168226228	CD4T&NK
chr1_168226358_168226858	CD4T&gdT&GC_B
chr1_168235175_168235675	CD4T&CD8T&gdT&GC_B
chr1_168342611_168343111	CD4T&CD8T&NaiveB
chr1_168360068_168360568	CD4T&CD8T&gdT
chr1_168362928_168363428	CD4T&CD8T&gdT&NK
chr1_168388295_168388795	CD4T&CD8T&gdT
chr1_168398958_168399458	CD4T&CD8T&Mast&Macrophage&Fibroblast
chr1_168407779_168408279	CD4T&CD8T
chr1_168410319_168410819	CD4T&CD8T&gdT&NK
chr1_168421328_168421828	CD4T&CD8T&gdT&NK
chr1_168439707_168440207	CD4T&CD8T&gdT
chr1_168443847_168444347	CD4T&CD8T&gdT
chr1_168444857_168445357	CD4T&CD8T&gdT
chr1_168468148_168468648	CD4T&CD8T&gdT
chr1_168513238_168513738	CD4T&CD8T&gdT&NK
chr1_168513993_168514493	CD4T&CD8T&gdT&Fibroblast
chr1_168514632_168515132	CD4T&CD8T&gdT
chr1_168518231_168518731	CD4T&CD8T&gdT
chr1_168520288_168520788	CD4T&CD8T&gdT&NK
chr1_168531572_168532072	CD4T&CD8T&gdT
chr1_168535498_168535998	CD4T&CD8T&gdT&NK
chr1_169044286_169044786	CD4T&CD8T&gdT&Macrophage&DC
chr1_169363296_169363796	CD4T&CD8T&gdT
chr1_169367092_169367592	CD4T&CD8T&MemoryB
chr1_169367604_169368104	CD4T
chr1_169692703_169693203	CD4T&GC_B&NaiveB&MemoryB
chr1_169693256_169693756	CD4T&CD8T&NaiveB&MemoryB
chr1_169694278_169694778	CD4T&CD8T&NaiveB&MemoryB&Endothelium
chr1_169698970_169699470	CD4T&NaiveB&Neutrophil
chr1_169701217_169701717	CD4T&GC_B&MemoryB
chr1_169707876_169708376	CD4T
chr1_169708407_169708907	CD4T&NaiveB
chr1_169711448_169711948	CD4T&GC_B&NaiveB&MemoryB&Macrophage
chr1_169890966_169891466	CD4T&CD8T&gdT
chr1_169909383_169909883	CD4T&gdT
chr1_170074991_170075491	CD4T&MemoryB
chr1_171484693_171485193	CD4T&CD8T&gdT&NaiveB&Plasma
chr1_171485977_171486477	CD4T&CD8T&gdT&GC_B&NaiveB&Macrophage
chr1_171495973_171496473	CD4T&CD8T&Endothelium
chr1_171507250_171507750	CD4T
chr1_171739589_171740089	CD4T
chr1_171841130_171841630	CD4T&CD8T&gdT&NaiveB&MemoryB&Plasma&Macrophage&Fibroblast&Endothelium
chr1_172117728_172118228	CD4T&CD8T&gdT
chr1_172180788_172181288	CD4T&CD8T&gdT&GC_B&NaiveB&MemoryB&Plasma
chr1_172181544_172182044	CD4T&CD8T&gdT&NaiveB&MemoryB&Plasma&Fibroblast
chr1_172357696_172358196	CD4T&Endothelium
chr1_172380718_172381218	CD4T&CD8T&gdT&NaiveB&MemoryB
chr1_172394006_172394506	CD4T&CD8T&gdT&GC_B&NaiveB&MemoryB&Plasma
chr1_172399292_172399792	CD4T&MemoryB
chr1_172609458_172609958	CD4T&CD8T&gdT
chr1_172638769_172639269	CD4T&CD8T&gdT&NK
chr1_172639272_172639772	CD4T&CD8T&gdT&NK
chr1_172640033_172640533	CD4T&gdT
chr1_172643417_172643917	CD4T&CD8T&gdT&GC_B&NaiveB&MemoryB&Plasma
chr1_172647058_172647558	CD4T&CD8T&gdT&NK
chr1_172658836_172659336	CD4T&CD8T&gdT&NK
chr1_172659352_172659852	CD4T&CD8T&gdT&NK
chr1_172660482_172660982	CD4T&CD8T&gdT
chr1_172662659_172663159	CD4T&CD8T&gdT&NK&NaiveB&MemoryB&Macrophage
chr1_172670716_172671216	CD4T&CD8T&gdT&NK
chr1_172675160_172675660	CD4T&CD8T&gdT&NK
chr1_172697395_172697895	CD4T&CD8T&gdT&NK&NaiveB&MemoryB&Macrophage
chr1_172698141_172698641	CD4T&CD8T&gdT&Plasma
chr1_172699127_172699627	CD4T&CD8T&gdT&NK&NaiveB&MemoryB
chr1_172704708_172705208	CD4T&CD8T&gdT
chr1_172708388_172708888	CD4T&CD8T&gdT&NK
chr1_172719575_172720075	CD4T&Plasma
chr1_172727947_172728447	CD4T&CD8T&GC_B
chr1_172746259_172746759	CD4T&CD8T&gdT&NaiveB&MemoryB&Plasma&Macrophage&DC&Fibroblast
chr1_172764372_172764872	CD4T&GC_B&NaiveB&MemoryB
chr1_172778755_172779255	CD4T&gdT&Plasma
chr1_172819501_172820001	CD4T&CD8T&gdT&GC_B&MemoryB&Plasma
chr1_172838339_172838839	CD4T&CD8T
chr1_172845273_172845773	CD4T&Macrophage&Fibroblast
chr1_172867392_172867892	CD4T
chr1_172883527_172884027	CD4T&CD8T&Macrophage
chr1_172894447_172894947	CD4T&CD8T&gdT&GC_B
chr1_172895119_172895619	CD4T&CD8T&gdT&NaiveB&Plasma
chr1_172906695_172907195	CD4T&NaiveB&Endothelium
chr1_172934125_172934625	CD4T&CD8T&Macrophage&Fibroblast&Endothelium
chr1_173205646_173206146	CD4T&CD8T&gdT&NaiveB
chr1_173206635_173207135	CD4T&NaiveB&Fibroblast
chr1_173297794_173298294	CD4T
chr1_173410161_173410661	CD4T&CD8T&gdT&NK&GC_B&NaiveB&MemoryB&Macrophage
chr1_173715255_173715755	CD4T
chr1_173870181_173870681	CD4T&CD8T&Endothelium
chr1_174022806_174023306	CD4T&CD8T&NaiveB
chr1_174161180_174161680	CD4T&CD8T&GC_B&Plasma
chr1_174191169_174191669	CD4T&CD8T&Plasma
chr1_174204831_174205331	CD4T&CD8T
chr1_174799458_174799958	CD4T&CD8T&gdT&GC_B&NaiveB&MemoryB&Plasma
chr1_174800099_174800599	CD4T&CD8T&gdT&NaiveB
chr1_174912243_174912743	CD4T
chr1_174964433_174964933	CD4T&CD8T&Neutrophil
chr1_174965012_174965512	CD4T&CD8T&gdT
chr1_174965534_174966034	CD4T&CD8T&Neutrophil
chr1_174967028_174967528	CD4T&CD8T&gdT
chr1_174968005_174968505	CD4T&CD8T
chr1_174968675_174969175	CD4T&CD8T&gdT&Plasma
chr1_174969885_174970385	CD4T&CD8T&gdT
chr1_174983165_174983665	CD4T
chr1_174998425_174998925	CD4T&CD8T&GC_B&MemoryB&Plasma
chr1_175001881_175002381	CD4T
chr1_175003465_175003965	CD4T
chr1_175023817_175024317	CD4T
chr1_175209029_175209529	CD4T&CD8T&gdT&GC_B&NaiveB&MemoryB&Plasma
chr1_175209547_175210047	CD4T&CD8T&gdT
chr1_175297239_175297739	CD4T
chr1_175338422_175338922	CD4T&CD8T&GC_B&MemoryB&Plasma
chr1_176207387_176207887	CD4T
chr1_179037004_179037504	CD4T&CD8T&gdT
chr1_179070231_179070731	CD4T
chr1_179079078_179079578	CD4T&MemoryB
chr1_179129577_179130077	CD4T&CD8T&gdT&NaiveB&MemoryB&Plasma&Macrophage
chr1_179130118_179130618	CD4T&MemoryB
chr1_179141538_179142038	CD4T&Macrophage&Endothelium
chr1_179294018_179294518	CD4T&CD8T&MemoryB&Plasma&DC
chr1_179298886_179299386	CD4T&CD8T&gdT&MemoryB
chr1_179365711_179366211	CD4T&CD8T&gdT&NaiveB&MemoryB&Macrophage
chr1_179814761_179815261	CD4T&GC_B&MemoryB&Plasma
chr1_179815297_179815797	CD4T&CD8T&MemoryB&Endothelium
chr1_179831963_179832463	CD4T&Fibroblast
chr1_179953823_179954323	CD4T&CD8T&gdT
chr1_180154546_180155046	CD4T
chr1_180213403_180213903	CD4T&gdT&Plasma
chr1_180502395_180502895	CD4T&CD8T&gdT
chr1_180502942_180503442	CD4T&CD8T&GC_B&NaiveB&MemoryB&Macrophage
chr1_180981538_180982038	CD4T&CD8T&gdT&GC_B&NaiveB&MemoryB
chr1_181013066_181013566	CD4T&Macrophage&DC
chr1_181014259_181014759	CD4T&MemoryB
chr1_181033692_181034192	CD4T&CD8T&gdT&NaiveB&MemoryB&Plasma
chr1_181084201_181084701	CD4T&NaiveB&Macrophage&Neutrophil
chr1_181090087_181090587	CD4T&gdT&MemoryB&Plasma&Endothelium
chr1_181099559_181100059	CD4T&CD8T&Macrophage&Fibroblast
chr1_181104504_181105004	CD4T&NaiveB&MemoryB
chr1_181105738_181106238	CD4T&gdT&GC_B&NaiveB&Fibroblast
chr1_181149567_181150067	CD4T&CD8T&gdT&GC_B&NaiveB&MemoryB&Plasma
chr1_181395697_181396197	CD4T&CD8T
chr1_181396327_181396827	CD4T&CD8T&gdT
chr1_182259384_182259884	CD4T&CD8T&Mast&Macrophage
chr1_182615461_182615961	CD4T&gdT&GC_B&NaiveB&MemoryB&Plasma&DC&Fibroblast&Endothelium
chr1_182615986_182616486	CD4T&CD8T&gdT&NK&GC_B&NaiveB&MemoryB&Plasma
chr1_182788822_182789322	CD4T&gdT&Plasma
chr1_182789430_182789930	CD4T&CD8T&gdT&GC_B&MemoryB&Plasma&Macrophage
chr1_182840538_182841038	CD4T&CD8T&gdT&Plasma
chr1_182841356_182841856	CD4T&CD8T&gdT&MemoryB
chr1_182889938_182890438	CD4T&CD8T&gdT
chr1_183218896_183219396	CD4T&Endothelium
chr1_183633652_183634152	CD4T&CD8T&gdT&NaiveB&MemoryB
chr1_183873634_183874134	CD4T&Macrophage&Endothelium
chr1_183888119_183888619	CD4T&CD8T&Fibroblast
chr1_183956066_183956566	CD4T&CD8T&gdT&Macrophage
chr1_183956572_183957072	CD4T&CD8T&gdT&NK&MemoryB&Plasma&Macrophage&DC
chr1_183957429_183957929	CD4T
chr1_183967884_183968384	CD4T&CD8T&NK
chr1_184033645_184034145	CD4T&CD8T&gdT
chr1_184051410_184051910	CD4T&CD8T&gdT&MemoryB&Plasma
chr1_184051921_184052421	CD4T&CD8T&GC_B&MemoryB
chr1_184160279_184160779	CD4T&Mast&Macrophage
chr1_184743030_184743530	CD4T&CD8T&gdT
chr1_184840467_184840967	CD4T&CD8T&gdT
chr1_184866851_184867351	CD4T&CD8T&gdT&NK&GC_B&Plasma
chr1_184867512_184868012	CD4T&CD8T&GC_B&Plasma&Macrophage
chr1_184890366_184890866	CD4T&CD8T&gdT
chr1_184892100_184892600	CD4T&CD8T
chr1_184969055_184969555	CD4T
chr1_185155826_185156326	CD4T&CD8T&NaiveB&MemoryB
chr1_185178435_185178935	CD4T
chr1_185238414_185238914	CD4T
chr1_185239804_185240304	CD4T
chr1_185241142_185241642	CD4T
chr1_185281168_185281668	CD4T&CD8T
chr1_185281732_185282232	CD4T
chr1_185292960_185293460	CD4T&CD8T&Macrophage
chr1_185306098_185306598	CD4T&Neutrophil
chr1_185317825_185318325	CD4T&CD8T&gdT&NK&GC_B&NaiveB&MemoryB&Plasma&Macrophage&Neutrophil
chr1_185338693_185339193	CD4T&CD8T&gdT&NaiveB&MemoryB&Macrophage&Neutrophil
chr1_185420156_185420656	CD4T&CD8T&gdT&Neutrophil
chr1_185420765_185421265	CD4T&CD8T&gdT&NK&Macrophage&Neutrophil
chr1_185439289_185439789	CD4T&CD8T&gdT
chr1_185440072_185440572	CD4T&CD8T&gdT&NK&MemoryB
chr1_185559885_185560385	CD4T&CD8T&gdT&MemoryB&Neutrophil
chr1_185560749_185561249	CD4T&CD8T&gdT&MemoryB&Neutrophil
chr1_185561618_185562118	CD4T&CD8T&gdT
chr1_185566863_185567363	CD4T&CD8T&gdT&MemoryB
chr1_185567460_185567960	CD4T&CD8T&gdT
chr1_185568420_185568920	CD4T&CD8T&gdT
chr1_185596016_185596516	CD4T&MemoryB
chr1_185608163_185608663	CD4T&GC_B&NaiveB&MemoryB&DC&Neutrophil
chr1_185647667_185648167	CD4T&CD8T&gdT
chr1_185670272_185670772	CD4T&CD8T&gdT&NaiveB
chr1_185987559_185988059	CD4T&MemoryB
chr1_186272464_186272964	CD4T
chr1_186288689_186289189	CD4T
chr1_186301483_186301983	CD4T
chr1_186303880_186304380	CD4T
chr1_186306445_186306945	CD4T
chr1_187072696_187073196	CD4T&Plasma
chr1_187092033_187092533	CD4T&CD8T&MemoryB
chr1_192506598_192507098	CD4T&CD8T&gdT&GC_B&Macrophage
chr1_192516202_192516702	CD4T&CD8T&gdT&GC_B&NaiveB&MemoryB&Plasma&Macrophage
chr1_192516732_192517232	CD4T&CD8T&gdT&NK&GC_B&NaiveB&MemoryB&Plasma&Macrophage&DC
chr1_192530170_192530670	CD4T&gdT&GC_B&MemoryB&Plasma&Macrophage&DC
chr1_192530937_192531437	CD4T&CD8T&gdT&Macrophage&Fibroblast
chr1_192538850_192539350	CD4T&CD8T&gdT&GC_B&NaiveB&MemoryB&Plasma
chr1_192545043_192545543	CD4T&CD8T&Plasma&Macrophage
chr1_192546770_192547270	CD4T&CD8T&Neutrophil
chr1_192549870_192550370	CD4T
chr1_192550472_192550972	CD4T&Plasma&Macrophage
chr1_192550997_192551497	CD4T&CD8T&GC_B&Plasma&Macrophage&DC&Neutrophil
chr1_192552741_192553241	CD4T&Plasma
chr1_192567144_192567644	CD4T
chr1_192571659_192572159	CD4T&CD8T&gdT
chr1_192574879_192575379	CD4T&gdT&NaiveB&MemoryB&Plasma
chr1_192575485_192575985	CD4T&CD8T&gdT&GC_B&NaiveB&MemoryB&Plasma&Mast&Macrophage&DC&Neutrophil
chr1_192576141_192576641	CD4T&CD8T&gdT&Plasma&Macrophage
chr1_192577420_192577920	CD4T&CD8T&gdT&Plasma&Macrophage
chr1_192578369_192578869	CD4T&CD8T&gdT&MemoryB&Plasma&Macrophage
chr1_192579312_192579812	CD4T&CD8T&gdT&MemoryB&Plasma&Macrophage
chr1_192580346_192580846	CD4T&CD8T&gdT&GC_B&MemoryB&Plasma&Macrophage&DC
chr1_192580897_192581397	CD4T&CD8T&gdT&MemoryB&Plasma&Macrophage&DC
chr1_192581410_192581910	CD4T&CD8T&gdT&Plasma&Macrophage
chr1_192807236_192807736	CD4T&CD8T&MemoryB&Plasma
chr1_193069926_193070426	CD4T&CD8T&MemoryB&Plasma
chr1_193141744_193142244	CD4T&CD8T
chr1_193186407_193186907	CD4T&CD8T
chr1_193311190_193311690	CD4T&CD8T&gdT
chr1_193368283_193368783	CD4T&CD8T
chr1_193406733_193407233	CD4T&CD8T&gdT
chr1_193411716_193412216	CD4T&CD8T
chr1_193412233_193412733	CD4T
chr1_193417401_193417901	CD4T&CD8T&NaiveB
chr1_193418359_193418859	CD4T&CD8T&gdT
chr1_193448902_193449402	CD4T&CD8T&gdT&NaiveB&MemoryB
chr1_193457095_193457595	CD4T&Plasma
chr1_193457650_193458150	CD4T&CD8T
chr1_193461274_193461774	CD4T
chr1_193462580_193463080	CD4T&CD8T&NaiveB
chr1_193477829_193478329	CD4T
chr1_193479178_193479678	CD4T&CD8T&gdT&NK&NaiveB&MemoryB
chr1_193495725_193496225	CD4T
chr1_193498776_193499276	CD4T
chr1_193516894_193517394	CD4T
chr1_193525902_193526402	CD4T&gdT&Plasma
chr1_193537083_193537583	CD4T&CD8T&gdT&GC_B&MemoryB&Plasma
chr1_193537585_193538085	CD4T&CD8T&gdT&GC_B&NaiveB&MemoryB&Plasma&Macrophage
chr1_193538687_193539187	CD4T
chr1_193539665_193540165	CD4T&CD8T&gdT&MemoryB&Plasma
chr1_193540494_193540994	CD4T&CD8T&gdT&Plasma
chr1_193541072_193541572	CD4T&CD8T&gdT
chr1_193542492_193542992	CD4T&CD8T
chr1_193569620_193570120	CD4T&CD8T&gdT
chr1_193591701_193592201	CD4T&CD8T
chr1_193592266_193592766	CD4T&CD8T&gdT
chr1_193605410_193605910	CD4T
chr1_193614784_193615284	CD4T
chr1_193634399_193634899	CD4T&CD8T
chr1_193666387_193666887	CD4T&gdT
chr1_193700925_193701425	CD4T
chr1_194052464_194052964	CD4T&CD8T&gdT
chr1_194056197_194056697	CD4T&CD8T
chr1_194150774_194151274	CD4T&gdT
chr1_194151304_194151804	CD4T&CD8T
chr1_194225757_194226257	CD4T&CD8T&gdT&Macrophage
chr1_194289479_194289979	CD4T&CD8T&GC_B&NaiveB&MemoryB&Plasma
chr1_194290653_194291153	CD4T
chr1_194295628_194296128	CD4T&CD8T&NaiveB
chr1_197146488_197146988	CD4T&CD8T
chr1_197200446_197200946	CD4T
chr1_197201210_197201710	CD4T&CD8T&gdT&NaiveB&Plasma&Macrophage&Fibroblast&Endothelium
chr1_197391309_197391809	CD4T&CD8T
chr1_197761595_197762095	CD4T&MemoryB&Plasma
chr1_197913855_197914355	CD4T
chr1_197949143_197949643	CD4T&CD8T&gdT
chr1_197949734_197950234	CD4T
chr1_198088270_198088770	CD4T
chr1_198102455_198102955	CD4T&CD8T&gdT
chr1_198156041_198156541	CD4T&MemoryB
chr1_198158245_198158745	CD4T&Macrophage
chr1_198158924_198159424	CD4T
chr1_198165884_198166384	CD4T&CD8T
chr1_198167354_198167854	CD4T&CD8T&gdT&NK&GC_B&NaiveB&MemoryB
chr1_198168045_198168545	CD4T&NaiveB
chr1_198174345_198174845	CD4T&GC_B&NaiveB&MemoryB
chr1_198175748_198176248	CD4T&CD8T&MemoryB
chr1_198179470_198179970	CD4T&CD8T&gdT
chr1_198202325_198202825	CD4T
chr1_198518996_198519496	CD4T
chr1_198519578_198520078	CD4T&CD8T&MemoryB
chr1_198520474_198520974	CD4T&CD8T&GC_B&MemoryB
chr1_198523123_198523623	CD4T&CD8T&gdT&GC_B&NaiveB&Macrophage&Neutrophil
chr1_198523951_198524451	CD4T&CD8T
chr1_198534721_198535221	CD4T&CD8T&gdT
chr1_198538960_198539460	CD4T
chr1_198556874_198557374	CD4T&CD8T&gdT&GC_B&NaiveB&MemoryB&Macrophage&DC&Neutrophil
chr1_198564675_198565175	CD4T&CD8T&gdT
chr1_198609487_198609987	CD4T
chr1_198611495_198611995	CD4T
chr1_198612143_198612643	CD4T&CD8T&gdT&Mast
chr1_198612837_198613337	CD4T&CD8T&gdT&NaiveB&Macrophage
chr1_198614151_198614651	CD4T&CD8T
chr1_198614677_198615177	CD4T&CD8T&gdT
chr1_198615991_198616491	CD4T
chr1_198619171_198619671	CD4T&CD8T&GC_B&Plasma
chr1_198620825_198621325	CD4T&CD8T&gdT&GC_B&NaiveB&MemoryB&Plasma&DC&Neutrophil
chr1_198621430_198621930	CD4T&CD8T&gdT&NK&GC_B&NaiveB&MemoryB&Neutrophil
chr1_198621932_198622432	CD4T&CD8T&gdT&GC_B&NaiveB&MemoryB
chr1_198623870_198624370	CD4T&CD8T&gdT&NK&Plasma
chr1_198624553_198625053	CD4T&CD8T&gdT
chr1_198636242_198636742	CD4T&CD8T&GC_B
chr1_198638188_198638688	CD4T&GC_B&Plasma
chr1_198638793_198639293	CD4T&CD8T&gdT&GC_B&NaiveB&MemoryB&Macrophage&DC&Neutrophil
chr1_198639799_198640299	CD4T&CD8T&gdT&Plasma&Macrophage
chr1_198641476_198641976	CD4T&CD8T&gdT&Plasma&Macrophage&DC
chr1_198642215_198642715	CD4T&CD8T&Plasma
chr1_198643770_198644270	CD4T&CD8T&gdT
chr1_198645420_198645920	CD4T&CD8T
chr1_198646713_198647213	CD4T&CD8T&gdT
chr1_198649161_198649661	CD4T&CD8T
chr1_198649935_198650435	CD4T&CD8T&gdT&MemoryB
chr1_198651614_198652114	CD4T&CD8T&gdT&GC_B&NaiveB&MemoryB&Macrophage
chr1_198652115_198652615	CD4T&CD8T&gdT&Plasma
chr1_198656510_198657010	CD4T&CD8T&gdT&NK&NaiveB&MemoryB&Macrophage&DC
chr1_198657535_198658035	CD4T&CD8T&gdT&NK&NaiveB&Plasma&Macrophage&Neutrophil
chr1_198658139_198658639	CD4T&CD8T&gdT&Neutrophil
chr1_198658922_198659422	CD4T&CD8T&gdT&Macrophage
chr1_198660590_198661090	CD4T&CD8T&gdT&Plasma
chr1_198664223_198664723	CD4T&CD8T&GC_B&NaiveB&MemoryB&Macrophage&DC&Neutrophil
chr1_198664931_198665431	CD4T&CD8T&gdT&GC_B&MemoryB&Plasma
chr1_198665563_198666063	CD4T&CD8T&Neutrophil
chr1_198667401_198667901	CD4T&CD8T
chr1_198668118_198668618	CD4T&CD8T&gdT
chr1_198668992_198669492	CD4T&CD8T&gdT&NK&MemoryB&Plasma
chr1_198672796_198673296	CD4T&CD8T&gdT&GC_B&Neutrophil
chr1_198673504_198674004	CD4T
chr1_198676138_198676638	CD4T&CD8T
chr1_198677097_198677597	CD4T&CD8T&gdT
chr1_198678429_198678929	CD4T&CD8T&gdT&MemoryB
chr1_198678942_198679442	CD4T&CD8T&gdT&GC_B&NaiveB&MemoryB&Plasma
chr1_198679482_198679982	CD4T&CD8T&gdT&MemoryB
chr1_198680133_198680633	CD4T&CD8T&gdT&GC_B&NaiveB&MemoryB&Plasma
chr1_198680708_198681208	CD4T&CD8T&gdT&MemoryB&Plasma&Macrophage
chr1_198681211_198681711	CD4T&CD8T&gdT&GC_B
chr1_198681756_198682256	CD4T&CD8T&gdT&NK&GC_B&NaiveB&MemoryB&Plasma&Macrophage&DC&Neutrophil
chr1_198682309_198682809	CD4T&CD8T&gdT&NaiveB&MemoryB&Macrophage&Neutrophil
chr1_198682812_198683312	CD4T&CD8T&gdT&GC_B
chr1_198684724_198685224	CD4T&gdT
chr1_198686059_198686559	CD4T&gdT
chr1_198687389_198687889	CD4T&CD8T
chr1_198689580_198690080	CD4T&gdT&Macrophage
chr1_198694556_198695056	CD4T&Macrophage
chr1_198700933_198701433	CD4T&CD8T&GC_B
chr1_198725551_198726051	CD4T&gdT
chr1_198760372_198760872	CD4T
chr1_198907116_198907616	CD4T&CD8T&Endothelium
chr1_198919593_198920093	CD4T&gdT&Plasma
chr1_198929816_198930316	CD4T&GC_B&NaiveB&Macrophage&DC
chr1_198930414_198930914	CD4T&GC_B&Macrophage&DC&Endothelium
chr1_198934756_198935256	CD4T&CD8T&gdT&NK&GC_B&Macrophage&DC
chr1_198936388_198936888	CD4T&gdT&Plasma&Macrophage&DC&Endothelium
chr1_198937243_198937743	CD4T&CD8T&gdT&GC_B&NaiveB&Plasma&Macrophage&DC&Neutrophil&Fibroblast
chr1_198958958_198959458	CD4T
chr1_199041509_199042009	CD4T&CD8T&gdT&GC_B&NaiveB&MemoryB&Plasma
chr1_199089703_199090203	CD4T&CD8T&gdT&GC_B&NaiveB&MemoryB&DC
chr1_199168858_199169358	CD4T&CD8T&GC_B
chr1_199169993_199170493	CD4T
chr1_199172675_199173175	CD4T&CD8T
chr1_199173309_199173809	CD4T&CD8T&gdT&NK&GC_B&NaiveB&Plasma
chr1_199226110_199226610	CD4T&GC_B&NaiveB
chr1_199242875_199243375	CD4T
chr1_199243380_199243880	CD4T&CD8T&gdT&GC_B&NaiveB&MemoryB&Plasma&Macrophage
chr1_200154110_200154610	CD4T&NK&GC_B&NaiveB&MemoryB
chr1_200302187_200302687	CD4T&CD8T&GC_B&NaiveB&MemoryB&Plasma
chr1_200307434_200307934	CD4T&GC_B&NaiveB&MemoryB
chr1_200473659_200474159	CD4T&GC_B&Plasma&Endothelium
chr1_200483430_200483930	CD4T
chr1_200530470_200530970	CD4T&CD8T
chr1_200531012_200531512	CD4T&CD8T
chr1_200862184_200862684	CD4T&gdT
chr1_200862972_200863472	CD4T&CD8T&gdT&MemoryB&Plasma
chr1_200866487_200866987	CD4T&Plasma
chr1_200866999_200867499	CD4T&Plasma
chr1_200871833_200872333	CD4T
chr1_200876433_200876933	CD4T
chr1_200878095_200878595	CD4T&gdT
chr1_200880232_200880732	CD4T&CD8T&gdT
chr1_200888189_200888689	CD4T&CD8T&gdT&GC_B&MemoryB&Plasma&Macrophage
chr1_200889543_200890043	CD4T&CD8T&gdT
chr1_200905193_200905693	CD4T&CD8T
chr1_200905702_200906202	CD4T&CD8T&gdT
chr1_201022223_201022723	CD4T&gdT
chr1_201022786_201023286	CD4T&CD8T&gdT&NaiveB&MemoryB&Plasma&Macrophage&Neutrophil
chr1_201023489_201023989	CD4T&NaiveB&Plasma
chr1_201024141_201024641	CD4T
chr1_201955707_201956207	CD4T&gdT
chr1_202148466_202148966	CD4T
chr1_202159835_202160335	CD4T&CD8T&gdT&GC_B&NaiveB&MemoryB&Plasma&Neutrophil
chr1_202160428_202160928	CD4T&CD8T&gdT&GC_B&NaiveB&MemoryB&Plasma&Macrophage&Neutrophil
chr1_202161026_202161526	CD4T&CD8T&gdT&GC_B&NaiveB&MemoryB&Neutrophil
chr1_202161885_202162385	CD4T&CD8T&gdT&NK&GC_B&NaiveB&MemoryB&Neutrophil
chr1_202162748_202163248	CD4T&CD8T&gdT&NaiveB&Macrophage&Neutrophil
chr1_202164672_202165172	CD4T&CD8T&gdT&GC_B&NaiveB&MemoryB
chr1_202165658_202166158	CD4T&CD8T&gdT&MemoryB
chr1_202201190_202201690	CD4T&CD8T
chr1_202201714_202202214	CD4T&CD8T
chr1_202629206_202629706	CD4T&CD8T&gdT&NK&NaiveB&MemoryB&Plasma&Macrophage&DC&Neutrophil
chr1_202643870_202644370	CD4T&Plasma
chr1_202806070_202806570	CD4T&NaiveB&MemoryB
chr1_202834668_202835168	CD4T&CD8T
chr1_202888059_202888559	CD4T
chr1_202999196_202999696	CD4T&GC_B&NaiveB&MemoryB
chr1_203270953_203271453	CD4T&gdT&Macrophage
chr1_203277078_203277578	CD4T&CD8T
chr1_203277804_203278304	CD4T&CD8T
chr1_203287187_203287687	CD4T&CD8T&gdT&NK&GC_B&NaiveB&MemoryB&Plasma&Macrophage&DC&Neutrophil
chr1_203289471_203289971	CD4T&CD8T&gdT&NK&GC_B&NaiveB&MemoryB&Plasma&Macrophage&DC&Neutrophil
chr1_203304421_203304921	CD4T&gdT&NaiveB&MemoryB&Macrophage&Neutrophil
chr1_203320895_203321395	CD4T&CD8T&GC_B&NaiveB&MemoryB&Plasma
chr1_203323507_203324007	CD4T&CD8T
chr1_203324018_203324518	CD4T&CD8T&Macrophage
chr1_203514045_203514545	CD4T
chr1_203593798_203594298	CD4T&CD8T&Plasma&Fibroblast
chr1_203607144_203607644	CD4T&CD8T&gdT
chr1_203613171_203613671	CD4T&CD8T&GC_B&MemoryB&Plasma
chr1_203626511_203627011	CD4T&CD8T&Endothelium
chr1_203649402_203649902	CD4T&CD8T&gdT&GC_B&MemoryB&Plasma
chr1_203652614_203653114	CD4T&CD8T&gdT&Plasma&Endothelium
chr1_203653129_203653629	CD4T&CD8T&gdT&NK
chr1_203655635_203656135	CD4T&CD8T&gdT
chr1_203663233_203663733	CD4T&CD8T&gdT&Fibroblast&Endothelium
chr1_203663755_203664255	CD4T&CD8T&gdT
chr1_203668418_203668918	CD4T&Fibroblast
chr1_203673031_203673531	CD4T&CD8T
chr1_203673588_203674088	CD4T&CD8T&gdT&NK&Neutrophil&Fibroblast&Endothelium
chr1_203674099_203674599	CD4T&CD8T&gdT&NK&ILCs&MemoryB&Fibroblast&Endothelium
chr1_203675515_203676015	CD4T&CD8T&gdT&MemoryB&Macrophage&Neutrophil
chr1_203681976_203682476	CD4T
chr1_203743860_203744360	CD4T&Plasma&Macrophage&Fibroblast
chr1_203755937_203756437	CD4T&CD8T&gdT
chr1_203756457_203756957	CD4T
chr1_203764165_203764665	CD4T&CD8T&Plasma
chr1_203764865_203765365	CD4T&CD8T&gdT&MemoryB&Plasma
chr1_203765390_203765890	CD4T&CD8T&gdT&Plasma
chr1_203765964_203766464	CD4T
chr1_204189083_204189583	CD4T
chr1_204382183_204382683	CD4T&CD8T&Plasma&Macrophage
chr1_204405748_204406248	CD4T&Plasma
chr1_204407301_204407801	CD4T&Plasma
chr1_204453063_204453563	CD4T&CD8T&gdT&GC_B&NaiveB&MemoryB&Plasma&Endothelium
chr1_204461529_204462029	CD4T&GC_B&NaiveB&MemoryB&Macrophage&Endothelium
chr1_204506896_204507396	CD4T&CD8T&gdT&NaiveB&MemoryB&Plasma
chr1_204513168_204513668	CD4T&CD8T&gdT&GC_B&NaiveB&MemoryB&Plasma&Macrophage&DC
chr1_204513699_204514199	CD4T&CD8T&gdT&GC_B&NaiveB&MemoryB&Plasma&Macrophage
chr1_204517019_204517519	CD4T&CD8T&gdT&Plasma
chr1_204521154_204521654	CD4T&CD8T&gdT&GC_B&NaiveB&MemoryB&Plasma
chr1_204544296_204544796	CD4T&CD8T&gdT&Plasma
chr1_204545795_204546295	CD4T&CD8T&gdT&Plasma
chr1_204556623_204557123	CD4T
chr1_204563198_204563698	CD4T
chr1_204579235_204579735	CD4T&GC_B&MemoryB&Plasma&Macrophage
chr1_205171215_205171715	CD4T&CD8T&gdT
chr1_205210683_205211183	CD4T&Neutrophil
chr1_205211468_205211968	CD4T&CD8T&GC_B&NaiveB&MemoryB&Plasma&Macrophage&Neutrophil&Fibroblast
chr1_205284652_205285152	CD4T&CD8T&NaiveB&MemoryB&Plasma&Macrophage&DC&Neutrophil&Fibroblast
chr1_205285667_205286167	CD4T&CD8T&gdT&GC_B&NaiveB&MemoryB&Plasma
chr1_205288080_205288580	CD4T&CD8T&gdT&NK&GC_B&NaiveB&MemoryB&Plasma&Macrophage&DC&Neutrophil
chr1_205288683_205289183	CD4T&CD8T&gdT&GC_B&NaiveB&MemoryB&Plasma
chr1_205480648_205481148	CD4T&CD8T&gdT&MemoryB&Plasma
chr1_205593515_205594015	CD4T&CD8T&gdT&GC_B&NaiveB&Plasma&Endothelium
chr1_205628858_205629358	CD4T&GC_B&MemoryB
chr1_205632333_205632833	CD4T&gdT
chr1_205771764_205772264	CD4T
chr1_205774691_205775191	CD4T&CD8T&gdT&NaiveB&MemoryB&Plasma
chr1_205775222_205775722	CD4T&CD8T&gdT&GC_B&NaiveB&MemoryB
chr1_205805295_205805795	CD4T&CD8T&NaiveB
chr1_205812472_205812972	CD4T&GC_B&NaiveB
chr1_205813038_205813538	CD4T&CD8T&NaiveB&Plasma&Endothelium
chr1_205849955_205850455	CD4T&CD8T&gdT&NK&GC_B&NaiveB&MemoryB&Plasma&Endothelium
chr1_206465892_206466392	CD4T&MemoryB&Plasma&Macrophage
chr1_206466959_206467459	CD4T&GC_B
chr1_206551889_206552389	CD4T&CD8T&gdT&NK
chr1_206555248_206555748	CD4T&CD8T&gdT&MemoryB&Plasma&Neutrophil
chr1_206556923_206557423	CD4T&CD8T&gdT&NK&GC_B&NaiveB&MemoryB&Plasma&Macrophage&DC&Neutrophil
chr1_206559600_206560100	CD4T&CD8T&Plasma
chr1_206562954_206563454	CD4T&CD8T&gdT&GC_B&NaiveB&MemoryB&Plasma&Macrophage&DC&Neutrophil
chr1_206566292_206566792	CD4T&CD8T
chr1_206568811_206569311	CD4T&Macrophage
chr1_206575122_206575622	CD4T&CD8T&gdT&NK&NaiveB&MemoryB&Mast&Macrophage&DC&Neutrophil&Fibroblast
chr1_206575633_206576133	CD4T&CD8T&gdT&NaiveB&MemoryB&Mast&Macrophage&DC&Neutrophil
chr1_206579849_206580349	CD4T&CD8T&gdT&NK&GC_B&NaiveB&MemoryB&Plasma&Mast&Macrophage&DC&Neutrophil
chr1_206580768_206581268	CD4T&CD8T&gdT&Plasma&Macrophage&Neutrophil
chr1_206581663_206582163	CD4T&CD8T&gdT&GC_B&NaiveB&MemoryB&Macrophage&DC&Neutrophil
chr1_206582880_206583380	CD4T&CD8T&Macrophage&Neutrophil
chr1_206583592_206584092	CD4T&CD8T&gdT&Macrophage
chr1_206589973_206590473	CD4T&CD8T&gdT
chr1_206658368_206658868	CD4T&CD8T&GC_B&NaiveB&MemoryB&Plasma&Macrophage&Neutrophil&Fibroblast&Endothelium
chr1_206686834_206687334	CD4T&NaiveB&MemoryB
chr1_206703591_206704091	CD4T&CD8T&gdT&MemoryB&Plasma
chr1_206704213_206704713	CD4T&CD8T&gdT&NaiveB&MemoryB
chr1_206712999_206713499	CD4T&CD8T&gdT
chr1_206715777_206716277	CD4T&CD8T&gdT
chr1_206716311_206716811	CD4T&CD8T&gdT
chr1_206717218_206717718	CD4T&CD8T&gdT&GC_B&Plasma
chr1_206736987_206737487	CD4T&CD8T&gdT&NK
chr1_206757774_206758274	CD4T&CD8T&NaiveB
chr1_206758315_206758815	CD4T
chr1_206765717_206766217	CD4T&CD8T&gdT
chr1_206766318_206766818	CD4T&CD8T&gdT&Plasma&Mast&Macrophage&DC
chr1_206769295_206769795	CD4T&CD8T&gdT&MemoryB&Plasma
chr1_206770411_206770911	CD4T&CD8T&gdT&MemoryB&Macrophage&DC
chr1_206784323_206784823	CD4T&CD8T&GC_B&MemoryB&Plasma
chr1_206791421_206791921	CD4T&CD8T&gdT
chr1_206802337_206802837	CD4T&CD8T&Plasma
chr1_206803129_206803629	CD4T&CD8T&gdT&MemoryB
chr1_206803843_206804343	CD4T
chr1_206808557_206809057	CD4T&CD8T&gdT&GC_B&MemoryB&Plasma&Macrophage
chr1_206816756_206817256	CD4T&CD8T&gdT
chr1_206899809_206900309	CD4T&NaiveB&Macrophage
chr1_206906027_206906527	CD4T&CD8T
chr1_206914723_206915223	CD4T
chr1_206917503_206918003	CD4T
chr1_206918009_206918509	CD4T&gdT&NaiveB&Macrophage
chr1_206921807_206922307	CD4T&CD8T&gdT&NK&GC_B&NaiveB&MemoryB&Plasma&Macrophage&DC
chr1_206923033_206923533	CD4T&CD8T&gdT&GC_B&NaiveB&MemoryB&Plasma&Macrophage
chr1_206924564_206925064	CD4T&CD8T&gdT&GC_B&NaiveB&MemoryB
chr1_206925238_206925738	CD4T&CD8T&gdT&GC_B&MemoryB&Macrophage
chr1_206930252_206930752	CD4T&gdT&GC_B&NaiveB&MemoryB&Plasma&Macrophage
chr1_207070776_207071276	CD4T&NaiveB&MemoryB&Neutrophil
chr1_207071399_207071899	CD4T
chr1_207336584_207337084	CD4T&CD8T&gdT&Plasma
chr1_207458945_207459445	CD4T&CD8T&GC_B&MemoryB
chr1_207823809_207824309	CD4T&GC_B&NaiveB&MemoryB&Plasma
chr1_207825738_207826238	CD4T&CD8T&gdT&NK&GC_B&NaiveB&MemoryB&Plasma&Macrophage&DC&Neutrophil
chr1_207861683_207862183	CD4T&CD8T&gdT&NK
chr1_207863818_207864318	CD4T&CD8T&NaiveB&MemoryB&Plasma&Macrophage&DC&Neutrophil
chr1_207866684_207867184	CD4T&Neutrophil&Fibroblast&Pericyte
chr1_207872929_207873429	CD4T&CD8T&GC_B&MemoryB&Plasma
chr1_207873479_207873979	CD4T&Macrophage
chr1_207883329_207883829	CD4T&CD8T&gdT&NK&NaiveB&MemoryB&Plasma
chr1_209569407_209569907	CD4T
chr1_209710033_209710533	CD4T&Plasma
chr1_209724040_209724540	CD4T
chr1_209751242_209751742	CD4T&CD8T&NaiveB&MemoryB&Plasma
chr1_209751890_209752390	CD4T&CD8T&Plasma
chr1_209755817_209756317	CD4T&CD8T&gdT&NK&GC_B&NaiveB&MemoryB&Plasma&Macrophage&DC&Neutrophil
chr1_209756494_209756994	CD4T&CD8T&gdT&GC_B&NaiveB&MemoryB&Plasma
chr1_209768303_209768803	CD4T&CD8T&gdT&NK&MemoryB&Plasma
chr1_209769327_209769827	CD4T&CD8T&gdT&NaiveB&MemoryB&Plasma&Neutrophil&Endothelium
chr1_210446383_210446883	CD4T&CD8T&gdT
chr1_211228938_211229438	CD4T&CD8T&gdT
chr1_211229651_211230151	CD4T
chr1_211326021_211326521	CD4T&gdT&GC_B&MemoryB
chr1_211327418_211327918	CD4T&CD8T&gdT&GC_B&MemoryB&Plasma
chr1_211327969_211328469	CD4T&CD8T
chr1_211833202_211833702	CD4T
chr1_211935348_211935848	CD4T&MemoryB&Macrophage
chr1_212225361_212225861	CD4T&CD8T&gdT&NK
chr1_212254728_212255228	CD4T
chr1_212255631_212256131	CD4T&NaiveB&Neutrophil
chr1_212256237_212256737	CD4T&CD8T&NaiveB&MemoryB&Neutrophil
chr1_212283676_212284176	CD4T
chr1_212285973_212286473	CD4T&CD8T&gdT&GC_B&NaiveB
chr1_212323025_212323525	CD4T
chr1_212414101_212414601	CD4T&CD8T&GC_B&NaiveB
chr1_212415418_212415918	CD4T&CD8T&gdT&GC_B&MemoryB&Plasma&Macrophage
chr1_212700315_212700815	CD4T&CD8T&GC_B&MemoryB&Plasma&Macrophage&Fibroblast&Pericyte&Endothelium
chr1_212979482_212979982	CD4T&Fibroblast
chr1_213041376_213041876	CD4T
chr1_213761989_213762489	CD4T
chr1_213852058_213852558	CD4T
chr1_214278758_214279258	CD4T
chr1_214310755_214311255	CD4T&CD8T&gdT
chr1_214427756_214428256	CD4T&CD8T&gdT&NK&GC_B
chr1_214632054_214632554	CD4T&CD8T&gdT
chr1_214640741_214641241	CD4T
chr1_214641501_214642001	CD4T
chr1_217631545_217632045	CD4T&MemoryB
chr1_218351490_218351990	CD4T&NaiveB&MemoryB&Macrophage&DC
chr1_220113093_220113593	CD4T
chr1_220156640_220157140	CD4T&CD8T
chr1_221689155_221689655	CD4T&CD8T&gdT&Macrophage
chr1_221712170_221712670	CD4T&CD8T&gdT&NK&Macrophage&DC
chr1_221713033_221713533	CD4T&CD8T&gdT&NK&GC_B&MemoryB&Macrophage
chr1_221726272_221726772	CD4T&CD8T&gdT
chr1_221740829_221741329	CD4T&CD8T&gdT
chr1_221741384_221741884	CD4T&Plasma
chr1_221741974_221742474	CD4T&GC_B
chr1_221777674_221778174	CD4T&CD8T&gdT&NK&GC_B&NaiveB&MemoryB&Plasma
chr1_221778541_221779041	CD4T&CD8T&GC_B&NaiveB&MemoryB
chr1_221783403_221783903	CD4T&CD8T&gdT&NaiveB
chr1_221829596_221830096	CD4T&CD8T&gdT&NK
chr1_222420545_222421045	CD4T&Endothelium
chr1_222617540_222618040	CD4T&CD8T&gdT&Plasma
chr1_222654820_222655320	CD4T&CD8T&gdT&GC_B&NaiveB&MemoryB&Plasma&Macrophage&Neutrophil
chr1_223190246_223190746	CD4T&CD8T&gdT
chr1_223229718_223230218	CD4T
chr1_223230386_223230886	CD4T
chr1_223248691_223249191	CD4T&gdT&Plasma
chr1_223301305_223301805	CD4T&CD8T
chr1_223364996_223365496	CD4T
chr1_223515400_223515900	CD4T&CD8T
chr1_223698164_223698664	CD4T&CD8T
chr1_223715942_223716442	CD4T&Plasma
chr1_223716526_223717026	CD4T&CD8T&gdT&MemoryB&Plasma
chr1_223831718_223832218	CD4T&Macrophage&Endothelium
chr1_223835807_223836307	CD4T&CD8T
chr1_223844720_223845220	CD4T&CD8T
chr1_224004485_224004985	CD4T&GC_B&NaiveB&MemoryB
chr1_224168914_224169414	CD4T&CD8T&GC_B&NaiveB&MemoryB&Macrophage&DC&Neutrophil&Fibroblast
chr1_224181804_224182304	CD4T&Plasma
chr1_224182309_224182809	CD4T&CD8T&gdT&GC_B&MemoryB&Plasma
chr1_224183649_224184149	CD4T&gdT&GC_B&NaiveB&MemoryB&Plasma
chr1_224245123_224245623	CD4T&GC_B&NaiveB&MemoryB&Macrophage&DC&Endothelium
chr1_224333274_224333774	CD4T&gdT
chr1_224341002_224341502	CD4T
chr1_224348105_224348605	CD4T
chr1_224379966_224380466	CD4T&CD8T&gdT&NK&Macrophage&DC&Neutrophil
chr1_224430457_224430957	CD4T&CD8T&gdT&Plasma&Macrophage&Fibroblast
chr1_224498114_224498614	CD4T&Plasma&Macrophage&DC
chr1_224616882_224617382	CD4T&gdT
chr1_224617891_224618391	CD4T&CD8T&gdT
chr1_224623864_224624364	CD4T&CD8T&gdT&NK&ILCs
chr1_224637877_224638377	CD4T
chr1_224735134_224735634	CD4T
chr1_224745211_224745711	CD4T
chr1_225428685_225429185	CD4T&gdT&GC_B&NaiveB&MemoryB&Plasma
chr1_225444858_225445358	CD4T&CD8T&gdT&NK&GC_B&Plasma&Macrophage&Endothelium
chr1_225467037_225467537	CD4T&CD8T&gdT&NK&GC_B&NaiveB&MemoryB&Plasma&Macrophage&Neutrophil
chr1_225467567_225468067	CD4T&CD8T&gdT&NK&GC_B&NaiveB&MemoryB&Plasma&Macrophage&Neutrophil
chr1_225473177_225473677	CD4T
chr1_225776940_225777440	CD4T&gdT&Plasma
chr1_225778055_225778555	CD4T
chr1_225842033_225842533	CD4T&gdT
chr1_225843974_225844474	CD4T
chr1_225855445_225855945	CD4T&Endothelium
chr1_225855976_225856476	CD4T&NaiveB&Macrophage&Fibroblast&Endothelium
chr1_225866023_225866523	CD4T&CD8T&gdT&NaiveB&MemoryB&Macrophage&DC
chr1_225897879_225898379	CD4T&GC_B&MemoryB&Plasma
chr1_225899245_225899745	CD4T&gdT
chr1_225999782_226000282	CD4T&CD8T&gdT&GC_B&NaiveB&MemoryB&Plasma&Macrophage&Neutrophil
chr1_226063017_226063517	CD4T&CD8T&GC_B&NaiveB&MemoryB&Plasma
chr1_226405375_226405875	CD4T&CD8T&GC_B&MemoryB&Neutrophil
chr1_226425464_226425964	CD4T&CD8T&gdT&GC_B&NaiveB&MemoryB&Plasma
chr1_226444362_226444862	CD4T&CD8T&GC_B&Plasma
chr1_226444919_226445419	CD4T&CD8T&gdT&GC_B&NaiveB&MemoryB&Plasma
chr1_226457370_226457870	CD4T&CD8T&GC_B
chr1_226486161_226486661	CD4T
chr1_226626431_226626931	CD4T&CD8T&gdT&GC_B&NaiveB&MemoryB&Plasma&Macrophage&Neutrophil&Fibroblast&Endothelium
chr1_226632859_226633359	CD4T&CD8T&GC_B&NaiveB&MemoryB&Macrophage
chr1_226634704_226635204	CD4T&Plasma
chr1_226635320_226635820	CD4T&CD8T
chr1_226643624_226644124	CD4T&GC_B&NaiveB&MemoryB&Macrophage&Neutrophil
chr1_226646052_226646552	CD4T&Endothelium
chr1_226651180_226651680	CD4T&Endothelium
chr1_226651689_226652189	CD4T
chr1_226653297_226653797	CD4T&CD8T&gdT&GC_B&NaiveB&MemoryB&Plasma
chr1_226654321_226654821	CD4T&CD8T&gdT&GC_B&Macrophage
chr1_226660540_226661040	CD4T&CD8T&gdT&GC_B&NaiveB&Macrophage&Pericyte&Endothelium
chr1_226661476_226661976	CD4T&CD8T&GC_B&NaiveB&Macrophage&Endothelium
chr1_226662271_226662771	CD4T&gdT&GC_B&Macrophage&Fibroblast
chr1_226662816_226663316	CD4T&CD8T&gdT&NK&GC_B&NaiveB&MemoryB&Plasma&Macrophage&DC
chr1_226674924_226675424	CD4T&CD8T&gdT&NK&GC_B&NaiveB&MemoryB&Macrophage&DC&Neutrophil&Endothelium
chr1_226677143_226677643	CD4T&CD8T&gdT&NK&GC_B&NaiveB&MemoryB&Macrophage&DC&Neutrophil&Endothelium
chr1_226678643_226679143	CD4T&CD8T&gdT&Macrophage
chr1_226682744_226683244	CD4T&GC_B
chr1_226686728_226687228	CD4T&GC_B
chr1_226687449_226687949	CD4T&CD8T&GC_B&NaiveB&MemoryB&Macrophage
chr1_226690288_226690788	CD4T&Endothelium
chr1_226691277_226691777	CD4T&CD8T&gdT&GC_B&NaiveB&MemoryB
chr1_226697146_226697646	CD4T&GC_B&NaiveB&MemoryB&Macrophage
chr1_226703331_226703831	CD4T&gdT&NaiveB&Macrophage
chr1_226708976_226709476	CD4T
chr1_226710379_226710879	CD4T&NaiveB
chr1_226711877_226712377	CD4T&CD8T&gdT&NaiveB&MemoryB&Plasma
chr1_226712624_226713124	CD4T&CD8T&gdT&MemoryB
chr1_226717222_226717722	CD4T&CD8T&NaiveB&MemoryB&Macrophage&DC&Neutrophil
chr1_226722798_226723298	CD4T&CD8T
chr1_226726761_226727261	CD4T&CD8T&GC_B&NaiveB&MemoryB&Macrophage&DC&Neutrophil&Endothelium
chr1_226727740_226728240	CD4T&CD8T&Neutrophil
chr1_226728387_226728887	CD4T
chr1_226729289_226729789	CD4T&GC_B&Macrophage&DC
chr1_226732035_226732535	CD4T&gdT&GC_B
chr1_226732890_226733390	CD4T&CD8T&gdT&GC_B
chr1_226733950_226734450	CD4T&CD8T&GC_B&MemoryB
chr1_226735537_226736037	CD4T&CD8T&gdT&Endothelium
chr1_226736130_226736630	CD4T&CD8T&gdT&Endothelium
chr1_226737116_226737616	CD4T&CD8T&gdT&GC_B&NaiveB&MemoryB
chr1_226739184_226739684	CD4T&CD8T&gdT&NK&NaiveB&MemoryB&Endothelium
chr1_226739959_226740459	CD4T
chr1_226763865_226764365	CD4T&Plasma
chr1_226798273_226798773	CD4T&CD8T&gdT&GC_B&MemoryB&Neutrophil
chr1_226798878_226799378	CD4T&CD8T&gdT&GC_B&MemoryB&Macrophage&Endothelium
chr1_226799916_226800416	CD4T&Endothelium
chr1_226882160_226882660	CD4T&CD8T&gdT&GC_B&NaiveB&MemoryB
chr1_226939223_226939723	CD4T&GC_B&NaiveB&MemoryB&Plasma&Macrophage
chr1_227542566_227543066	CD4T&gdT&NaiveB&Fibroblast
chr1_227748457_227748957	CD4T&CD8T&gdT
chr1_227762374_227762874	CD4T&CD8T&gdT&Plasma
chr1_227774044_227774544	CD4T&CD8T&gdT&NK
chr1_227787858_227788358	CD4T&CD8T&NaiveB&MemoryB&Plasma&Neutrophil
chr1_227887046_227887546	CD4T&NaiveB&Fibroblast
chr1_228139238_228139738	CD4T&CD8T&GC_B
chr1_228185494_228185994	CD4T&CD8T&gdT
chr1_228212330_228212830	CD4T&MemoryB&Fibroblast
chr1_228212844_228213344	CD4T&CD8T&GC_B&NaiveB&MemoryB&Fibroblast
chr1_228213436_228213936	CD4T&CD8T&GC_B
chr1_228275088_228275588	CD4T&CD8T&MemoryB
chr1_228275841_228276341	CD4T&CD8T&gdT&NaiveB&MemoryB&Plasma&Fibroblast&Endothelium
chr1_228445701_228446201	CD4T&CD8T&gdT&Macrophage
chr1_228463455_228463955	CD4T&CD8T&gdT&GC_B&MemoryB
chr1_228464516_228465016	CD4T&CD8T&gdT&GC_B&MemoryB&Plasma
chr1_228465657_228466157	CD4T&CD8T&gdT
chr1_228478816_228479316	CD4T&CD8T&gdT&NK&MemoryB&Plasma&Macrophage&DC&Neutrophil
chr1_228500872_228501372	CD4T&CD8T&gdT&NaiveB&Plasma
chr1_228646523_228647023	CD4T
chr1_228792980_228793480	CD4T&CD8T&gdT
chr1_228794154_228794654	CD4T&CD8T
chr1_228938388_228938888	CD4T&CD8T&gdT&Macrophage&Endothelium
chr1_228939050_228939550	CD4T
chr1_229027460_229027960	CD4T&Macrophage&Neutrophil
chr1_229057985_229058485	CD4T&CD8T
chr1_229139268_229139768	CD4T&CD8T&Plasma
chr1_229155481_229155981	CD4T&GC_B&NaiveB&Macrophage&DC&Neutrophil
chr1_229254836_229255336	CD4T
chr1_229342874_229343374	CD4T&CD8T&NaiveB&MemoryB&Plasma
chr1_229692196_229692696	CD4T&CD8T&gdT&NaiveB
chr1_230306112_230306612	CD4T&CD8T&gdT&Plasma
chr1_230867766_230868266	CD4T
chr1_230972692_230973192	CD4T&CD8T&gdT&GC_B&NaiveB&MemoryB&Macrophage
chr1_230976757_230977257	CD4T&CD8T&gdT&NaiveB
chr1_230977279_230977779	CD4T&CD8T&gdT&NK&NaiveB&MemoryB&Endothelium
chr1_230979206_230979706	CD4T&CD8T
chr1_231376825_231377325	CD4T&CD8T&gdT
chr1_231460553_231461053	CD4T&CD8T&gdT
chr1_231527845_231528345	CD4T&CD8T&gdT&GC_B&NaiveB&Plasma&Endothelium
chr1_231528368_231528868	CD4T&gdT&NaiveB&Fibroblast
chr1_231603920_231604420	CD4T&CD8T
chr1_231612617_231613117	CD4T&CD8T&gdT&GC_B&NaiveB&MemoryB&Plasma&Macrophage&Neutrophil
chr1_231625878_231626378	CD4T
chr1_231626408_231626908	CD4T&Plasma&Macrophage&DC&Neutrophil&Fibroblast&Endothelium
chr1_231627757_231628257	CD4T&Fibroblast&Endothelium
chr1_231861544_231862044	CD4T&CD8T
chr1_231918573_231919073	CD4T&CD8T&gdT
chr1_231919224_231919724	CD4T&CD8T
chr1_231919783_231920283	CD4T&CD8T&gdT
chr1_231973726_231974226	CD4T&CD8T&gdT
chr1_232222588_232223088	CD4T&CD8T
chr1_232226034_232226534	CD4T&CD8T
chr1_232335215_232335715	CD4T&CD8T&gdT
chr1_232457550_232458050	CD4T&CD8T&gdT&Macrophage
chr1_232577829_232578329	CD4T&CD8T&gdT
chr1_232578541_232579041	CD4T&CD8T&gdT&Endothelium
chr1_232579153_232579653	CD4T&CD8T&Macrophage&Endothelium
chr1_232596741_232597241	CD4T&NaiveB&MemoryB&Macrophage&DC
chr1_232805128_232805628	CD4T&CD8T&GC_B&Plasma
chr1_232923915_232924415	CD4T&CD8T&gdT&NK
chr1_232925533_232926033	CD4T&Fibroblast&Endothelium
chr1_232943720_232944220	CD4T&GC_B&Fibroblast&Endothelium
chr1_232944262_232944762	CD4T&Fibroblast
chr1_232950878_232951378	CD4T&CD8T&gdT
chr1_232977950_232978450	CD4T&Macrophage
chr1_233281922_233282422	CD4T&CD8T&gdT&Plasma&Macrophage&DC
chr1_233282460_233282960	CD4T&CD8T&gdT&Macrophage
chr1_233294803_233295303	CD4T&CD8T&gdT&Macrophage
chr1_233295526_233296026	CD4T&CD8T&gdT&GC_B
chr1_233356321_233356821	CD4T&Plasma&Macrophage
chr1_234315176_234315676	CD4T&CD8T&gdT
chr1_234322951_234323451	CD4T&GC_B
chr1_234326047_234326547	CD4T&CD8T&gdT
chr1_234326549_234327049	CD4T
chr1_234368662_234369162	CD4T
chr1_234393114_234393614	CD4T
chr1_234398812_234399312	CD4T&gdT&GC_B&NaiveB&MemoryB&Mast&Macrophage
chr1_234408686_234409186	CD4T
chr1_234409274_234409774	CD4T
chr1_234478037_234478537	CD4T&GC_B
chr1_234498985_234499485	CD4T&Plasma&Macrophage&Endothelium
chr1_234597855_234598355	CD4T&CD8T&GC_B&NaiveB&Plasma
chr1_234599317_234599817	CD4T&CD8T&gdT&NaiveB&Fibroblast
chr1_234601539_234602039	CD4T&CD8T&gdT&Neutrophil
chr1_234607996_234608496	CD4T&CD8T&Macrophage&Neutrophil
chr1_234725142_234725642	CD4T&Endothelium
chr1_234725736_234726236	CD4T&Endothelium
chr1_234731004_234731504	CD4T&CD8T&GC_B&MemoryB&DC
chr1_234758300_234758800	CD4T&CD8T&gdT&Fibroblast
chr1_234758807_234759307	CD4T&CD8T&gdT&NK&Neutrophil&Fibroblast
chr1_234759525_234760025	CD4T&gdT
chr1_234772279_234772779	CD4T&CD8T&gdT&NK&GC_B&NaiveB&MemoryB&Plasma&Macrophage&DC&Neutrophil
chr1_234842832_234843332	CD4T&CD8T&GC_B&MemoryB&Macrophage&Neutrophil
chr1_234844354_234844854	CD4T&CD8T&Macrophage&Endothelium
chr1_234845208_234845708	CD4T&CD8T&gdT
chr1_234845776_234846276	CD4T&CD8T
chr1_234871897_234872397	CD4T
chr1_234911683_234912183	CD4T&CD8T&gdT&NK&Endothelium
chr1_234912532_234913032	CD4T&CD8T&gdT
chr1_234925806_234926306	CD4T&CD8T&gdT&Macrophage&Fibroblast
chr1_234926774_234927274	CD4T&CD8T&gdT&GC_B&NaiveB&MemoryB&Plasma&Macrophage&DC&Endothelium
chr1_234927341_234927841	CD4T&gdT
chr1_234928020_234928520	CD4T
chr1_234963120_234963620	CD4T&CD8T&gdT&GC_B&NaiveB&MemoryB&Plasma&Mast&Macrophage&DC&Neutrophil
chr1_234971582_234972082	CD4T&CD8T&gdT
chr1_234979582_234980082	CD4T&CD8T&GC_B&MemoryB&Neutrophil
chr1_234980366_234980866	CD4T&CD8T&NaiveB&MemoryB&Macrophage&DC&Neutrophil&Fibroblast&Endothelium
chr1_234986309_234986809	CD4T&Macrophage&Fibroblast
chr1_234988940_234989440	CD4T
chr1_235011069_235011569	CD4T&CD8T&gdT&GC_B&NaiveB&MemoryB
chr1_235011754_235012254	CD4T&CD8T&gdT&NK&ILCs&GC_B&NaiveB&MemoryB&Plasma&Macrophage&DC&Neutrophil
chr1_235012282_235012782	CD4T&CD8T&gdT&NK&GC_B&NaiveB&MemoryB&Plasma&Neutrophil
chr1_235093749_235094249	CD4T&CD8T
chr1_235105083_235105583	CD4T&CD8T&gdT&Plasma
chr1_235160346_235160846	CD4T&CD8T&MemoryB
chr1_235161538_235162038	CD4T&CD8T&gdT&NaiveB&MemoryB
chr1_235207157_235207657	CD4T&CD8T
chr1_235270666_235271166	CD4T&gdT
chr1_235275223_235275723	CD4T&CD8T&gdT&GC_B&NaiveB&MemoryB&Macrophage
chr1_235297457_235297957	CD4T&CD8T&gdT
chr1_235297999_235298499	CD4T&CD8T&gdT
chr1_235304535_235305035	CD4T&CD8T&gdT
chr1_235305047_235305547	CD4T&CD8T&gdT&Macrophage&Endothelium
chr1_235308069_235308569	CD4T&gdT
chr1_235312644_235313144	CD4T&gdT
chr1_235313232_235313732	CD4T
chr1_235320054_235320554	CD4T&gdT
chr1_235320609_235321109	CD4T
chr1_235336860_235337360	CD4T&CD8T&gdT&Endothelium
chr1_235492643_235493143	CD4T
chr1_235641611_235642111	CD4T&CD8T&gdT&Plasma&Macrophage&DC
chr1_235642226_235642726	CD4T&CD8T&gdT&NK&Plasma
chr1_235642929_235643429	CD4T
chr1_235848190_235848690	CD4T&CD8T&gdT
chr1_235867963_235868463	CD4T&CD8T&gdT&GC_B&NaiveB&MemoryB
chr1_235872900_235873400	CD4T&CD8T&gdT
chr1_235876431_235876931	CD4T&CD8T&Macrophage&DC
chr1_235888026_235888526	CD4T&CD8T&NK&MemoryB&Plasma
chr1_235917345_235917845	CD4T&Mast&Macrophage&DC&Fibroblast&Endothelium
chr1_235938654_235939154	CD4T&GC_B&NaiveB&MemoryB&Macrophage&DC&Neutrophil&Endothelium
chr1_235998738_235999238	CD4T&CD8T&gdT&Fibroblast
chr1_235999392_235999892	CD4T&CD8T&gdT&Fibroblast&Pericyte&Endothelium
chr1_236004124_236004624	CD4T
chr1_236155465_236155965	CD4T&CD8T&Macrophage
chr1_236156066_236156566	CD4T&CD8T&GC_B&MemoryB&Macrophage&Neutrophil
chr1_236156614_236157114	CD4T&CD8T&gdT&GC_B&NaiveB&MemoryB&Plasma&Macrophage&DC&Neutrophil
chr1_236395069_236395569	CD4T&CD8T&Fibroblast
chr1_236416162_236416662	CD4T&CD8T&gdT&NK&Mast&Endothelium
chr1_236516809_236517309	CD4T&CD8T
chr1_236534087_236534587	CD4T&CD8T
chr1_237411590_237412090	CD4T&CD8T&gdT
chr1_239501696_239502196	CD4T
chr1_239547818_239548318	CD4T&CD8T&gdT&NK
chr1_239587021_239587521	CD4T&CD8T&gdT&NK
chr1_239717002_239717502	CD4T&CD8T&gdT
chr1_239719580_239720080	CD4T&CD8T&gdT&Neutrophil
chr1_239722062_239722562	CD4T&gdT
chr1_239811182_239811682	CD4T&CD8T
chr1_239814219_239814719	CD4T&CD8T
chr1_240576161_240576661	CD4T&CD8T
chr1_240613216_240613716	CD4T
chr1_240666690_240667190	CD4T
chr1_240687738_240688238	CD4T&GC_B
chr1_241551480_241551980	CD4T&GC_B&NaiveB&MemoryB&Plasma&Macrophage&DC
chr1_241627933_241628433	CD4T&GC_B&NaiveB&Macrophage
chr1_241677116_241677616	CD4T&CD8T&Plasma
chr1_241706782_241707282	CD4T&CD8T
chr1_241847661_241848161	CD4T&GC_B
chr1_243595776_243596276	CD4T&CD8T&gdT
chr1_243596317_243596817	CD4T&CD8T&gdT&Plasma
chr1_243598394_243598894	CD4T&CD8T&gdT
chr1_243803513_243804013	CD4T&CD8T&gdT
chr1_243807317_243807817	CD4T
chr1_243838118_243838618	CD4T&CD8T&gdT&MemoryB
chr1_243843081_243843581	CD4T&CD8T&gdT&Macrophage&Fibroblast&Endothelium
chr1_243848661_243849161	CD4T&CD8T&gdT&Fibroblast
chr1_243849199_243849699	CD4T&CD8T&gdT&NaiveB&MemoryB&Plasma&Fibroblast&Pericyte&Endothelium
chr1_243850183_243850683	CD4T&CD8T&gdT&NaiveB&MemoryB&Plasma&Macrophage&Fibroblast&Endothelium&Glial
chr1_243850793_243851293	CD4T&CD8T&NaiveB&MemoryB&Plasma&Macrophage&Fibroblast&Endothelium
chr1_243851426_243851926	CD4T&CD8T&Plasma
chr1_244049429_244049929	CD4T&NaiveB&MemoryB&Plasma&DC&Neutrophil
chr1_244299422_244299922	CD4T&gdT&GC_B&NaiveB&MemoryB&Plasma&Macrophage&DC&Neutrophil&Fibroblast
chr1_244319575_244320075	CD4T&CD8T&gdT&NK&GC_B&MemoryB&Macrophage&Neutrophil
chr1_244322941_244323441	CD4T&CD8T&gdT&NK&Fibroblast
chr1_244450519_244451019	CD4T&CD8T&gdT&MemoryB&Plasma
chr1_244834264_244834764	CD4T&CD8T&gdT
chr1_244835066_244835566	CD4T&NaiveB&Neutrophil
chr1_244837023_244837523	CD4T
chr1_244862190_244862690	CD4T&CD8T&gdT
chr1_245942825_245943325	CD4T&gdT
chr1_245953257_245953757	CD4T&CD8T&gdT&MemoryB
chr1_245956191_245956691	CD4T&CD8T&gdT&NK&NaiveB
chr1_246020634_246021134	CD4T
chr1_246117408_246117908	CD4T&GC_B&MemoryB&Plasma
chr1_246329795_246330295	CD4T&GC_B
chr1_246506433_246506933	CD4T&GC_B&NaiveB&Plasma
chr1_246571292_246571792	CD4T&GC_B&NaiveB&MemoryB&Macrophage&Neutrophil&Endothelium
chr1_246602103_246602603	CD4T&CD8T&gdT
chr1_246932251_246932751	CD4T&CD8T&gdT&NK&GC_B&NaiveB&MemoryB&Plasma
chr1_247322620_247323120	CD4T&CD8T
chr1_247323136_247323636	CD4T
chr1_247389583_247390083	CD4T
chr1_247390150_247390650	CD4T&GC_B&NaiveB&MemoryB&Plasma&Macrophage&Neutrophil
chr1_247407151_247407651	CD4T&CD8T&Macrophage&DC
chr1_247409770_247410270	CD4T&CD8T&MemoryB&Plasma&Macrophage
chr1_247415902_247416402	CD4T&CD8T&NaiveB&MemoryB&Macrophage&DC
chr1_247936877_247937377	CD4T&GC_B&NaiveB&MemoryB&Macrophage&Neutrophil
chr1_248482194_248482694	CD4T&NaiveB
chr1_248565507_248566007	CD4T
chr1_248818940_248819440	CD4T&GC_B&NaiveB&MemoryB
chr1_248825754_248826254	CD4T&MemoryB
chr1_248826461_248826961	CD4T&NaiveB
chr1_248853612_248854112	CD4T&CD8T&gdT
chr10_127866_128366	CD4T&GC_B&NaiveB&MemoryB&Macrophage&DC&Neutrophil
chr10_323839_324339	CD4T&CD8T&GC_B&MemoryB&Endothelium
chr10_333661_334161	CD4T&CD8T&gdT&NK&GC_B&NaiveB&MemoryB
chr10_351989_352489	CD4T&CD8T
chr10_381771_382271	CD4T&CD8T&gdT&NK
chr10_437650_438150	CD4T
chr10_450361_450861	CD4T&NaiveB&MemoryB&Endothelium
chr10_450881_451381	CD4T&CD8T&GC_B&NaiveB&MemoryB&Plasma
chr10_470548_471048	CD4T&CD8T
chr10_557681_558181	CD4T
chr10_1062334_1062834	CD4T
chr10_1063201_1063701	CD4T&CD8T&gdT&Endothelium
chr10_1159499_1159999	CD4T&gdT
chr10_1193569_1194069	CD4T
chr10_1679813_1680313	CD4T
chr10_1897234_1897734	CD4T
chr10_1938291_1938791	CD4T&NaiveB&Plasma
chr10_1939016_1939516	CD4T&NaiveB&MemoryB
chr10_3067254_3067754	CD4T
chr10_3172022_3172522	CD4T
chr10_3186305_3186805	CD4T
chr10_3198872_3199372	CD4T&CD8T
chr10_3222057_3222557	CD4T&CD8T&gdT
chr10_3227726_3228226	CD4T&CD8T&gdT&NK
chr10_3228298_3228798	CD4T&CD8T
chr10_3421859_3422359	CD4T
chr10_3516776_3517276	CD4T
chr10_3563328_3563828	CD4T
chr10_3623087_3623587	CD4T&CD8T&GC_B&Plasma
chr10_3652830_3653330	CD4T&Neutrophil
chr10_3666317_3666817	CD4T&CD8T&Neutrophil
chr10_3666849_3667349	CD4T&CD8T&GC_B&Macrophage&Neutrophil
chr10_3668537_3669037	CD4T&CD8T&gdT&Neutrophil
chr10_3742054_3742554	CD4T&CD8T&gdT&MemoryB&Fibroblast
chr10_3757160_3757660	CD4T&CD8T&gdT&Plasma
chr10_3757929_3758429	CD4T&CD8T&gdT&GC_B&NaiveB&MemoryB&Plasma
chr10_3765051_3765551	CD4T&CD8T&gdT&Macrophage
chr10_3782275_3782775	CD4T&CD8T&gdT&Plasma
chr10_3783797_3784297	CD4T
chr10_3804162_3804662	CD4T&CD8T&gdT&NK&Macrophage&Neutrophil
chr10_3805161_3805661	CD4T&CD8T&gdT&NK&MemoryB&Macrophage&DC
chr10_3828187_3828687	CD4T&CD8T&Neutrophil
chr10_3828720_3829220	CD4T&CD8T&gdT&Plasma&Macrophage
chr10_3836375_3836875	CD4T&CD8T&NaiveB&Macrophage
chr10_3873670_3874170	CD4T&CD8T&gdT&GC_B&NaiveB&MemoryB&Plasma&Macrophage&DC
chr10_3875023_3875523	CD4T&CD8T&GC_B&MemoryB&Plasma
chr10_3875547_3876047	CD4T&CD8T&GC_B&MemoryB&Plasma
chr10_3887785_3888285	CD4T&CD8T&Macrophage&DC
chr10_3892275_3892775	CD4T&CD8T&gdT&NK
chr10_3893864_3894364	CD4T&CD8T&gdT&DC&Neutrophil&Fibroblast
chr10_3935123_3935623	CD4T&CD8T&gdT&NaiveB&MemoryB&Plasma&Fibroblast
chr10_3943665_3944165	CD4T
chr10_3948842_3949342	CD4T&CD8T&gdT
chr10_3950835_3951335	CD4T&CD8T&gdT
chr10_3961054_3961554	CD4T&CD8T&gdT&NK&MemoryB
chr10_3972575_3973075	CD4T&CD8T&gdT
chr10_3976659_3977159	CD4T&CD8T
chr10_3980568_3981068	CD4T&CD8T&gdT&Macrophage
chr10_4059785_4060285	CD4T&CD8T&gdT&NK&NaiveB&MemoryB
chr10_4074404_4074904	CD4T&CD8T
chr10_4075020_4075520	CD4T&CD8T&gdT
chr10_4080367_4080867	CD4T&CD8T
chr10_4130658_4131158	CD4T&CD8T&gdT&NaiveB&MemoryB&Macrophage&DC
chr10_4131493_4131993	CD4T&CD8T&gdT&NaiveB&MemoryB&Plasma&Macrophage&DC&Endothelium
chr10_4154250_4154750	CD4T&CD8T
chr10_4285166_4285666	CD4T&CD8T&Fibroblast
chr10_4902447_4902947	CD4T
chr10_5292339_5292839	CD4T&Endothelium
chr10_5297368_5297868	CD4T
chr10_5317766_5318266	CD4T
chr10_5457663_5458163	CD4T
chr10_5563891_5564391	CD4T&Plasma&Fibroblast
chr10_5564493_5564993	CD4T&Fibroblast
chr10_5685131_5685631	CD4T&Plasma
chr10_5775627_5776127	CD4T&CD8T&gdT&MemoryB&Macrophage
chr10_6014381_6014881	CD4T&GC_B
chr10_6027821_6028321	CD4T
chr10_6036915_6037415	CD4T&GC_B&MemoryB
chr10_6037444_6037944	CD4T&GC_B&MemoryB&Macrophage
chr10_6038099_6038599	CD4T&CD8T&gdT
chr10_6045304_6045804	CD4T&CD8T&NaiveB&MemoryB&Macrophage
chr10_6050957_6051457	CD4T&CD8T&gdT&NK&NaiveB&MemoryB&Plasma
chr10_6052545_6053045	CD4T&CD8T&gdT&NK&GC_B&NaiveB&MemoryB&Plasma
chr10_6053069_6053569	CD4T&CD8T&GC_B&NaiveB&MemoryB&Plasma
chr10_6058357_6058857	CD4T
chr10_6060819_6061319	CD4T&CD8T&Macrophage
chr10_6061662_6062162	CD4T&CD8T&gdT&MemoryB
chr10_6062185_6062685	CD4T&CD8T&gdT&GC_B&NaiveB&MemoryB&Macrophage
chr10_6062964_6063464	CD4T
chr10_6068343_6068843	CD4T&GC_B&NaiveB&MemoryB&Plasma&Macrophage&Neutrophil
chr10_6083695_6084195	CD4T&Plasma
chr10_6109542_6110042	CD4T
chr10_6129802_6130302	CD4T&CD8T&Macrophage&DC
chr10_6134911_6135411	CD4T&Plasma
chr10_6136207_6136707	CD4T&MemoryB&Plasma
chr10_6140451_6140951	CD4T&Plasma
chr10_6141098_6141598	CD4T&CD8T&GC_B&MemoryB&Plasma&Macrophage&DC
chr10_6141735_6142235	CD4T&GC_B&MemoryB&Plasma&Macrophage
chr10_6163002_6163502	CD4T&CD8T&NaiveB&MemoryB&Plasma
chr10_6173131_6173631	CD4T&CD8T&gdT&Macrophage
chr10_6185344_6185844	CD4T&Macrophage
chr10_6186079_6186579	CD4T&Macrophage
chr10_6202032_6202532	CD4T&CD8T&gdT
chr10_6202619_6203119	CD4T&CD8T&gdT&MemoryB&Endothelium
chr10_6215195_6215695	CD4T&CD8T&gdT&Macrophage
chr10_6224049_6224549	CD4T&gdT&Macrophage
chr10_6224685_6225185	CD4T&CD8T&gdT&Macrophage
chr10_6227183_6227683	CD4T&CD8T&gdT&Macrophage
chr10_6231920_6232420	CD4T&CD8T&gdT&Macrophage
chr10_6239140_6239640	CD4T&CD8T&gdT&Macrophage&Fibroblast&Endothelium
chr10_6267101_6267601	CD4T&CD8T&gdT&Macrophage&DC&Neutrophil
chr10_6270212_6270712	CD4T&CD8T&gdT&NK&ILCs&MemoryB&DC
chr10_6270864_6271364	CD4T&CD8T&gdT
chr10_6271494_6271994	CD4T&CD8T&gdT
chr10_6272045_6272545	CD4T&gdT
chr10_6275187_6275687	CD4T&CD8T&gdT&GC_B&MemoryB&Plasma&Macrophage&DC&Neutrophil&Endothelium&Glial
chr10_6291175_6291675	CD4T&gdT
chr10_6291717_6292217	CD4T&CD8T&gdT&Macrophage
chr10_6294876_6295376	CD4T&CD8T&NaiveB
chr10_6299982_6300482	CD4T&CD8T&gdT&GC_B&NaiveB&MemoryB&Plasma&Macrophage&DC
chr10_6347298_6347798	CD4T&GC_B&NaiveB&MemoryB
chr10_6347988_6348488	CD4T&CD8T&gdT&NK&GC_B&NaiveB&MemoryB&Plasma&Macrophage
chr10_6406528_6407028	CD4T&CD8T
chr10_6409687_6410187	CD4T&CD8T&Macrophage&Fibroblast
chr10_6410218_6410718	CD4T&CD8T&Fibroblast
chr10_6416821_6417321	CD4T&CD8T
chr10_6473346_6473846	CD4T&CD8T&gdT&NK
chr10_6473857_6474357	CD4T&CD8T&gdT&NaiveB&Macrophage&Neutrophil
chr10_6492140_6492640	CD4T&CD8T&gdT&NK
chr10_6494898_6495398	CD4T&CD8T&gdT&Macrophage
chr10_6495630_6496130	CD4T
chr10_6498691_6499191	CD4T&CD8T&gdT
chr10_6507275_6507775	CD4T&CD8T
chr10_6513476_6513976	CD4T&CD8T&gdT
chr10_6516542_6517042	CD4T&CD8T
chr10_6518954_6519454	CD4T
chr10_6530118_6530618	CD4T&CD8T&gdT&NK
chr10_6530966_6531466	CD4T
chr10_6542747_6543247	CD4T&CD8T&gdT&Neutrophil
chr10_6543274_6543774	CD4T&CD8T&gdT&NK
chr10_6543818_6544318	CD4T&CD8T&gdT
chr10_6558215_6558715	CD4T&CD8T&gdT
chr10_6558716_6559216	CD4T&CD8T&gdT
chr10_6563021_6563521	CD4T&CD8T&gdT
chr10_6563691_6564191	CD4T&CD8T&gdT&Endothelium
chr10_6574366_6574866	CD4T&CD8T
chr10_6574974_6575474	CD4T&CD8T&gdT
chr10_6576272_6576772	CD4T&CD8T&gdT
chr10_6578090_6578590	CD4T&CD8T&gdT
chr10_6578711_6579211	CD4T&CD8T
chr10_6579315_6579815	CD4T&CD8T
chr10_6580136_6580636	CD4T&CD8T&gdT
chr10_6580714_6581214	CD4T&CD8T&gdT
chr10_6581252_6581752	CD4T&CD8T&gdT
chr10_6581910_6582410	CD4T&CD8T
chr10_6583314_6583814	CD4T&CD8T&gdT
chr10_6586315_6586815	CD4T&gdT
chr10_6592019_6592519	CD4T&CD8T&gdT&NK
chr10_6593071_6593571	CD4T
chr10_6600422_6600922	CD4T&CD8T
chr10_6601183_6601683	CD4T&CD8T&gdT
chr10_6607088_6607588	CD4T
chr10_6612173_6612673	CD4T&CD8T
chr10_6643877_6644377	CD4T&CD8T
chr10_6647855_6648355	CD4T&CD8T&gdT
chr10_6665808_6666308	CD4T&CD8T&gdT
chr10_6667632_6668132	CD4T&Macrophage&Fibroblast
chr10_6678122_6678622	CD4T&CD8T
chr10_6918268_6918768	CD4T&CD8T&gdT&GC_B&Macrophage
chr10_6919945_6920445	CD4T&CD8T&gdT&GC_B&NaiveB&MemoryB&Plasma&Macrophage&Neutrophil
chr10_6925991_6926491	CD4T&gdT&Plasma
chr10_6926877_6927377	CD4T&gdT&NaiveB&Macrophage
chr10_6927472_6927972	CD4T&CD8T&gdT&NK&GC_B&NaiveB&MemoryB&Plasma&Macrophage
chr10_6927977_6928477	CD4T&CD8T&gdT&GC_B&NaiveB&MemoryB&Plasma&Neutrophil
chr10_6973877_6974377	CD4T&CD8T&gdT&NK
chr10_7032929_7033429	CD4T&CD8T&gdT
chr10_7046182_7046682	CD4T&CD8T&gdT&NK&NaiveB&MemoryB&Macrophage&DC&Neutrophil
chr10_7121123_7121623	CD4T&CD8T&gdT&NaiveB&MemoryB&Macrophage&Neutrophil&Fibroblast
chr10_7192464_7192964	CD4T&CD8T&gdT
chr10_7193014_7193514	CD4T&CD8T&gdT&GC_B&NaiveB&MemoryB&DC
chr10_7193541_7194041	CD4T&CD8T&gdT&GC_B&NaiveB
chr10_7239264_7239764	CD4T&CD8T&gdT
chr10_7258842_7259342	CD4T&CD8T&gdT&NK
chr10_7259394_7259894	CD4T&CD8T&gdT
chr10_7260388_7260888	CD4T&CD8T&gdT&GC_B&NaiveB&MemoryB&Macrophage&Neutrophil&Fibroblast&Endothelium
chr10_7269324_7269824	CD4T&CD8T&gdT&NK&Fibroblast&Endothelium
chr10_7271842_7272342	CD4T&NK
chr10_7272355_7272855	CD4T
chr10_7275966_7276466	CD4T&gdT
chr10_7383321_7383821	CD4T&CD8T&gdT
chr10_7388538_7389038	CD4T&CD8T&gdT
chr10_7389853_7390353	CD4T&gdT&MemoryB
chr10_7406779_7407279	CD4T&CD8T&Macrophage&Endothelium
chr10_7407907_7408407	CD4T&CD8T&gdT&NaiveB&Plasma&Macrophage&DC&Endothelium
chr10_7408421_7408921	CD4T&CD8T&gdT&NaiveB&MemoryB&Plasma&Macrophage&Neutrophil&Fibroblast&Endothelium
chr10_7409007_7409507	CD4T&CD8T&gdT&GC_B&NaiveB&Plasma&Macrophage&Endothelium
chr10_7409523_7410023	CD4T&CD8T&gdT&Plasma&Macrophage&Endothelium
chr10_7410179_7410679	CD4T&CD8T&gdT&NaiveB&MemoryB&Plasma&Macrophage&Fibroblast&Endothelium
chr10_7410738_7411238	CD4T&CD8T&gdT&GC_B&NaiveB&MemoryB&Plasma&Macrophage&DC&Fibroblast&Endothelium
chr10_7412369_7412869	CD4T&gdT&Plasma&Macrophage&DC&Neutrophil&Endothelium
chr10_7416991_7417491	CD4T&CD8T&gdT
chr10_7417765_7418265	CD4T&CD8T&Macrophage
chr10_7483816_7484316	CD4T&CD8T&NK
chr10_7484427_7484927	CD4T&CD8T&gdT&NK&GC_B
chr10_7485117_7485617	CD4T&CD8T&gdT&GC_B&NaiveB&MemoryB&Macrophage
chr10_7507738_7508238	CD4T&CD8T&gdT&GC_B&NaiveB&MemoryB
chr10_7525345_7525845	CD4T&gdT&Plasma&Fibroblast&Endothelium
chr10_7539039_7539539	CD4T&gdT
chr10_7786358_7786858	CD4T
chr10_8045975_8046475	CD4T
chr10_8047649_8048149	CD4T
chr10_8048567_8049067	CD4T&CD8T&gdT
chr10_8049364_8049864	CD4T&CD8T
chr10_8049917_8050417	CD4T
chr10_8053806_8054306	CD4T&CD8T&gdT
chr10_8054401_8054901	CD4T&CD8T&gdT&NK
chr10_8054907_8055407	CD4T&CD8T&gdT
chr10_8055584_8056084	CD4T&CD8T&gdT&Macrophage
chr10_8056233_8056733	CD4T&CD8T&gdT
chr10_8056797_8057297	CD4T&CD8T&gdT&Endothelium
chr10_8058485_8058985	CD4T
chr10_8059361_8059861	CD4T&gdT
chr10_8060072_8060572	CD4T&CD8T&gdT
chr10_8060652_8061152	CD4T&CD8T&gdT
chr10_8061236_8061736	CD4T&CD8T&gdT
chr10_8061813_8062313	CD4T&CD8T&gdT
chr10_8065598_8066098	CD4T&Endothelium
chr10_8136595_8137095	CD4T
chr10_8137174_8137674	CD4T&CD8T
chr10_8183377_8183877	CD4T&CD8T&gdT
chr10_8238882_8239382	CD4T&CD8T
chr10_8245065_8245565	CD4T&CD8T&gdT
chr10_8245712_8246212	CD4T
chr10_8331311_8331811	CD4T&CD8T&gdT
chr10_8332221_8332721	CD4T&CD8T&gdT&NK
chr10_8332933_8333433	CD4T&CD8T
chr10_8366002_8366502	CD4T&CD8T&Fibroblast
chr10_8366593_8367093	CD4T
chr10_8402430_8402930	CD4T&CD8T&gdT
chr10_8402943_8403443	CD4T&CD8T&gdT
chr10_8403947_8404447	CD4T&CD8T&Plasma
chr10_8404661_8405161	CD4T&CD8T&gdT&Plasma
chr10_8407436_8407936	CD4T&gdT
chr10_8416338_8416838	CD4T&CD8T&gdT&NK&ILCs
chr10_8424767_8425267	CD4T&CD8T&gdT
chr10_8438515_8439015	CD4T&CD8T&gdT
chr10_8444574_8445074	CD4T&CD8T&gdT
chr10_8473139_8473639	CD4T&CD8T&gdT
chr10_9010024_9010524	CD4T
chr10_9096195_9096695	CD4T
chr10_9097460_9097960	CD4T&gdT
chr10_9294160_9294660	CD4T
chr10_11105280_11105780	CD4T&CD8T
chr10_11113125_11113625	CD4T&CD8T&gdT&MemoryB&Plasma
chr10_11145385_11145885	CD4T&CD8T&gdT&NaiveB&Plasma&Macrophage&Neutrophil
chr10_11146336_11146836	CD4T&Macrophage
chr10_11148942_11149442	CD4T&CD8T&Neutrophil
chr10_11149513_11150013	CD4T&CD8T&gdT
chr10_11150059_11150559	CD4T&CD8T&gdT
chr10_11150849_11151349	CD4T&CD8T&gdT
chr10_11156517_11157017	CD4T&gdT
chr10_11163112_11163612	CD4T&CD8T&gdT&NK&GC_B&NaiveB&MemoryB&Plasma&Macrophage&DC&Neutrophil
chr10_11163903_11164403	CD4T&CD8T&gdT&GC_B&NaiveB&MemoryB&Plasma
chr10_11164636_11165136	CD4T&CD8T&gdT&NaiveB&MemoryB&Plasma&Macrophage&Neutrophil&Fibroblast&Glial
chr10_11165203_11165703	CD4T&CD8T&gdT&NaiveB&MemoryB&Plasma&Macrophage&DC&Neutrophil
chr10_11166041_11166541	CD4T&CD8T&gdT&NK&GC_B&NaiveB&MemoryB&Plasma&Macrophage&Neutrophil
chr10_11167514_11168014	CD4T&CD8T&gdT&NaiveB&Plasma&Macrophage&Neutrophil
chr10_11168644_11169144	CD4T&CD8T&gdT&Plasma
chr10_11169339_11169839	CD4T&CD8T&gdT&Macrophage&Neutrophil
chr10_11170846_11171346	CD4T&CD8T&gdT&GC_B&NaiveB&MemoryB&Plasma&Macrophage&DC&Neutrophil
chr10_11172997_11173497	CD4T&CD8T&gdT&NaiveB&Plasma
chr10_11177858_11178358	CD4T&CD8T&gdT&Plasma
chr10_11178617_11179117	CD4T&CD8T&gdT&NK&GC_B&NaiveB&MemoryB&Plasma&Macrophage
chr10_11179632_11180132	CD4T&CD8T&MemoryB&Plasma
chr10_11180181_11180681	CD4T&CD8T&gdT&NaiveB&MemoryB&Plasma&Macrophage&DC&Neutrophil
chr10_11182465_11182965	CD4T
chr10_11183008_11183508	CD4T
chr10_11191164_11191664	CD4T
chr10_11200674_11201174	CD4T&gdT
chr10_11208883_11209383	CD4T&CD8T
chr10_11209444_11209944	CD4T&gdT&Plasma
chr10_11210474_11210974	CD4T&Endothelium
chr10_11225053_11225553	CD4T
chr10_11226529_11227029	CD4T&CD8T&gdT&NaiveB&MemoryB&Plasma
chr10_11229900_11230400	CD4T
chr10_11234781_11235281	CD4T&CD8T
chr10_11236197_11236697	CD4T&CD8T&gdT&Fibroblast
chr10_11244390_11244890	CD4T&CD8T&gdT
chr10_11245439_11245939	CD4T&NaiveB&MemoryB&Plasma
chr10_11246160_11246660	CD4T&CD8T&gdT
chr10_11281853_11282353	CD4T&Macrophage
chr10_11319883_11320383	CD4T
chr10_11337438_11337938	CD4T&CD8T&gdT
chr10_11338269_11338769	CD4T&CD8T&gdT
chr10_11367941_11368441	CD4T
chr10_11401754_11402254	CD4T
chr10_11403024_11403524	CD4T&CD8T&gdT&NaiveB&MemoryB
chr10_11425600_11426100	CD4T&CD8T
chr10_11684159_11684659	CD4T&GC_B&NaiveB&MemoryB
chr10_11684733_11685233	CD4T&GC_B&NaiveB&MemoryB&Plasma
chr10_11863654_11864154	CD4T&CD8T&gdT&MemoryB&Plasma
chr10_12069270_12069770	CD4T&GC_B&NaiveB&Plasma
chr10_12130207_12130707	CD4T&gdT&GC_B&NaiveB&MemoryB&Plasma&Macrophage
chr10_12181340_12181840	CD4T&CD8T&gdT&Macrophage&DC
chr10_12195648_12196148	CD4T&CD8T&gdT&NaiveB&MemoryB&Neutrophil
chr10_12347937_12348437	CD4T&Fibroblast
chr10_12348761_12349261	CD4T&CD8T&NaiveB&MemoryB&Plasma
chr10_12349382_12349882	CD4T&CD8T&NaiveB&MemoryB&Plasma
chr10_12351572_12352072	CD4T&CD8T&gdT&Plasma
chr10_12359336_12359836	CD4T&CD8T
chr10_12412910_12413410	CD4T&CD8T
chr10_12419234_12419734	CD4T&CD8T&Fibroblast
chr10_12448683_12449183	CD4T&CD8T&NK&Plasma&Macrophage&DC&Neutrophil&Fibroblast
chr10_12588424_12588924	CD4T
chr10_12593998_12594498	CD4T&CD8T&Macrophage
chr10_12594600_12595100	CD4T&CD8T&Macrophage&DC&Neutrophil&Endothelium
chr10_12635019_12635519	CD4T&Plasma
chr10_13301685_13302185	CD4T&CD8T&gdT&NaiveB&MemoryB&Endothelium
chr10_13351569_13352069	CD4T&CD8T&MemoryB
chr10_13648435_13648935	CD4T
chr10_13777916_13778416	CD4T&gdT
chr10_13783983_13784483	CD4T&CD8T&GC_B&NaiveB&MemoryB
chr10_13786979_13787479	CD4T&CD8T&gdT&NK&NaiveB&MemoryB&Macrophage&Endothelium
chr10_13788649_13789149	CD4T&Fibroblast
chr10_13789155_13789655	CD4T&Fibroblast&Endothelium
chr10_13795577_13796077	CD4T&CD8T&gdT&NaiveB
chr10_13862471_13862971	CD4T&Macrophage&Endothelium
chr10_13930041_13930541	CD4T&CD8T&gdT
chr10_13987421_13987921	CD4T&CD8T&gdT&Macrophage&Endothelium
chr10_13993100_13993600	CD4T&GC_B&Fibroblast
chr10_14003477_14003977	CD4T&CD8T&gdT
chr10_14008179_14008679	CD4T&CD8T&gdT&GC_B&Macrophage&Fibroblast&Endothelium
chr10_14008713_14009213	CD4T&CD8T&gdT
chr10_14009367_14009867	CD4T&CD8T&gdT
chr10_14009988_14010488	CD4T&CD8T&gdT&Macrophage&Pericyte&Endothelium
chr10_14015875_14016375	CD4T&CD8T&MemoryB&Macrophage&DC&Endothelium
chr10_14173420_14173920	CD4T&CD8T&Fibroblast&Endothelium
chr10_14173926_14174426	CD4T&CD8T&gdT&MemoryB&Fibroblast
chr10_14185567_14186067	CD4T&CD8T&gdT&GC_B&NaiveB&MemoryB&Plasma
chr10_14390181_14390681	CD4T
chr10_14508273_14508773	CD4T&Plasma
chr10_14528398_14528898	CD4T&CD8T&gdT
chr10_14537699_14538199	CD4T&Plasma
chr10_14560261_14560761	CD4T&Macrophage&Neutrophil
chr10_14562152_14562652	CD4T&CD8T&gdT
chr10_14562935_14563435	CD4T
chr10_14564370_14564870	CD4T&CD8T&gdT
chr10_14567895_14568395	CD4T
chr10_14568475_14568975	CD4T
chr10_14569079_14569579	CD4T
chr10_14569641_14570141	CD4T&gdT&Plasma
chr10_14570612_14571112	CD4T&CD8T&Plasma
chr10_14571845_14572345	CD4T&CD8T&gdT&MemoryB&Plasma
chr10_14580970_14581470	CD4T&Plasma
chr10_14583180_14583680	CD4T&CD8T&gdT&MemoryB&Plasma
chr10_14583932_14584432	CD4T&CD8T&gdT&MemoryB&Plasma
chr10_14584589_14585089	CD4T&gdT&Plasma
chr10_14586833_14587333	CD4T&CD8T&Plasma
chr10_14587449_14587949	CD4T&Plasma&Macrophage
chr10_14587980_14588480	CD4T&CD8T&gdT&Plasma&Macrophage
chr10_14602008_14602508	CD4T&gdT&GC_B&NaiveB&MemoryB&Plasma&Macrophage&DC
chr10_14605278_14605778	CD4T
chr10_14648131_14648631	CD4T&CD8T&gdT&GC_B&NaiveB&MemoryB&Plasma&Macrophage
chr10_14648768_14649268	CD4T&MemoryB
chr10_14723244_14723744	CD4T&CD8T&NaiveB&MemoryB
chr10_14812323_14812823	CD4T
chr10_14889257_14889757	CD4T&CD8T
chr10_14904198_14904698	CD4T&GC_B&MemoryB&Plasma
chr10_14952814_14953314	CD4T&GC_B&MemoryB&Plasma
chr10_15169582_15170082	CD4T&CD8T&gdT&NK&NaiveB
chr10_15188725_15189225	CD4T&CD8T
chr10_15195960_15196460	CD4T
chr10_15197209_15197709	CD4T
chr10_15208831_15209331	CD4T&CD8T&gdT&NaiveB&MemoryB&Plasma
chr10_15209755_15210255	CD4T&CD8T&gdT
chr10_15238484_15238984	CD4T&CD8T&gdT
chr10_15254693_15255193	CD4T&CD8T&Endothelium
chr10_15831442_15831942	CD4T&CD8T&Plasma
chr10_15860278_15860778	CD4T&CD8T&gdT&GC_B&NaiveB&MemoryB
chr10_16195109_16195609	CD4T&CD8T&gdT
chr10_16436146_16436646	CD4T&CD8T
chr10_16437210_16437710	CD4T&CD8T&gdT&GC_B&Plasma
chr10_16787377_16787877	CD4T&CD8T
chr10_16788140_16788640	CD4T
chr10_16828082_16828582	CD4T&Plasma&Endothelium
chr10_16835179_16835679	CD4T&CD8T
chr10_16884462_16884962	CD4T
chr10_16891176_16891676	CD4T&CD8T&gdT&Plasma&Fibroblast
chr10_16948271_16948771	CD4T&CD8T&gdT
chr10_16996146_16996646	CD4T&Mast&Macrophage&Fibroblast&Endothelium
chr10_17002096_17002596	CD4T&CD8T&Plasma&Macrophage&DC&Fibroblast&Pericyte
chr10_17003064_17003564	CD4T&CD8T&gdT&NK&Plasma
chr10_17023357_17023857	CD4T&CD8T&gdT&NK&Plasma&Macrophage&DC&Fibroblast
chr10_17023858_17024358	CD4T&CD8T&gdT&Plasma&Macrophage&DC&Endothelium
chr10_17025556_17026056	CD4T&CD8T&gdT&Plasma&Mast&Macrophage&DC&Fibroblast
chr10_17026730_17027230	CD4T&CD8T&gdT&NK
chr10_17029461_17029961	CD4T&CD8T&gdT&Plasma&Fibroblast&Endothelium
chr10_17033469_17033969	CD4T&CD8T&Macrophage
chr10_17067501_17068001	CD4T
chr10_17206687_17207187	CD4T&CD8T&gdT
chr10_17227414_17227914	CD4T&CD8T&gdT&NaiveB&MemoryB&Plasma
chr10_17228400_17228900	CD4T&CD8T&gdT&NK&NaiveB&MemoryB&Plasma&Mast&Macrophage&Neutrophil&Fibroblast&Endothelium
chr10_17229007_17229507	CD4T&CD8T&gdT&NaiveB&MemoryB&Plasma&Macrophage&DC&Neutrophil&Fibroblast&Pericyte&Endothelium
chr10_17229817_17230317	CD4T&CD8T&gdT&NaiveB&MemoryB&Plasma&DC&Neutrophil
chr10_17230331_17230831	CD4T&CD8T&gdT&NaiveB&MemoryB&Plasma&Neutrophil
chr10_17425824_17426324	CD4T&Mast&Endothelium
chr10_17428728_17429228	CD4T&CD8T&gdT
chr10_17444097_17444597	CD4T
chr10_17644445_17644945	CD4T&gdT
chr10_17648303_17648803	CD4T&CD8T&gdT&NK&Neutrophil
chr10_17654952_17655452	CD4T&GC_B&NaiveB&MemoryB
chr10_17669547_17670047	CD4T&gdT&GC_B&NaiveB&MemoryB
chr10_17859653_17860153	CD4T&gdT
chr10_18652183_18652683	CD4T&Plasma
chr10_21055258_21055758	CD4T
chr10_21496548_21497048	CD4T&CD8T&Plasma&Endothelium
chr10_21516203_21516703	CD4T&Plasma&Fibroblast&Endothelium
chr10_21526340_21526840	CD4T&CD8T&GC_B&Plasma&Fibroblast&Pericyte&Endothelium
chr10_21649506_21650006	CD4T&CD8T
chr10_21702753_21703253	CD4T&CD8T&gdT&GC_B&Plasma
chr10_21740938_21741438	CD4T&CD8T&gdT
chr10_21746025_21746525	CD4T&CD8T&gdT
chr10_21746573_21747073	CD4T
chr10_21764732_21765232	CD4T
chr10_21771186_21771686	CD4T
chr10_21797898_21798398	CD4T&CD8T&gdT&NK
chr10_21953535_21954035	CD4T
chr10_22022699_22023199	CD4T&CD8T&MemoryB&Plasma&Macrophage
chr10_22029360_22029860	CD4T&Mast
chr10_22228948_22229448	CD4T&GC_B&NaiveB&MemoryB&Plasma&Fibroblast&Endothelium&Glial
chr10_22229631_22230131	CD4T&CD8T&NaiveB&MemoryB
chr10_22230380_22230880	CD4T&CD8T&MemoryB&Plasma
chr10_22246433_22246933	CD4T
chr10_22246948_22247448	CD4T&CD8T
chr10_22251562_22252062	CD4T&CD8T&NaiveB&MemoryB&Plasma&Macrophage&Fibroblast
chr10_22252412_22252912	CD4T&CD8T&GC_B&NaiveB&MemoryB&Plasma&Macrophage&Neutrophil&Fibroblast
chr10_22252928_22253428	CD4T&CD8T&NaiveB&MemoryB&Plasma&Mast&Macrophage&Neutrophil&Fibroblast
chr10_22253500_22254000	CD4T&NaiveB&MemoryB&Neutrophil
chr10_22333118_22333618	CD4T&CD8T&NaiveB&MemoryB&Macrophage
chr10_22335262_22335762	CD4T&CD8T&gdT&NaiveB&MemoryB&Plasma&Macrophage&Neutrophil
chr10_22370273_22370773	CD4T&CD8T&gdT&GC_B&NaiveB
chr10_22436177_22436677	CD4T&CD8T&gdT&GC_B&NaiveB&MemoryB&Plasma
chr10_22437344_22437844	CD4T&CD8T&gdT&NaiveB&Plasma
chr10_22550715_22551215	CD4T&GC_B
chr10_22570634_22571134	CD4T&CD8T&gdT
chr10_22598967_22599467	CD4T&CD8T&gdT&GC_B&NaiveB&MemoryB
chr10_22600984_22601484	CD4T&CD8T&gdT&GC_B&NaiveB&MemoryB
chr10_22606191_22606691	CD4T&CD8T&gdT&NK&GC_B&NaiveB&MemoryB&Plasma&Macrophage&Neutrophil
chr10_22611121_22611621	CD4T&CD8T&MemoryB
chr10_22611683_22612183	CD4T&CD8T&gdT&NaiveB&MemoryB
chr10_22612342_22612842	CD4T&CD8T
chr10_22613788_22614288	CD4T
chr10_22620207_22620707	CD4T&gdT
chr10_22620870_22621370	CD4T&GC_B
chr10_22624297_22624797	CD4T&gdT
chr10_22626699_22627199	CD4T&gdT
chr10_22627419_22627919	CD4T&CD8T
chr10_22629760_22630260	CD4T&CD8T&gdT&GC_B&NaiveB&MemoryB&Plasma&Macrophage
chr10_22630540_22631040	CD4T&CD8T&gdT&GC_B&MemoryB&Plasma&Macrophage&Neutrophil
chr10_22631062_22631562	CD4T&CD8T&gdT&GC_B&MemoryB
chr10_22631667_22632167	CD4T&CD8T&gdT&Endothelium
chr10_22634133_22634633	CD4T&CD8T&gdT&NK&GC_B
chr10_22635058_22635558	CD4T&CD8T&gdT
chr10_22646242_22646742	CD4T&CD8T&gdT
chr10_22646745_22647245	CD4T&CD8T&gdT
chr10_22649365_22649865	CD4T&CD8T&gdT&MemoryB&Macrophage
chr10_22653067_22653567	CD4T&CD8T&gdT&MemoryB
chr10_22655231_22655731	CD4T&CD8T&gdT
chr10_22655958_22656458	CD4T
chr10_22657793_22658293	CD4T&CD8T
chr10_22666403_22666903	CD4T&CD8T&gdT
chr10_22667074_22667574	CD4T
chr10_22677245_22677745	CD4T&CD8T&gdT
chr10_22681368_22681868	CD4T&CD8T&gdT
chr10_22682067_22682567	CD4T&CD8T&gdT&NK
chr10_22682663_22683163	CD4T&CD8T&gdT&MemoryB&Plasma
chr10_22683198_22683698	CD4T&CD8T&gdT&GC_B&Plasma
chr10_22714863_22715363	CD4T&gdT&GC_B&Plasma
chr10_22988802_22989302	CD4T&CD8T&MemoryB&Fibroblast
chr10_22992052_22992552	CD4T
chr10_23095957_23096457	CD4T&Macrophage&Fibroblast
chr10_23097023_23097523	CD4T
chr10_23344338_23344838	CD4T&GC_B&NaiveB&Macrophage
chr10_23363421_23363921	CD4T&Plasma
chr10_23368770_23369270	CD4T&GC_B&NaiveB&MemoryB
chr10_23540332_23540832	CD4T&GC_B&Macrophage&Fibroblast
chr10_24622070_24622570	CD4T&CD8T&gdT&Fibroblast
chr10_24622896_24623396	CD4T
chr10_24701403_24701903	CD4T&CD8T&gdT&Macrophage
chr10_24882240_24882740	CD4T&CD8T&gdT&MemoryB&Macrophage&DC
chr10_24887546_24888046	CD4T&CD8T&gdT&GC_B&MemoryB&Plasma
chr10_24894201_24894701	CD4T&CD8T&gdT&Macrophage&Fibroblast
chr10_24894737_24895237	CD4T&CD8T&gdT
chr10_24897282_24897782	CD4T&Fibroblast
chr10_25015673_25016173	CD4T&CD8T&NaiveB
chr10_26335017_26335517	CD4T&GC_B&MemoryB&Plasma&Macrophage
chr10_26335642_26336142	CD4T&GC_B&MemoryB&Plasma
chr10_26437488_26437988	CD4T&CD8T&GC_B&NaiveB&MemoryB&Plasma&Macrophage
chr10_26438035_26438535	CD4T&CD8T&gdT&GC_B&NaiveB&MemoryB&Plasma&Macrophage&DC&Neutrophil&Fibroblast
chr10_26439334_26439834	CD4T&CD8T&gdT&GC_B&MemoryB&Macrophage
chr10_26440003_26440503	CD4T&CD8T
chr10_26441106_26441606	CD4T&CD8T
chr10_26441736_26442236	CD4T&CD8T&gdT
chr10_26442255_26442755	CD4T&CD8T
chr10_26446192_26446692	CD4T&CD8T&gdT&Plasma
chr10_26447314_26447814	CD4T&CD8T&gdT&GC_B&NaiveB&MemoryB
chr10_26448649_26449149	CD4T&CD8T&gdT&NK&GC_B&NaiveB&MemoryB&Plasma
chr10_26449230_26449730	CD4T&CD8T&gdT&GC_B&MemoryB&Plasma
chr10_26454956_26455456	CD4T
chr10_26467560_26468060	CD4T&CD8T&gdT
chr10_26468734_26469234	CD4T&CD8T&gdT&NK&GC_B&NaiveB&MemoryB
chr10_26473941_26474441	CD4T&CD8T&gdT
chr10_26474769_26475269	CD4T&CD8T&gdT
chr10_26475393_26475893	CD4T&CD8T&gdT
chr10_26479665_26480165	CD4T&CD8T&gdT&GC_B&NaiveB&MemoryB
chr10_26482104_26482604	CD4T&CD8T&gdT&GC_B&NaiveB&MemoryB&Macrophage&DC&Neutrophil
chr10_26482753_26483253	CD4T&CD8T&gdT
chr10_26486876_26487376	CD4T&CD8T&gdT&Fibroblast
chr10_26487407_26487907	CD4T&CD8T&gdT
chr10_26503804_26504304	CD4T&Neutrophil
chr10_26534024_26534524	CD4T
chr10_26543798_26544298	CD4T&gdT&GC_B
chr10_26579163_26579663	CD4T
chr10_26682868_26683368	CD4T
chr10_26721423_26721923	CD4T&CD8T&gdT&NK
chr10_26858439_26858939	CD4T&GC_B
chr10_26869528_26870028	CD4T&Macrophage
chr10_26944242_26944742	CD4T&MemoryB
chr10_26997580_26998080	CD4T&gdT
chr10_27023312_27023812	CD4T&Endothelium
chr10_27101397_27101897	CD4T&CD8T
chr10_27242822_27243322	CD4T&CD8T&gdT&MemoryB
chr10_27257329_27257829	CD4T&CD8T&gdT&Macrophage&DC
chr10_27291440_27291940	CD4T&CD8T&gdT&NaiveB
chr10_27447492_27447992	CD4T
chr10_27464954_27465454	CD4T&CD8T&MemoryB&Neutrophil
chr10_27504037_27504537	CD4T
chr10_27568439_27568939	CD4T&CD8T&Neutrophil
chr10_28177718_28178218	CD4T&CD8T&gdT
chr10_28178310_28178810	CD4T&CD8T&gdT&Neutrophil
chr10_28179443_28179943	CD4T&CD8T&gdT
chr10_28241731_28242231	CD4T
chr10_28242511_28243011	CD4T
chr10_28299965_28300465	CD4T&CD8T
chr10_28318032_28318532	CD4T
chr10_28330487_28330987	CD4T&CD8T&gdT
chr10_28331827_28332327	CD4T&CD8T&gdT
chr10_28332529_28333029	CD4T&CD8T
chr10_28334212_28334712	CD4T&CD8T&gdT&NaiveB&MemoryB
chr10_28335080_28335580	CD4T&CD8T&gdT&NK&MemoryB
chr10_28336623_28337123	CD4T
chr10_28368088_28368588	CD4T&CD8T&gdT&NK&NaiveB&MemoryB&Macrophage&DC&Neutrophil
chr10_28594340_28594840	CD4T&gdT
chr10_29681694_29682194	CD4T&Macrophage&DC&Neutrophil
chr10_30026366_30026866	CD4T&CD8T&gdT
chr10_30027163_30027663	CD4T&CD8T&gdT&NK&ILCs&GC_B&NaiveB&MemoryB&DC&Endothelium
chr10_30027829_30028329	CD4T&CD8T&gdT&Neutrophil&Endothelium
chr10_30048099_30048599	CD4T&Endothelium
chr10_30418609_30419109	CD4T&CD8T
chr10_30436980_30437480	CD4T&CD8T&gdT&GC_B&MemoryB&Plasma
chr10_30437485_30437985	CD4T&CD8T&gdT&Plasma
chr10_30453413_30453913	CD4T&CD8T&Macrophage
chr10_30455723_30456223	CD4T&CD8T&gdT&GC_B&NaiveB&MemoryB&Plasma
chr10_30497665_30498165	CD4T&CD8T&gdT&GC_B&NaiveB&MemoryB&Macrophage&Endothelium
chr10_30502203_30502703	CD4T&CD8T&gdT&NK&GC_B&NaiveB&MemoryB&Neutrophil
chr10_30525576_30526076	CD4T&CD8T&gdT&NK
chr10_30528800_30529300	CD4T&CD8T&gdT&MemoryB
chr10_30529363_30529863	CD4T&CD8T&gdT&NK&ILCs&GC_B&NaiveB&MemoryB&Plasma&Macrophage&DC&Neutrophil
chr10_30529968_30530468	CD4T&CD8T&gdT&NK&NaiveB&MemoryB&Plasma
chr10_30695843_30696343	CD4T&CD8T&gdT
chr10_30699521_30700021	CD4T&CD8T
chr10_30701349_30701849	CD4T&CD8T&gdT&NK&NaiveB&Plasma
chr10_30701988_30702488	CD4T&CD8T&gdT&NK&GC_B&NaiveB&MemoryB&Plasma
chr10_30703870_30704370	CD4T&CD8T&gdT&GC_B
chr10_30704376_30704876	CD4T&CD8T&gdT&GC_B&NaiveB&MemoryB&Plasma
chr10_30705596_30706096	CD4T&CD8T&gdT&GC_B&NaiveB&MemoryB&Plasma
chr10_30718228_30718728	CD4T&CD8T&gdT&GC_B&Plasma
chr10_30929193_30929693	CD4T&Plasma
chr10_30998227_30998727	CD4T&CD8T&gdT&Macrophage
chr10_30998735_30999235	CD4T
chr10_31133573_31134073	CD4T&CD8T&gdT&MemoryB&Plasma&Fibroblast
chr10_31136993_31137493	CD4T&Fibroblast&Endothelium
chr10_31318837_31319337	CD4T&CD8T&gdT&GC_B&NaiveB&MemoryB&Plasma
chr10_31319531_31320031	CD4T&CD8T&gdT&GC_B&NaiveB&MemoryB&Plasma&Neutrophil
chr10_31320153_31320653	CD4T&CD8T&GC_B&NaiveB&MemoryB&Plasma&Neutrophil&Endothelium
chr10_31321318_31321818	CD4T&NaiveB&Endothelium
chr10_31322655_31323155	CD4T&CD8T&gdT&Fibroblast
chr10_31353524_31354024	CD4T&gdT&Plasma
chr10_31707637_31708137	CD4T&NaiveB&Macrophage&DC&Fibroblast&Endothelium&Glial
chr10_31745588_31746088	CD4T&CD8T&Endothelium
chr10_31920985_31921485	CD4T&CD8T&Plasma
chr10_31930214_31930714	CD4T&CD8T&gdT&GC_B&NaiveB&Plasma&Macrophage
chr10_31975325_31975825	CD4T
chr10_32307624_32308124	CD4T&gdT
chr10_32308141_32308641	CD4T&CD8T&gdT
chr10_32341450_32341950	CD4T
chr10_32356942_32357442	CD4T&CD8T&gdT
chr10_32357463_32357963	CD4T&CD8T&gdT
chr10_32361363_32361863	CD4T
chr10_32367766_32368266	CD4T&gdT&Plasma
chr10_32377502_32378002	CD4T&gdT
chr10_32379251_32379751	CD4T&CD8T&gdT&NaiveB&MemoryB
chr10_32413562_32414062	CD4T
chr10_32445892_32446392	CD4T
chr10_32459272_32459772	CD4T&CD8T&gdT
chr10_33028506_33029006	CD4T
chr10_33087149_33087649	CD4T
chr10_33120695_33121195	CD4T
chr10_33125855_33126355	CD4T&Endothelium
chr10_33139028_33139528	CD4T&CD8T&NK
chr10_33139564_33140064	CD4T
chr10_33248561_33249061	CD4T&Macrophage
chr10_35011714_35012214	CD4T
chr10_35120246_35120746	CD4T&gdT&Plasma
chr10_35127449_35127949	CD4T&CD8T
chr10_35128132_35128632	CD4T&CD8T&gdT&GC_B&NaiveB&MemoryB&Plasma&Macrophage
chr10_35131987_35132487	CD4T&CD8T&gdT&GC_B&NaiveB&MemoryB&Plasma
chr10_35149366_35149866	CD4T&CD8T&gdT&ILCs&GC_B&NaiveB&MemoryB&Plasma
chr10_35150102_35150602	CD4T&Plasma
chr10_35194837_35195337	CD4T&CD8T&gdT&NaiveB&Macrophage&DC
chr10_35195623_35196123	CD4T&CD8T&gdT&NK&NaiveB&MemoryB&Plasma&Macrophage&Endothelium
chr10_35196261_35196761	CD4T&CD8T&MemoryB
chr10_35196798_35197298	CD4T&CD8T&gdT&GC_B&MemoryB&Endothelium
chr10_35197629_35198129	CD4T&NaiveB
chr10_35198235_35198735	CD4T&Macrophage
chr10_35198754_35199254	CD4T
chr10_35201228_35201728	CD4T&Macrophage
chr10_35201994_35202494	CD4T&CD8T
chr10_35202915_35203415	CD4T&CD8T&gdT
chr10_35203705_35204205	CD4T&CD8T
chr10_35208516_35209016	CD4T&CD8T&gdT&Plasma
chr10_35209127_35209627	CD4T&gdT&Macrophage
chr10_35212774_35213274	CD4T&gdT&Macrophage
chr10_35213879_35214379	CD4T&gdT&Macrophage
chr10_35214665_35215165	CD4T&CD8T&gdT&Macrophage
chr10_35215194_35215694	CD4T&CD8T&gdT&Macrophage
chr10_35215740_35216240	CD4T&CD8T&gdT&Macrophage
chr10_35217332_35217832	CD4T&Macrophage&Fibroblast&Endothelium
chr10_35218376_35218876	CD4T&CD8T&gdT&NaiveB&Macrophage
chr10_35219237_35219737	CD4T&gdT&Macrophage
chr10_35225167_35225667	CD4T&Endothelium
chr10_35341461_35341961	CD4T&gdT&NaiveB&MemoryB&Plasma
chr10_35447515_35448015	CD4T
chr10_37856771_37857271	CD4T&CD8T
chr10_38043450_38043950	CD4T
chr10_38315995_38316495	CD4T
chr10_43104790_43105290	CD4T&Plasma
chr10_43138757_43139257	CD4T&CD8T&gdT&GC_B&NaiveB&MemoryB&Plasma
chr10_43140401_43140901	CD4T&CD8T&gdT&Plasma&Macrophage
chr10_43231458_43231958	CD4T&CD8T&MemoryB
chr10_43255806_43256306	CD4T&CD8T
chr10_43265006_43265506	CD4T&Fibroblast
chr10_43287213_43287713	CD4T&CD8T&Plasma&Neutrophil
chr10_43294217_43294717	CD4T&CD8T&gdT
chr10_43299528_43300028	CD4T&CD8T&gdT&MemoryB
chr10_43309538_43310038	CD4T
chr10_43332065_43332565	CD4T&CD8T&Macrophage&Neutrophil
chr10_43361588_43362088	CD4T&CD8T&NaiveB&Plasma
chr10_43404561_43405061	CD4T&CD8T&gdT&Plasma
chr10_43409689_43410189	CD4T&CD8T&gdT
chr10_43417989_43418489	CD4T&CD8T&gdT&NK&GC_B&NaiveB&MemoryB&Mast&Macrophage&DC&Neutrophil
chr10_43420265_43420765	CD4T&CD8T&gdT&NaiveB&Macrophage&Fibroblast&Endothelium
chr10_43452008_43452508	CD4T&GC_B&NaiveB&MemoryB&Plasma
chr10_43573799_43574299	CD4T&gdT&Fibroblast&Endothelium
chr10_43574412_43574912	CD4T&CD8T&gdT&NaiveB&MemoryB&Endothelium
chr10_43595102_43595602	CD4T&CD8T&gdT&GC_B&NaiveB&Plasma
chr10_43648161_43648661	CD4T&CD8T&gdT&MemoryB
chr10_43649169_43649669	CD4T&CD8T
chr10_43690006_43690506	CD4T&CD8T&gdT&Macrophage&Endothelium
chr10_43816251_43816751	CD4T&CD8T&gdT&NK&Macrophage&DC
chr10_43816781_43817281	CD4T&CD8T&Endothelium
chr10_43846216_43846716	CD4T&CD8T&gdT&Endothelium
chr10_45726912_45727412	CD4T&GC_B&NaiveB
chr10_46080831_46081331	CD4T&Macrophage&DC
chr10_46092717_46093217	CD4T&MemoryB&Neutrophil
chr10_46093875_46094375	CD4T
chr10_46094860_46095360	CD4T
chr10_46096913_46097413	CD4T
chr10_46097793_46098293	CD4T
chr10_46105788_46106288	CD4T&Macrophage&Neutrophil
chr10_46268376_46268876	CD4T&CD8T&gdT&GC_B&NaiveB
chr10_46268899_46269399	CD4T&CD8T&gdT&GC_B
chr10_46269421_46269921	CD4T&CD8T&gdT&GC_B&NaiveB&MemoryB
chr10_46270244_46270744	CD4T&CD8T&MemoryB
chr10_46271925_46272425	CD4T&CD8T
chr10_46282251_46282751	CD4T&CD8T
chr10_46285056_46285556	CD4T&CD8T
chr10_46297834_46298334	CD4T&CD8T
chr10_47076812_47077312	CD4T&CD8T&Macrophage
chr10_47079168_47079668	CD4T
chr10_47165084_47165584	CD4T&CD8T&NaiveB&MemoryB&Macrophage
chr10_47165646_47166146	CD4T&CD8T&NaiveB&MemoryB&Macrophage&DC&Fibroblast
chr10_47195461_47195961	CD4T&Fibroblast
chr10_47206608_47207108	CD4T&CD8T&gdT
chr10_47207189_47207689	CD4T
chr10_47208042_47208542	CD4T
chr10_47230327_47230827	CD4T&Macrophage
chr10_47257723_47258223	CD4T&CD8T&NaiveB&MemoryB&Macrophage&DC
chr10_47260450_47260950	CD4T&MemoryB
chr10_47261112_47261612	CD4T&CD8T&GC_B&NaiveB&MemoryB
chr10_47264857_47265357	CD4T&CD8T&gdT&Macrophage
chr10_47299884_47300384	CD4T
chr10_47300679_47301179	CD4T
chr10_47309376_47309876	CD4T
chr10_49164506_49165006	CD4T&GC_B&Macrophage&Neutrophil
chr10_49177359_49177859	CD4T&CD8T&gdT&ILCs&MemoryB&Mast&Macrophage&DC&Fibroblast&Endothelium
chr10_49180211_49180711	CD4T&CD8T&GC_B&MemoryB&Macrophage
chr10_49183566_49184066	CD4T&CD8T&gdT&NaiveB&Mast&Macrophage&Endothelium
chr10_49184085_49184585	CD4T&CD8T&gdT
chr10_49188168_49188668	CD4T&CD8T&gdT&GC_B&NaiveB&MemoryB&Plasma&Macrophage&DC&Neutrophil&Fibroblast&Endothelium
chr10_49254504_49255004	CD4T&CD8T&gdT&NK&NaiveB&MemoryB&Macrophage&DC
chr10_49309965_49310465	CD4T&CD8T&gdT&GC_B&NaiveB&MemoryB&Macrophage&DC
chr10_49335374_49335874	CD4T&CD8T
chr10_49508166_49508666	CD4T&CD8T&gdT&NK
chr10_50397225_50397725	CD4T&GC_B
chr10_50410370_50410870	CD4T&gdT
chr10_50503774_50504274	CD4T&CD8T&gdT
chr10_50508268_50508768	CD4T&CD8T&gdT
chr10_50512956_50513456	CD4T&CD8T&gdT&NK&Plasma
chr10_50544869_50545369	CD4T
chr10_50581248_50581748	CD4T
chr10_50604678_50605178	CD4T&CD8T&gdT
chr10_50622622_50623122	CD4T&NaiveB
chr10_50636495_50636995	CD4T&CD8T&gdT&NK
chr10_50723839_50724339	CD4T&Macrophage
chr10_51699661_51700161	CD4T&CD8T&gdT&NaiveB
chr10_51707778_51708278	CD4T&CD8T&gdT
chr10_56361695_56362195	CD4T
chr10_58282569_58283069	CD4T&GC_B&NaiveB&MemoryB&Plasma&Macrophage
chr10_58384024_58384524	CD4T&CD8T&GC_B&NaiveB&MemoryB&Macrophage&DC&Neutrophil
chr10_59872210_59872710	CD4T
chr10_59881004_59881504	CD4T&CD8T&MemoryB&Mast
chr10_60394547_60395047	CD4T&NaiveB
chr10_60708570_60709070	CD4T&CD8T
chr10_60714170_60714670	CD4T&CD8T
chr10_60727998_60728498	CD4T&CD8T
chr10_60731422_60731922	CD4T&CD8T&MemoryB&Plasma
chr10_61286653_61287153	CD4T&CD8T&gdT&NK&NaiveB&MemoryB&Macrophage&DC
chr10_61342731_61343231	CD4T&CD8T
chr10_61452319_61452819	CD4T&gdT&Macrophage&Fibroblast
chr10_61765601_61766101	CD4T&CD8T&gdT
chr10_61867227_61867727	CD4T&CD8T&gdT&NaiveB&MemoryB&Plasma&Macrophage
chr10_61867736_61868236	CD4T&CD8T&gdT&GC_B&NaiveB&MemoryB&Plasma&Macrophage
chr10_61868416_61868916	CD4T
chr10_61896893_61897393	CD4T&GC_B&NaiveB&MemoryB&Plasma&Macrophage
chr10_61899000_61899500	CD4T&CD8T&gdT&GC_B&Plasma
chr10_61900118_61900618	CD4T&CD8T&gdT&GC_B&NaiveB&MemoryB&Plasma
chr10_61900993_61901493	CD4T&CD8T&NaiveB&MemoryB
chr10_61902617_61903117	CD4T&CD8T&gdT&GC_B&NaiveB&MemoryB
chr10_61933804_61934304	CD4T&CD8T&gdT&NaiveB
chr10_61943579_61944079	CD4T&CD8T&gdT&NaiveB&MemoryB&Macrophage&Endothelium
chr10_61992609_61993109	CD4T&CD8T&NaiveB&Macrophage
chr10_62043547_62044047	CD4T&GC_B&NaiveB
chr10_62047317_62047817	CD4T&GC_B&MemoryB&Plasma
chr10_62047932_62048432	CD4T&GC_B&Plasma
chr10_62049095_62049595	CD4T&Plasma&Fibroblast&Endothelium
chr10_62050265_62050765	CD4T&GC_B&MemoryB&Plasma
chr10_62050955_62051455	CD4T&CD8T&gdT&GC_B&MemoryB&Plasma
chr10_62053747_62054247	CD4T&gdT
chr10_62082123_62082623	CD4T
chr10_62121165_62121665	CD4T
chr10_62182659_62183159	CD4T
chr10_62183411_62183911	CD4T&CD8T&gdT&Plasma
chr10_62199521_62200021	CD4T
chr10_62230297_62230797	CD4T
chr10_62239942_62240442	CD4T&CD8T&gdT
chr10_62306636_62307136	CD4T&NaiveB&Macrophage
chr10_62383999_62384499	CD4T&CD8T&gdT&NK
chr10_62528450_62528950	CD4T&CD8T&gdT&GC_B&NaiveB&MemoryB&Plasma&Macrophage&DC
chr10_62610595_62611095	CD4T&CD8T&gdT&NaiveB&MemoryB&Plasma&Macrophage&Neutrophil
chr10_62636759_62637259	CD4T&CD8T&GC_B&MemoryB&Neutrophil
chr10_62637295_62637795	CD4T&CD8T&gdT&GC_B&NaiveB&MemoryB&Plasma&Macrophage&Neutrophil
chr10_62681263_62681763	CD4T&CD8T&gdT&NK&GC_B&NaiveB&MemoryB&Plasma&Macrophage&DC
chr10_62689674_62690174	CD4T&CD8T&gdT&GC_B&NaiveB&MemoryB&Macrophage&Endothelium
chr10_62694658_62695158	CD4T&CD8T
chr10_62696778_62697278	CD4T&CD8T&gdT&NaiveB
chr10_62732858_62733358	CD4T&CD8T&gdT&NK
chr10_62733557_62734057	CD4T&CD8T&gdT&NaiveB&MemoryB
chr10_62734381_62734881	CD4T&CD8T
chr10_62755609_62756109	CD4T&CD8T&GC_B
chr10_62779381_62779881	CD4T&CD8T&gdT&NaiveB&MemoryB&Plasma
chr10_62804874_62805374	CD4T&gdT&GC_B
chr10_62811259_62811759	CD4T&CD8T&gdT&Plasma&Macrophage
chr10_62815401_62815901	CD4T&CD8T&gdT&NaiveB
chr10_62816919_62817419	CD4T&CD8T&gdT&NK&GC_B&NaiveB&MemoryB
chr10_63133509_63134009	CD4T&GC_B&NaiveB&MemoryB&Plasma
chr10_63204516_63205016	CD4T&Plasma&Endothelium
chr10_63225692_63226192	CD4T&CD8T&gdT&Neutrophil
chr10_63227161_63227661	CD4T&CD8T&gdT
chr10_63228193_63228693	CD4T
chr10_63269040_63269540	CD4T&gdT&NaiveB&MemoryB
chr10_63388308_63388808	CD4T&CD8T&gdT
chr10_63421555_63422055	CD4T&CD8T&gdT&GC_B&NaiveB&MemoryB&Macrophage
chr10_63515392_63515892	CD4T&Macrophage&Fibroblast&Endothelium
chr10_63522263_63522763	CD4T&CD8T
chr10_63554666_63555166	CD4T&CD8T&gdT&NaiveB&MemoryB
chr10_67612464_67612964	CD4T&CD8T
chr10_67612999_67613499	CD4T&CD8T&gdT
chr10_67763404_67763904	CD4T&CD8T&NaiveB&Plasma
chr10_67764207_67764707	CD4T&gdT&NaiveB&MemoryB
chr10_67765101_67765601	CD4T
chr10_67883606_67884106	CD4T
chr10_68527814_68528314	CD4T&CD8T&MemoryB
chr10_68600230_68600730	CD4T&CD8T&gdT&GC_B&Plasma
chr10_68720869_68721369	CD4T&CD8T&GC_B&MemoryB&Neutrophil&Endothelium
chr10_68901451_68901951	CD4T&CD8T&gdT&GC_B&NaiveB
chr10_68955889_68956389	CD4T&MemoryB
chr10_68956892_68957392	CD4T&CD8T&NaiveB&Macrophage
chr10_69004756_69005256	CD4T&CD8T&Macrophage&Endothelium
chr10_69027562_69028062	CD4T&CD8T&gdT&NK&Neutrophil
chr10_69044135_69044635	CD4T&CD8T&gdT&GC_B&MemoryB&Plasma&Macrophage&Neutrophil
chr10_69045362_69045862	CD4T&CD8T&gdT&NK&Plasma&Macrophage&DC&Neutrophil
chr10_69055192_69055692	CD4T&CD8T&gdT
chr10_69087033_69087533	CD4T&CD8T&gdT&NaiveB&Plasma&Neutrophil
chr10_69087738_69088238	CD4T&CD8T&gdT&NK&NaiveB&MemoryB&Plasma&Macrophage&DC&Neutrophil&Endothelium
chr10_69088315_69088815	CD4T&CD8T&gdT&Plasma&Macrophage&Neutrophil
chr10_69088835_69089335	CD4T&CD8T&gdT&NaiveB&MemoryB&Plasma&Macrophage
chr10_69089405_69089905	CD4T&CD8T&gdT&GC_B&Plasma&Macrophage&Neutrophil
chr10_69089982_69090482	CD4T&CD8T&gdT&NK&GC_B&NaiveB&MemoryB&Plasma&Macrophage&Neutrophil
chr10_69090534_69091034	CD4T&CD8T&gdT&Plasma&Macrophage&Neutrophil
chr10_69093215_69093715	CD4T&CD8T&gdT&Endothelium
chr10_69095950_69096450	CD4T&CD8T&gdT&Plasma&Macrophage&DC&Neutrophil
chr10_69100898_69101398	CD4T&gdT&Macrophage&Neutrophil
chr10_69101684_69102184	CD4T&CD8T&gdT&NK&Plasma&Macrophage&DC&Neutrophil
chr10_69105692_69106192	CD4T&CD8T&gdT&Plasma&Macrophage&DC&Neutrophil
chr10_69106317_69106817	CD4T&CD8T&gdT&Plasma&Macrophage&DC&Neutrophil
chr10_69107032_69107532	CD4T&CD8T&gdT&Plasma&Macrophage&DC&Neutrophil
chr10_69107793_69108293	CD4T&CD8T&gdT&Plasma&Macrophage&DC&Neutrophil
chr10_69179713_69180213	CD4T
chr10_69215376_69215876	CD4T&CD8T
chr10_69327961_69328461	CD4T&GC_B&NaiveB&MemoryB&Plasma
chr10_69359546_69360046	CD4T
chr10_69406972_69407472	CD4T
chr10_69465425_69465925	CD4T
chr10_69497976_69498476	CD4T&Endothelium
chr10_69558469_69558969	CD4T&CD8T
chr10_69624345_69624845	CD4T&CD8T
chr10_70091985_70092485	CD4T&CD8T&gdT
chr10_70093368_70093868	CD4T&CD8T&gdT
chr10_70145514_70146014	CD4T&GC_B&NaiveB
chr10_70147143_70147643	CD4T
chr10_70162789_70163289	CD4T&CD8T&gdT
chr10_70168971_70169471	CD4T&CD8T&gdT
chr10_70174143_70174643	CD4T&CD8T&gdT&Neutrophil
chr10_70272748_70273248	CD4T&CD8T&GC_B
chr10_70323058_70323558	CD4T&CD8T&gdT&DC&Neutrophil
chr10_70324516_70325016	CD4T&CD8T&gdT&GC_B&NaiveB&MemoryB
chr10_70477661_70478161	CD4T&CD8T&gdT&NK&GC_B&MemoryB&Plasma&Endothelium
chr10_70549794_70550294	CD4T&CD8T&gdT&Plasma
chr10_70578359_70578859	CD4T&CD8T&gdT&NK&Plasma&Macrophage&DC
chr10_70602588_70603088	CD4T&CD8T&gdT&NK
chr10_70616720_70617220	CD4T&CD8T&gdT&NK
chr10_70887718_70888218	CD4T&gdT&MemoryB&Plasma
chr10_71318950_71319450	CD4T&CD8T&gdT
chr10_71350994_71351494	CD4T
chr10_71725889_71726389	CD4T&GC_B&Plasma&Neutrophil
chr10_71727692_71728192	CD4T&CD8T&GC_B&MemoryB&Plasma&DC&Fibroblast&Pericyte
chr10_71735979_71736479	CD4T&CD8T&gdT&NaiveB&MemoryB
chr10_71740987_71741487	CD4T&CD8T&gdT
chr10_71742433_71742933	CD4T&CD8T&gdT
chr10_71748607_71749107	CD4T&CD8T&gdT&NaiveB&MemoryB&Plasma&Macrophage&Neutrophil&Endothelium
chr10_71749167_71749667	CD4T&CD8T&gdT&MemoryB&Endothelium
chr10_71756789_71757289	CD4T&CD8T&NaiveB&Macrophage&Neutrophil
chr10_71768769_71769269	CD4T&CD8T&gdT&NaiveB&MemoryB
chr10_71773348_71773848	CD4T
chr10_71933578_71934078	CD4T
chr10_72048445_72048945	CD4T
chr10_72056938_72057438	CD4T
chr10_72058294_72058794	CD4T&CD8T&Endothelium
chr10_72059890_72060390	CD4T&CD8T
chr10_72060600_72061100	CD4T&CD8T
chr10_72061440_72061940	CD4T&CD8T
chr10_72061991_72062491	CD4T&CD8T
chr10_72066835_72067335	CD4T&Fibroblast
chr10_72073492_72073992	CD4T&Macrophage
chr10_72074228_72074728	CD4T
chr10_72075028_72075528	CD4T&CD8T
chr10_72077052_72077552	CD4T
chr10_72077592_72078092	CD4T&CD8T
chr10_72079346_72079846	CD4T&CD8T&NaiveB&MemoryB
chr10_72080089_72080589	CD4T
chr10_72081297_72081797	CD4T
chr10_72083044_72083544	CD4T&NaiveB
chr10_72083691_72084191	CD4T&CD8T&gdT
chr10_72084230_72084730	CD4T&CD8T&gdT
chr10_72085067_72085567	CD4T&CD8T&gdT
chr10_72085724_72086224	CD4T&CD8T
chr10_72086331_72086831	CD4T&CD8T&Endothelium
chr10_72086999_72087499	CD4T&CD8T&gdT&GC_B&NaiveB&MemoryB&Neutrophil&Endothelium
chr10_72088351_72088851	CD4T&CD8T&gdT&ILCs&GC_B&NaiveB&MemoryB
chr10_72088865_72089365	CD4T&CD8T&NaiveB&MemoryB&Fibroblast
chr10_72107255_72107755	CD4T&CD8T&gdT
chr10_72126124_72126624	CD4T
chr10_72134728_72135228	CD4T
chr10_72164568_72165068	CD4T
chr10_72215062_72215562	CD4T&CD8T&gdT
chr10_72215761_72216261	CD4T
chr10_72248037_72248537	CD4T&CD8T&gdT&GC_B&NaiveB&MemoryB&Endothelium
chr10_72248738_72249238	CD4T&CD8T&gdT&NK&GC_B&NaiveB&MemoryB&Plasma&Endothelium
chr10_72260599_72261099	CD4T&CD8T&gdT&Plasma&Macrophage&Fibroblast&Glial
chr10_72285124_72285624	CD4T&CD8T&gdT&GC_B&NaiveB&MemoryB&Macrophage
chr10_72297146_72297646	CD4T&CD8T&gdT&NK&GC_B&NaiveB&MemoryB&Plasma&Macrophage&DC&Endothelium
chr10_72298435_72298935	CD4T
chr10_72322432_72322932	CD4T&CD8T&gdT&Neutrophil
chr10_72326524_72327024	CD4T&CD8T&gdT&NaiveB&MemoryB&Macrophage&Neutrophil
chr10_72334893_72335393	CD4T&CD8T&gdT&NK&GC_B&NaiveB&MemoryB&Plasma&Macrophage&DC
chr10_72335413_72335913	CD4T&CD8T&gdT&NaiveB&MemoryB&Plasma&Endothelium
chr10_72364235_72364735	CD4T&gdT&NaiveB&MemoryB&Neutrophil
chr10_72370068_72370568	CD4T&CD8T&gdT&NK
chr10_73252448_73252948	CD4T
chr10_73358027_73358527	CD4T&gdT&Plasma
chr10_73358553_73359053	CD4T&CD8T&gdT&Plasma
chr10_73433302_73433802	CD4T
chr10_73496090_73496590	CD4T&gdT&MemoryB
chr10_73730284_73730784	CD4T&NaiveB&Plasma
chr10_73768897_73769397	CD4T&GC_B&NaiveB&MemoryB
chr10_73810359_73810859	CD4T&Macrophage
chr10_73848986_73849486	CD4T&CD8T&gdT&NK&GC_B&NaiveB&MemoryB&Macrophage&DC
chr10_73859326_73859826	CD4T&CD8T&gdT&Plasma
chr10_73859934_73860434	CD4T&CD8T
chr10_73875012_73875512	CD4T&CD8T&gdT&GC_B&NaiveB&MemoryB&Plasma
chr10_73879583_73880083	CD4T&CD8T
chr10_73921911_73922411	CD4T&CD8T&gdT&Plasma
chr10_73956500_73957000	CD4T&CD8T&GC_B&NaiveB&MemoryB&Plasma&Macrophage&DC&Neutrophil
chr10_73991782_73992282	CD4T&CD8T&gdT&NaiveB&MemoryB&Macrophage&DC&Neutrophil
chr10_74190485_74190985	CD4T&CD8T&gdT
chr10_74194486_74194986	CD4T&CD8T&gdT
chr10_74227983_74228483	CD4T&CD8T&NaiveB&MemoryB&Macrophage&DC
chr10_74585302_74585802	CD4T&CD8T&gdT&NaiveB&Plasma&Endothelium
chr10_74586005_74586505	CD4T&CD8T&gdT
chr10_74586556_74587056	CD4T
chr10_74587119_74587619	CD4T&CD8T&gdT&Fibroblast
chr10_74651855_74652355	CD4T
chr10_74853935_74854435	CD4T&GC_B&NaiveB&MemoryB
chr10_74892836_74893336	CD4T&CD8T&gdT&Fibroblast
chr10_74898050_74898550	CD4T&CD8T&gdT&Plasma
chr10_74900136_74900636	CD4T&CD8T&gdT&Plasma
chr10_74977888_74978388	CD4T&CD8T&gdT&GC_B&NaiveB&MemoryB&Plasma
chr10_75009007_75009507	CD4T&CD8T&gdT
chr10_75043461_75043961	CD4T&CD8T&GC_B&MemoryB&Plasma
chr10_75099872_75100372	CD4T
chr10_75112273_75112773	CD4T&CD8T&GC_B&NaiveB&MemoryB&Plasma&Macrophage
chr10_75166289_75166789	CD4T&CD8T&gdT&NK&DC
chr10_75236566_75237066	CD4T
chr10_76139395_76139895	CD4T
chr10_77041578_77042078	CD4T&CD8T&Macrophage&Neutrophil
chr10_77836180_77836680	CD4T&CD8T&gdT&MemoryB&Plasma&Macrophage&Endothelium
chr10_77837550_77838050	CD4T&CD8T&GC_B&MemoryB&Plasma
chr10_78302590_78303090	CD4T&NaiveB
chr10_79048162_79048662	CD4T&Neutrophil
chr10_79090401_79090901	CD4T&GC_B
chr10_79136397_79136897	CD4T
chr10_79242683_79243183	CD4T&CD8T&gdT&GC_B&NaiveB&MemoryB&Plasma&Macrophage&Endothelium
chr10_79243604_79244104	CD4T&CD8T&gdT&GC_B&NaiveB&MemoryB&Plasma&Macrophage
chr10_79244729_79245229	CD4T&CD8T&GC_B&NaiveB&MemoryB&Plasma&Macrophage&DC
chr10_79247700_79248200	CD4T&CD8T&GC_B&MemoryB&Plasma&Macrophage&Neutrophil
chr10_79286210_79286710	CD4T&CD8T&gdT&NK&GC_B&NaiveB&MemoryB&Plasma&Macrophage&DC&Neutrophil
chr10_79286744_79287244	CD4T&CD8T&gdT&GC_B&NaiveB&MemoryB&Plasma&Macrophage&DC&Neutrophil
chr10_79316651_79317151	CD4T&CD8T&gdT&GC_B&MemoryB&Plasma
chr10_79317594_79318094	CD4T&CD8T&gdT&NK&MemoryB&Plasma&Macrophage&Fibroblast
chr10_79322597_79323097	CD4T&CD8T&Macrophage
chr10_79323117_79323617	CD4T&CD8T&gdT&NK&Macrophage&DC&Fibroblast
chr10_79331149_79331649	CD4T&DC
chr10_79331687_79332187	CD4T&CD8T&GC_B&MemoryB&Macrophage&DC&Fibroblast&Pericyte
chr10_79444288_79444788	CD4T&gdT&Plasma&DC&Fibroblast
chr10_79823310_79823810	CD4T&CD8T&gdT
chr10_80187939_80188439	CD4T&CD8T&gdT&GC_B&NaiveB&MemoryB&Neutrophil
chr10_80456850_80457350	CD4T&CD8T&gdT
chr10_80458957_80459457	CD4T&gdT&Plasma
chr10_80459466_80459966	CD4T&gdT
chr10_80465801_80466301	CD4T&CD8T&gdT&MemoryB
chr10_80466792_80467292	CD4T&CD8T&gdT&Neutrophil
chr10_80467975_80468475	CD4T&CD8T&gdT&Endothelium
chr10_80472129_80472629	CD4T&GC_B&MemoryB&Plasma
chr10_80486947_80487447	CD4T&CD8T
chr10_80488322_80488822	CD4T&CD8T&gdT
chr10_80511347_80511847	CD4T&CD8T&gdT&Endothelium
chr10_80529489_80529989	CD4T&CD8T&gdT&Macrophage&Endothelium
chr10_80530742_80531242	CD4T&CD8T&gdT
chr10_80535806_80536306	CD4T
chr10_83603672_83604172	CD4T
chr10_83680452_83680952	CD4T&MemoryB
chr10_84138648_84139148	CD4T&CD8T&Fibroblast
chr10_84177566_84178066	CD4T&CD8T&gdT&NK
chr10_84329236_84329736	CD4T&CD8T&Plasma
chr10_84330091_84330591	CD4T&CD8T&gdT&NK
chr10_84333895_84334395	CD4T&CD8T&gdT&GC_B
chr10_84344476_84344976	CD4T&CD8T
chr10_85594245_85594745	CD4T&CD8T
chr10_85603245_85603745	CD4T
chr10_85612307_85612807	CD4T&CD8T&GC_B&MemoryB
chr10_86046968_86047468	CD4T&CD8T
chr10_86047547_86048047	CD4T&CD8T
chr10_86413018_86413518	CD4T&CD8T&gdT&GC_B&NaiveB&MemoryB
chr10_86413619_86414119	CD4T&CD8T&gdT&GC_B&NaiveB&MemoryB
chr10_86536397_86536897	CD4T&CD8T&gdT&GC_B&NaiveB&MemoryB&Plasma
chr10_86710487_86710987	CD4T
chr10_86950234_86950734	CD4T
chr10_87084470_87084970	CD4T&CD8T&gdT&Macrophage&DC&Fibroblast
chr10_87200921_87201421	CD4T&CD8T&Plasma&Fibroblast&Endothelium
chr10_87818023_87818523	CD4T&MemoryB
chr10_87818526_87819026	CD4T&CD8T&gdT&GC_B&NaiveB&MemoryB&Plasma
chr10_88064972_88065472	CD4T&Plasma&Macrophage&DC&Neutrophil
chr10_88066828_88067328	CD4T&GC_B&NaiveB&MemoryB&Macrophage&Neutrophil
chr10_88091553_88092053	CD4T&CD8T&gdT&NK&GC_B&NaiveB&MemoryB&Plasma&Neutrophil
chr10_88117273_88117773	CD4T&MemoryB&DC
chr10_88152750_88153250	CD4T&NaiveB
chr10_88172122_88172622	CD4T
chr10_88193976_88194476	CD4T&CD8T
chr10_88270650_88271150	CD4T&GC_B&Plasma&Macrophage
chr10_88271202_88271702	CD4T&GC_B&Plasma&Macrophage&DC
chr10_88271710_88272210	CD4T&GC_B&MemoryB&Plasma&Macrophage&DC&Fibroblast
chr10_88392161_88392661	CD4T&GC_B&NaiveB&MemoryB&Plasma&Endothelium
chr10_88582440_88582940	CD4T&CD8T&NaiveB&Plasma
chr10_88793672_88794172	CD4T&CD8T&gdT
chr10_88810230_88810730	CD4T&CD8T
chr10_88820976_88821476	CD4T&Fibroblast
chr10_88825166_88825666	CD4T&CD8T&gdT&NK&GC_B&MemoryB
chr10_88826346_88826846	CD4T&CD8T
chr10_88831670_88832170	CD4T&CD8T&gdT
chr10_88835538_88836038	CD4T&CD8T&MemoryB
chr10_88879503_88880003	CD4T&MemoryB&Plasma
chr10_88935317_88935817	CD4T&CD8T&MemoryB
chr10_88962313_88962813	CD4T&CD8T&gdT&Neutrophil
chr10_88987252_88987752	CD4T&CD8T
chr10_88993119_88993619	CD4T&Fibroblast
chr10_88995327_88995827	CD4T&CD8T
chr10_88995940_88996440	CD4T
chr10_88996920_88997420	CD4T&CD8T&GC_B&MemoryB&Macrophage&Neutrophil
chr10_88999620_89000120	CD4T&CD8T
chr10_89001009_89001509	CD4T&CD8T&gdT
chr10_89001639_89002139	CD4T&CD8T&Fibroblast
chr10_89003260_89003760	CD4T&CD8T&GC_B
chr10_89084314_89084814	CD4T&CD8T&gdT&MemoryB&Plasma
chr10_89163553_89164053	CD4T&CD8T&gdT&Plasma&Macrophage&Fibroblast
chr10_89164055_89164555	CD4T&CD8T&gdT&NaiveB&Macrophage&DC&Fibroblast&Endothelium
chr10_89206417_89206917	CD4T&CD8T&NaiveB
chr10_89207722_89208222	CD4T&CD8T&gdT&Macrophage&Fibroblast&Endothelium
chr10_89301265_89301765	CD4T&CD8T&gdT&GC_B&NaiveB&MemoryB&Macrophage&Neutrophil
chr10_89301771_89302271	CD4T&CD8T&gdT&NaiveB&MemoryB&Macrophage
chr10_89302322_89302822	CD4T&CD8T
chr10_89333903_89334403	CD4T&CD8T&gdT&NaiveB&MemoryB&Plasma
chr10_89337418_89337918	CD4T&CD8T
chr10_89391768_89392268	CD4T&CD8T&Plasma
chr10_89414270_89414770	CD4T&CD8T&gdT&MemoryB&Plasma
chr10_89615067_89615567	CD4T
chr10_90871176_90871676	CD4T&GC_B&NaiveB&MemoryB&Plasma&Macrophage
chr10_91033993_91034493	CD4T
chr10_91163314_91163814	CD4T&CD8T&gdT&GC_B&NaiveB&MemoryB&Plasma
chr10_91201305_91201805	CD4T&CD8T&GC_B&NaiveB&MemoryB&Plasma
chr10_91378014_91378514	CD4T&CD8T
chr10_91389566_91390066	CD4T&CD8T
chr10_91908166_91908666	CD4T&CD8T&gdT&GC_B&NaiveB&MemoryB&Plasma
chr10_91908696_91909196	CD4T&CD8T&gdT&GC_B&NaiveB&MemoryB&Plasma
chr10_91923502_91924002	CD4T&GC_B
chr10_92572837_92573337	CD4T
chr10_92601771_92602271	CD4T&CD8T&GC_B
chr10_92602633_92603133	CD4T&CD8T&gdT
chr10_92603202_92603702	CD4T&CD8T&gdT&GC_B
chr10_92699524_92700024	CD4T&GC_B&NaiveB&MemoryB&Fibroblast&Endothelium
chr10_92901838_92902338	CD4T&CD8T&gdT
chr10_92914427_92914927	CD4T
chr10_93124471_93124971	CD4T&MemoryB&Plasma
chr10_93150212_93150712	CD4T&Macrophage
chr10_93413358_93413858	CD4T&CD8T&Macrophage&Endothelium
chr10_93827025_93827525	CD4T
chr10_93907014_93907514	CD4T
chr10_95796438_95796938	CD4T&NaiveB&MemoryB&Plasma
chr10_95814508_95815008	CD4T&gdT&NaiveB&Macrophage&Endothelium
chr10_95832221_95832721	CD4T&CD8T&gdT&NK&GC_B&NaiveB&MemoryB&Plasma&DC
chr10_95834337_95834837	CD4T&gdT&NaiveB&MemoryB
chr10_95865098_95865598	CD4T&gdT&GC_B&NaiveB&MemoryB&Plasma&Fibroblast
chr10_95906879_95907379	CD4T&gdT&NaiveB
chr10_95963573_95964073	CD4T&GC_B&NaiveB
chr10_96073707_96074207	CD4T
chr10_96333010_96333510	CD4T
chr10_96651876_96652376	CD4T&CD8T&gdT&NK&GC_B&NaiveB&MemoryB&Macrophage&DC
chr10_96695239_96695739	CD4T&CD8T&gdT&NaiveB&Macrophage&Neutrophil
chr10_97196125_97196625	CD4T&CD8T&GC_B&MemoryB&Plasma&Fibroblast
chr10_97196693_97197193	CD4T&NaiveB&MemoryB&Plasma
chr10_97319504_97320004	CD4T&CD8T&gdT&GC_B&NaiveB&MemoryB&Neutrophil
chr10_97320014_97320514	CD4T&gdT&GC_B&NaiveB&MemoryB&Plasma&Macrophage
chr10_97407103_97407603	CD4T&CD8T&GC_B&Plasma
chr10_97413823_97414323	CD4T&CD8T&gdT&Macrophage&DC
chr10_97428385_97428885	CD4T&CD8T&gdT
chr10_97445341_97445841	CD4T&CD8T&gdT&NaiveB&MemoryB
chr10_97494796_97495296	CD4T
chr10_97553425_97553925	CD4T&Plasma
chr10_97781796_97782296	CD4T&CD8T&Macrophage
chr10_97796568_97797068	CD4T&CD8T&gdT
chr10_97805451_97805951	CD4T&Fibroblast
chr10_97828621_97829121	CD4T
chr10_97850471_97850971	CD4T
chr10_97851673_97852173	CD4T
chr10_98134881_98135381	CD4T&NaiveB
chr10_98137984_98138484	CD4T
chr10_98391674_98392174	CD4T&CD8T&Fibroblast
chr10_99621666_99622166	CD4T&Macrophage
chr10_99731248_99731748	CD4T
chr10_99870161_99870661	CD4T&CD8T&gdT&GC_B
chr10_100185285_100185785	CD4T&CD8T&Plasma
chr10_100204448_100204948	CD4T
chr10_100508639_100509139	CD4T&CD8T
chr10_100509156_100509656	CD4T&CD8T&gdT
chr10_100510856_100511356	CD4T&CD8T&gdT
chr10_100653699_100654199	CD4T
chr10_100654797_100655297	CD4T&NaiveB
chr10_100943898_100944398	CD4T
chr10_101030947_101031447	CD4T
chr10_101694083_101694583	CD4T&gdT&MemoryB&Plasma
chr10_101830758_101831258	CD4T&NaiveB&MemoryB
chr10_101831558_101832058	CD4T
chr10_101834286_101834786	CD4T&CD8T&Macrophage&Neutrophil
chr10_101843665_101844165	CD4T&CD8T&GC_B&NaiveB&MemoryB&Plasma&Neutrophil
chr10_102115733_102116233	CD4T&Macrophage
chr10_102119492_102119992	CD4T&gdT&MemoryB&Plasma&Endothelium
chr10_102153890_102154390	CD4T
chr10_102322834_102323334	CD4T&CD8T&gdT
chr10_102352030_102352530	CD4T
chr10_102394706_102395206	CD4T&CD8T&GC_B&Plasma
chr10_102411021_102411521	CD4T
chr10_102435670_102436170	CD4T&CD8T&gdT&Plasma&Macrophage&Fibroblast
chr10_102450290_102450790	CD4T&CD8T&gdT&NaiveB&MemoryB
chr10_102473345_102473845	CD4T&CD8T
chr10_102504726_102505226	CD4T&Macrophage&Neutrophil
chr10_102610185_102610685	CD4T&Fibroblast
chr10_102612196_102612696	CD4T&Fibroblast
chr10_102612836_102613336	CD4T&gdT&Endothelium
chr10_102621189_102621689	CD4T&Endothelium
chr10_102633214_102633714	CD4T&Macrophage&DC&Neutrophil&Fibroblast
chr10_102635301_102635801	CD4T&gdT&NaiveB&MemoryB&Macrophage&Neutrophil&Endothelium
chr10_102648128_102648628	CD4T&GC_B&Plasma
chr10_102648901_102649401	CD4T&CD8T&gdT&GC_B&MemoryB&Plasma
chr10_102660494_102660994	CD4T&CD8T&Plasma
chr10_102674058_102674558	CD4T&CD8T&gdT&Macrophage&DC&Endothelium
chr10_102674779_102675279	CD4T
chr10_102710726_102711226	CD4T&CD8T&Fibroblast
chr10_102711476_102711976	CD4T&CD8T&GC_B&MemoryB&Plasma
chr10_103069512_103070012	CD4T&CD8T&gdT&GC_B&Plasma
chr10_103367692_103368192	CD4T
chr10_103416779_103417279	CD4T&CD8T
chr10_103450957_103451457	CD4T&CD8T&MemoryB&Plasma&Macrophage&Fibroblast&Endothelium
chr10_103451591_103452091	CD4T&CD8T&gdT&MemoryB&Macrophage&Fibroblast&Endothelium
chr10_103452172_103452672	CD4T&CD8T&gdT&GC_B&MemoryB&Plasma&Macrophage&Fibroblast
chr10_103471258_103471758	CD4T&CD8T&gdT&NK&GC_B&MemoryB&Plasma&DC
chr10_103504204_103504704	CD4T&CD8T&Fibroblast&Endothelium
chr10_103584071_103584571	CD4T&CD8T&GC_B&MemoryB
chr10_103584572_103585072	CD4T&CD8T&GC_B&MemoryB
chr10_103676010_103676510	CD4T&MemoryB
chr10_103678111_103678611	CD4T&CD8T&GC_B&NaiveB&MemoryB&Plasma&Macrophage&Fibroblast&Pericyte
chr10_103693581_103694081	CD4T&CD8T&Plasma
chr10_103757671_103758171	CD4T&CD8T&gdT&Macrophage&Fibroblast&Endothelium
chr10_103763721_103764221	CD4T&CD8T&GC_B&NaiveB&Macrophage&Endothelium
chr10_103765903_103766403	CD4T
chr10_103800220_103800720	CD4T&gdT
chr10_103800748_103801248	CD4T&CD8T&gdT&NK
chr10_103901173_103901673	CD4T&CD8T&gdT
chr10_103905327_103905827	CD4T&CD8T&gdT
chr10_103910298_103910798	CD4T&CD8T
chr10_103910909_103911409	CD4T&CD8T&gdT&NaiveB&Neutrophil
chr10_103915765_103916265	CD4T&CD8T&gdT&Plasma
chr10_103983371_103983871	CD4T&CD8T&gdT&NaiveB&MemoryB
chr10_104122243_104122743	CD4T&gdT&NaiveB&Plasma
chr10_104170833_104171333	CD4T
chr10_104260612_104261112	CD4T&CD8T&gdT
chr10_104308558_104309058	CD4T&CD8T&gdT&Plasma
chr10_104327991_104328491	CD4T&gdT&Macrophage&DC&Neutrophil&Fibroblast
chr10_104328748_104329248	CD4T&CD8T&gdT&NaiveB&MemoryB&Macrophage&Neutrophil&Endothelium
chr10_104329267_104329767	CD4T&CD8T&gdT&Macrophage&Neutrophil&Endothelium
chr10_104333200_104333700	CD4T&CD8T&gdT&Neutrophil&Endothelium
chr10_104587151_104587651	CD4T
chr10_105837938_105838438	CD4T&Macrophage&Fibroblast
chr10_109910223_109910723	CD4T&CD8T&gdT
chr10_109919939_109920439	CD4T&CD8T&gdT
chr10_109933921_109934421	CD4T&CD8T&gdT&NK&Fibroblast
chr10_109935049_109935549	CD4T&CD8T&Endothelium
chr10_109937620_109938120	CD4T
chr10_110010025_110010525	CD4T&CD8T&MemoryB
chr10_110058229_110058729	CD4T&CD8T&gdT&NaiveB&MemoryB
chr10_110068028_110068528	CD4T&CD8T&gdT&NaiveB&Plasma
chr10_110070464_110070964	CD4T
chr10_110072274_110072774	CD4T&CD8T
chr10_110077345_110077845	CD4T&NaiveB&Glial
chr10_110080850_110081350	CD4T&Plasma
chr10_110085846_110086346	CD4T&CD8T
chr10_110156808_110157308	CD4T&CD8T&gdT&GC_B&NaiveB&Macrophage&DC
chr10_110208099_110208599	CD4T&CD8T&GC_B&NaiveB
chr10_110210538_110211038	CD4T
chr10_110212077_110212577	CD4T&CD8T&Neutrophil
chr10_110269892_110270392	CD4T&Glial
chr10_110273421_110273921	CD4T&CD8T&Fibroblast
chr10_110275107_110275607	CD4T
chr10_110306087_110306587	CD4T&Plasma
chr10_110335256_110335756	CD4T&CD8T&DC&Neutrophil
chr10_110353460_110353960	CD4T&CD8T&Plasma
chr10_110355932_110356432	CD4T&CD8T&GC_B&NaiveB&MemoryB&Plasma
chr10_110356470_110356970	CD4T&CD8T&gdT&GC_B&NaiveB&MemoryB&Plasma
chr10_110357343_110357843	CD4T&CD8T&GC_B&Plasma
chr10_110414045_110414545	CD4T&CD8T&gdT&GC_B&NaiveB&MemoryB&Plasma
chr10_110414559_110415059	CD4T&CD8T&gdT&NK&GC_B&NaiveB&MemoryB&Plasma
chr10_110441742_110442242	CD4T&CD8T&gdT&Plasma
chr10_110496049_110496549	CD4T
chr10_110496781_110497281	CD4T
chr10_110528950_110529450	CD4T&GC_B&Plasma
chr10_110529552_110530052	CD4T&CD8T&Plasma&Endothelium
chr10_110535978_110536478	CD4T&CD8T&gdT&GC_B&NaiveB&MemoryB&Plasma&Macrophage&DC
chr10_110556957_110557457	CD4T&CD8T&GC_B&Plasma
chr10_110610221_110610721	CD4T
chr10_110617611_110618111	CD4T
chr10_110672523_110673023	CD4T&CD8T&gdT&NaiveB&MemoryB&Plasma
chr10_110733512_110734012	CD4T
chr10_110750850_110751350	CD4T&CD8T
chr10_110783439_110783939	CD4T&CD8T&gdT&Endothelium
chr10_110784074_110784574	CD4T&Endothelium
chr10_110802564_110803064	CD4T&CD8T&MemoryB&Plasma&Macrophage&Endothelium
chr10_110860537_110861037	CD4T&CD8T&gdT&MemoryB&Plasma
chr10_110864542_110865042	CD4T&CD8T&gdT&MemoryB&Plasma&Macrophage
chr10_110868915_110869415	CD4T&CD8T&gdT&GC_B&NaiveB&MemoryB&Plasma
chr10_110872626_110873126	CD4T&CD8T&gdT&NaiveB&Macrophage&Neutrophil
chr10_110883763_110884263	CD4T&CD8T&gdT&Plasma&Endothelium
chr10_110892833_110893333	CD4T
chr10_110895397_110895897	CD4T
chr10_110900930_110901430	CD4T
chr10_110902653_110903153	CD4T&CD8T&gdT
chr10_110903430_110903930	CD4T
chr10_110993012_110993512	CD4T&CD8T&gdT
chr10_112369335_112369835	CD4T&CD8T&gdT
chr10_112375375_112375875	CD4T&CD8T
chr10_112530891_112531391	CD4T&CD8T&GC_B&MemoryB
chr10_112532183_112532683	CD4T&CD8T&Plasma&Macrophage
chr10_113381790_113382290	CD4T&CD8T&gdT&Macrophage&DC
chr10_113681759_113682259	CD4T&CD8T&gdT&Plasma&Macrophage
chr10_113953607_113954107	CD4T&GC_B
chr10_113961528_113962028	CD4T&CD8T&gdT&NK
chr10_113983480_113983980	CD4T&CD8T&gdT
chr10_114095848_114096348	CD4T&CD8T&gdT&GC_B&NaiveB
chr10_114173473_114173973	CD4T
chr10_114304166_114304666	CD4T&CD8T&gdT&GC_B&MemoryB&Fibroblast&Endothelium
chr10_114304748_114305248	CD4T&CD8T&gdT&GC_B&NaiveB&MemoryB
chr10_114492617_114493117	CD4T&CD8T
chr10_114495123_114495623	CD4T&gdT
chr10_114526621_114527121	CD4T&CD8T&gdT&NaiveB&MemoryB
chr10_114527207_114527707	CD4T&CD8T&MemoryB
chr10_114540729_114541229	CD4T&CD8T&gdT&NK
chr10_114541280_114541780	CD4T&CD8T&gdT&NK
chr10_114541859_114542359	CD4T&CD8T&gdT
chr10_114543403_114543903	CD4T&CD8T
chr10_114544207_114544707	CD4T&CD8T&gdT&NK&GC_B&NaiveB&MemoryB
chr10_114694023_114694523	CD4T&CD8T
chr10_114801213_114801713	CD4T&CD8T&gdT
chr10_114808882_114809382	CD4T&CD8T&gdT
chr10_114822444_114822944	CD4T&gdT&GC_B&MemoryB&Plasma
chr10_114856979_114857479	CD4T
chr10_114937915_114938415	CD4T&CD8T&gdT&MemoryB
chr10_116723836_116724336	CD4T
chr10_116787220_116787720	CD4T
chr10_118035552_118036052	CD4T&Macrophage
chr10_118657997_118658497	CD4T
chr10_119075559_119076059	CD4T&gdT
chr10_119076912_119077412	CD4T&Macrophage
chr10_119131596_119132096	CD4T&CD8T&gdT&Plasma&Neutrophil&Fibroblast&Endothelium
chr10_119135438_119135938	CD4T&CD8T&gdT&Macrophage&Neutrophil
chr10_119139406_119139906	CD4T&GC_B
chr10_119179107_119179607	CD4T&CD8T&gdT
chr10_119205399_119205899	CD4T
chr10_119207229_119207729	CD4T&Plasma
chr10_119208142_119208642	CD4T&Fibroblast
chr10_119208719_119209219	CD4T&CD8T&gdT&GC_B&NaiveB&MemoryB&Macrophage&Endothelium
chr10_119211895_119212395	CD4T&CD8T&gdT&Plasma
chr10_119268755_119269255	CD4T&CD8T&gdT&NK&GC_B&NaiveB&MemoryB&Plasma&Fibroblast
chr10_119269265_119269765	CD4T&CD8T&gdT&NaiveB&MemoryB
chr10_119285281_119285781	CD4T&gdT&Endothelium
chr10_119285818_119286318	CD4T&CD8T&gdT&Endothelium
chr10_119301266_119301766	CD4T&CD8T&gdT&NaiveB&MemoryB&Endothelium
chr10_119305929_119306429	CD4T&CD8T&gdT&NK&GC_B&NaiveB&MemoryB&Plasma
chr10_119306495_119306995	CD4T&CD8T&gdT&GC_B&NaiveB&MemoryB&Plasma
chr10_119315500_119316000	CD4T&CD8T&gdT&Plasma&Fibroblast
chr10_119322099_119322599	CD4T
chr10_119478679_119479179	CD4T&CD8T&GC_B&MemoryB&Fibroblast
chr10_119489647_119490147	CD4T&CD8T&gdT&GC_B&NaiveB&MemoryB&Plasma
chr10_119499240_119499740	CD4T&CD8T&gdT
chr10_119501638_119502138	CD4T&CD8T&gdT
chr10_119502265_119502765	CD4T&CD8T&gdT&NK&NaiveB
chr10_119502767_119503267	CD4T&CD8T&gdT
chr10_119505188_119505688	CD4T&CD8T&gdT&Fibroblast
chr10_119516376_119516876	CD4T&CD8T&gdT&GC_B&NaiveB&MemoryB&Plasma&Macrophage&DC
chr10_119517008_119517508	CD4T&CD8T&gdT&GC_B&NaiveB&Plasma&Macrophage&DC
chr10_119517758_119518258	CD4T&CD8T&gdT&GC_B&NaiveB&MemoryB&Plasma&Macrophage&DC
chr10_119518294_119518794	CD4T&GC_B&NaiveB&MemoryB&Plasma
chr10_119538538_119539038	CD4T&CD8T
chr10_119541421_119541921	CD4T&CD8T&gdT&GC_B&NaiveB&MemoryB&Plasma&Macrophage&DC
chr10_119541972_119542472	CD4T&CD8T&gdT&GC_B&NaiveB&MemoryB&Plasma&Macrophage&DC
chr10_119543147_119543647	CD4T&CD8T&GC_B&MemoryB
chr10_119575433_119575933	CD4T&CD8T&gdT&Endothelium
chr10_119642530_119643030	CD4T&CD8T&gdT
chr10_119652353_119652853	CD4T&CD8T
chr10_119653150_119653650	CD4T
chr10_119655714_119656214	CD4T&Fibroblast&Endothelium
chr10_119663807_119664307	CD4T&CD8T&MemoryB&Plasma
chr10_119705314_119705814	CD4T&GC_B&NaiveB&MemoryB&Plasma
chr10_119726787_119727287	CD4T
chr10_119807839_119808339	CD4T&gdT&MemoryB
chr10_119872697_119873197	CD4T
chr10_119873223_119873723	CD4T&GC_B&Plasma
chr10_121516360_121516860	CD4T&Fibroblast
chr10_122300974_122301474	CD4T&Macrophage&Fibroblast
chr10_122379054_122379554	CD4T
chr10_122407733_122408233	CD4T&Macrophage
chr10_122417047_122417547	CD4T&CD8T&gdT&NaiveB&Macrophage&Neutrophil
chr10_122422202_122422702	CD4T&CD8T&gdT&NK
chr10_122491230_122491730	CD4T&CD8T&gdT&Endothelium
chr10_122495958_122496458	CD4T
chr10_122515027_122515527	CD4T&Fibroblast
chr10_122515817_122516317	CD4T&CD8T&gdT
chr10_122551401_122551901	CD4T&CD8T&gdT
chr10_123009317_123009817	CD4T&CD8T
chr10_123160551_123161051	CD4T&CD8T&gdT
chr10_123241877_123242377	CD4T&CD8T&gdT&GC_B&MemoryB
chr10_124539906_124540406	CD4T&CD8T&GC_B&NaiveB&MemoryB&Plasma
chr10_124540480_124540980	CD4T&gdT&GC_B&NaiveB
chr10_124611743_124612243	CD4T&CD8T&GC_B&NaiveB&MemoryB&Macrophage
chr10_124617649_124618149	CD4T&GC_B&NaiveB&Endothelium
chr10_124631904_124632404	CD4T&CD8T
chr10_124636640_124637140	CD4T&CD8T&GC_B&NaiveB&MemoryB
chr10_124639306_124639806	CD4T&CD8T&gdT&NaiveB
chr10_124647760_124648260	CD4T&CD8T&gdT&GC_B&NaiveB&MemoryB&Macrophage&Neutrophil
chr10_124648650_124649150	CD4T&CD8T&gdT&Fibroblast&Endothelium
chr10_124650783_124651283	CD4T&CD8T&gdT&MemoryB
chr10_124652878_124653378	CD4T&NaiveB&MemoryB
chr10_124654711_124655211	CD4T&CD8T&NaiveB&Endothelium
chr10_124657232_124657732	CD4T&CD8T
chr10_124657770_124658270	CD4T&CD8T&gdT&NK&Fibroblast
chr10_124658655_124659155	CD4T
chr10_124659220_124659720	CD4T&CD8T&gdT&NaiveB
chr10_124671637_124672137	CD4T&CD8T&Glial
chr10_124678827_124679327	CD4T&CD8T&gdT&NK
chr10_124688301_124688801	CD4T&CD8T&gdT
chr10_124688823_124689323	CD4T&CD8T&gdT&NK
chr10_124693688_124694188	CD4T&CD8T&Plasma
chr10_124694437_124694937	CD4T&CD8T&gdT
chr10_124694951_124695451	CD4T&CD8T&gdT
chr10_124695945_124696445	CD4T&CD8T&gdT
chr10_124696532_124697032	CD4T&CD8T&gdT&MemoryB&Plasma
chr10_124697064_124697564	CD4T&CD8T&GC_B&NaiveB
chr10_124698104_124698604	CD4T&CD8T&gdT&GC_B&NaiveB&Macrophage
chr10_124702114_124702614	CD4T&CD8T&gdT&Neutrophil&Endothelium
chr10_124714541_124715041	CD4T
chr10_124718079_124718579	CD4T&CD8T&gdT&NK&GC_B&NaiveB&MemoryB&Plasma&Macrophage&Neutrophil
chr10_124719095_124719595	CD4T&GC_B&NaiveB&MemoryB
chr10_124719661_124720161	CD4T&CD8T&GC_B&NaiveB&MemoryB&Macrophage
chr10_124722785_124723285	CD4T&CD8T&Plasma
chr10_124723316_124723816	CD4T&gdT&Plasma
chr10_124728273_124728773	CD4T&NaiveB&MemoryB&Macrophage
chr10_124732789_124733289	CD4T&CD8T&MemoryB&Plasma
chr10_124734179_124734679	CD4T&NaiveB&MemoryB
chr10_124734820_124735320	CD4T&CD8T
chr10_124801506_124802006	CD4T&gdT&GC_B&Macrophage
chr10_124916030_124916530	CD4T&CD8T&gdT
chr10_125868299_125868799	CD4T
chr10_126135891_126136391	CD4T&Macrophage&Neutrophil
chr10_126390279_126390779	CD4T
chr10_126392253_126392753	CD4T
chr10_126392875_126393375	CD4T
chr10_126433263_126433763	CD4T
chr10_126469175_126469675	CD4T&Fibroblast
chr10_126663316_126663816	CD4T&Fibroblast&Endothelium&Glial
chr10_126663861_126664361	CD4T&Fibroblast
chr10_127293598_127294098	CD4T&gdT&NK
chr10_127990237_127990737	CD4T&Endothelium
chr10_127990780_127991280	CD4T&Macrophage&Neutrophil&Fibroblast&Endothelium
chr10_128011772_128012272	CD4T&GC_B
chr10_128026814_128027314	CD4T&CD8T&gdT&Plasma
chr10_128062289_128062789	CD4T&CD8T&GC_B&NaiveB&MemoryB&Plasma&Macrophage&Neutrophil
chr10_128062993_128063493	CD4T&CD8T&gdT&GC_B&NaiveB&MemoryB&Plasma&Macrophage&DC&Neutrophil
chr10_128064418_128064918	CD4T&CD8T&GC_B&NaiveB&MemoryB&Mast&Macrophage&DC&Neutrophil
chr10_128095413_128095913	CD4T&CD8T&gdT&GC_B&MemoryB
chr10_128103042_128103542	CD4T&CD8T
chr10_128103585_128104085	CD4T&CD8T
chr10_128180731_128181231	CD4T&CD8T&NaiveB
chr10_128187443_128187943	CD4T&CD8T
chr10_128187954_128188454	CD4T&CD8T
chr10_129035313_129035813	CD4T&CD8T&gdT&NK&Plasma&Endothelium
chr10_129036502_129037002	CD4T&CD8T&Endothelium
chr10_129466161_129466661	CD4T&gdT&MemoryB
chr10_130127707_130128207	CD4T
chr10_130141797_130142297	CD4T&GC_B&MemoryB&Plasma
chr10_130171131_130171631	CD4T&CD8T&Macrophage
chr10_130179599_130180099	CD4T
chr10_131896355_131896855	CD4T&CD8T&gdT&NK
chr10_131913729_131914229	CD4T
chr10_131971968_131972468	CD4T&gdT
chr10_131973179_131973679	CD4T&CD8T&gdT&GC_B
chr10_131982396_131982896	CD4T&CD8T&gdT
chr10_132158360_132158860	CD4T
chr10_132159294_132159794	CD4T
chr10_132329760_132330260	CD4T&CD8T&gdT&Macrophage&Neutrophil&Endothelium
chr10_132331401_132331901	CD4T&CD8T&gdT
chr10_132382389_132382889	CD4T&CD8T&gdT
chr10_132434327_132434827	CD4T&NaiveB&MemoryB&Macrophage&Neutrophil
chr10_132444056_132444556	CD4T&CD8T
chr10_132447552_132448052	CD4T&CD8T&gdT&NK
chr10_132544093_132544593	CD4T&CD8T&NaiveB
chr10_132544603_132545103	CD4T&CD8T&gdT&NaiveB&MemoryB&Neutrophil
chr10_132550878_132551378	CD4T&gdT&GC_B&NaiveB&MemoryB&Plasma&Neutrophil
chr10_132551404_132551904	CD4T&gdT&GC_B&NaiveB&MemoryB&Plasma&Neutrophil
chr10_132594414_132594914	CD4T&GC_B&NaiveB&MemoryB
chr10_132616231_132616731	CD4T&CD8T&gdT
chr10_132684340_132684840	CD4T&CD8T&gdT&NK
chr10_133235182_133235682	CD4T&CD8T&NaiveB&Macrophage&Neutrophil
chr10_133235789_133236289	CD4T&NaiveB&MemoryB&Macrophage&DC&Neutrophil
chr10_133259220_133259720	CD4T&CD8T&NaiveB&MemoryB&Plasma&Macrophage&DC&Fibroblast
chr10_133264415_133264915	CD4T&MemoryB
chr10_133268642_133269142	CD4T&Neutrophil
chr10_133274768_133275268	CD4T&CD8T&gdT&NK&GC_B&NaiveB&MemoryB&Plasma&DC&Neutrophil
chr10_133275534_133276034	CD4T&gdT&GC_B&NaiveB&MemoryB&Plasma&Macrophage&Neutrophil
chr10_133278822_133279322	CD4T&CD8T&gdT&NK&Mast&Macrophage&DC&Neutrophil
chr10_133334446_133334946	CD4T&CD8T&gdT
chr10_133335247_133335747	CD4T&CD8T&gdT&NaiveB&MemoryB
chr10_133388854_133389354	CD4T&CD8T&GC_B&NaiveB&MemoryB&Plasma&Macrophage&DC
chr10_133389366_133389866	CD4T&CD8T&gdT&GC_B&NaiveB&MemoryB&Plasma
chr10_133389941_133390441	CD4T&CD8T&gdT&GC_B&Plasma
chr10_133438777_133439277	CD4T&GC_B
chr10_133442351_133442851	CD4T
chr10_133453576_133454076	CD4T
chr10_133475241_133475741	CD4T&CD8T
chr10_133475784_133476284	CD4T&CD8T
chr11_235577_236077	CD4T&CD8T&gdT
chr11_236673_237173	CD4T&NaiveB
chr11_250654_251154	CD4T&CD8T&gdT&MemoryB
chr11_268686_269186	CD4T&CD8T&gdT&MemoryB&Plasma&Macrophage&Fibroblast
chr11_269369_269869	CD4T&CD8T&gdT&GC_B&NaiveB&MemoryB&Plasma&Macrophage&DC
chr11_280618_281118	CD4T&CD8T&gdT
chr11_292551_293051	CD4T&gdT
chr11_296748_297248	CD4T&CD8T&gdT
chr11_299302_299802	CD4T&CD8T
chr11_307992_308492	CD4T&CD8T&gdT&NK&NaiveB&MemoryB&Macrophage&DC&Neutrophil&Fibroblast&Endothelium
chr11_308713_309213	CD4T&CD8T&gdT&MemoryB&Endothelium
chr11_309266_309766	CD4T&CD8T&gdT&MemoryB
chr11_312163_312663	CD4T&CD8T&gdT&Fibroblast
chr11_313167_313667	CD4T&CD8T
chr11_314344_314844	CD4T&CD8T&gdT&MemoryB
chr11_316856_317356	CD4T&CD8T
chr11_326318_326818	CD4T&NaiveB&MemoryB&Neutrophil&Endothelium
chr11_326896_327396	CD4T&CD8T&gdT&GC_B&NaiveB&MemoryB&Plasma&Macrophage&DC&Neutrophil&Endothelium
chr11_354381_354881	CD4T&MemoryB&Fibroblast
chr11_354973_355473	CD4T&CD8T&GC_B&NaiveB&MemoryB&Fibroblast&Endothelium
chr11_356465_356965	CD4T&Fibroblast&Endothelium
chr11_406808_407308	CD4T&CD8T&gdT
chr11_414286_414786	CD4T&CD8T&gdT&MemoryB
chr11_414864_415364	CD4T&CD8T&gdT&NK&NaiveB&Macrophage&Endothelium
chr11_450833_451333	CD4T&CD8T&gdT&MemoryB
chr11_456542_457042	CD4T&CD8T&gdT&MemoryB&Plasma
chr11_574101_574601	CD4T&gdT
chr11_642520_643020	CD4T
chr11_692699_693199	CD4T&CD8T&MemoryB&Plasma
chr11_721840_722340	CD4T&CD8T&GC_B&NaiveB&MemoryB&Plasma&Neutrophil
chr11_765205_765705	CD4T
chr11_808352_808852	CD4T&CD8T&gdT&GC_B&MemoryB
chr11_842052_842552	CD4T&NaiveB
chr11_842612_843112	CD4T
chr11_940402_940902	CD4T&Endothelium
chr11_1619439_1619939	CD4T
chr11_1757820_1758320	CD4T&CD8T&gdT&NK&Macrophage&Neutrophil
chr11_1758390_1758890	CD4T&CD8T&gdT&MemoryB&Neutrophil
chr11_1843837_1844337	CD4T&CD8T
chr11_1845488_1845988	CD4T&CD8T&NaiveB&Neutrophil
chr11_1850115_1850615	CD4T&GC_B&NaiveB&MemoryB&Macrophage&DC&Neutrophil
chr11_1850780_1851280	CD4T&CD8T&gdT&NK&GC_B&NaiveB&MemoryB&Plasma&Macrophage
chr11_1852816_1853316	CD4T&CD8T&gdT&NK&GC_B&NaiveB&MemoryB&Plasma&Neutrophil
chr11_1871034_1871534	CD4T&CD8T&gdT&Plasma&Fibroblast
chr11_1881697_1882197	CD4T&gdT&GC_B&NaiveB&MemoryB&Plasma&Macrophage&Fibroblast
chr11_1889127_1889627	CD4T&CD8T&gdT&NK&NaiveB
chr11_1927721_1928221	CD4T
chr11_2077355_2077855	CD4T
chr11_2151344_2151844	CD4T&MemoryB&Plasma
chr11_2301228_2301728	CD4T&CD8T&GC_B&NaiveB&MemoryB&Neutrophil
chr11_2302343_2302843	CD4T&CD8T&NK&NaiveB&Macrophage&Neutrophil
chr11_2302954_2303454	CD4T
chr11_2377017_2377517	CD4T&CD8T&GC_B&NaiveB
chr11_2387168_2387668	CD4T&gdT&GC_B&Plasma
chr11_2447683_2448183	CD4T&Neutrophil&Endothelium
chr11_2467300_2467800	CD4T&CD8T&gdT&MemoryB&Plasma&Macrophage
chr11_2532712_2533212	CD4T&MemoryB
chr11_2892713_2893213	CD4T&CD8T&gdT&Macrophage
chr11_2898626_2899126	CD4T&CD8T&gdT&Macrophage&DC&Neutrophil&Fibroblast&Endothelium
chr11_2987847_2988347	CD4T&CD8T&gdT&Plasma
chr11_2988371_2988871	CD4T&gdT
chr11_3014220_3014720	CD4T&CD8T&gdT
chr11_3504464_3504964	CD4T
chr11_3544444_3544944	CD4T
chr11_3544949_3545449	CD4T&CD8T
chr11_3564330_3564830	CD4T
chr11_3785179_3785679	CD4T&CD8T&gdT&GC_B&NaiveB&MemoryB&Plasma&Macrophage&DC&Neutrophil
chr11_3785759_3786259	CD4T&CD8T
chr11_3791819_3792319	CD4T
chr11_3824636_3825136	CD4T&CD8T&GC_B&NaiveB&MemoryB&Plasma&Macrophage&Neutrophil
chr11_3832334_3832834	CD4T&gdT
chr11_3836767_3837267	CD4T&CD8T&gdT&NaiveB&Macrophage&Neutrophil
chr11_3838456_3838956	CD4T&gdT&MemoryB&Macrophage&Neutrophil
chr11_3839134_3839634	CD4T&CD8T&gdT&NK&GC_B&NaiveB&MemoryB&Macrophage&Neutrophil
chr11_3839647_3840147	CD4T&Neutrophil
chr11_3840152_3840652	CD4T&NaiveB
chr11_3841270_3841770	CD4T&CD8T&gdT&GC_B&NaiveB&MemoryB&Macrophage&DC&Neutrophil
chr11_3842117_3842617	CD4T&Plasma
chr11_3849160_3849660	CD4T&NaiveB
chr11_3852752_3853252	CD4T
chr11_3854308_3854808	CD4T&CD8T&gdT&GC_B&NaiveB&MemoryB&Neutrophil
chr11_3856561_3857061	CD4T&CD8T
chr11_3860784_3861284	CD4T&CD8T
chr11_3861583_3862083	CD4T&CD8T
chr11_3882594_3883094	CD4T&CD8T
chr11_3939161_3939661	CD4T&CD8T&gdT
chr11_3942094_3942594	CD4T&CD8T&gdT
chr11_3942597_3943097	CD4T&CD8T&gdT
chr11_3946413_3946913	CD4T&CD8T&gdT&MemoryB&Fibroblast&Endothelium
chr11_3946998_3947498	CD4T&CD8T&gdT&NK&NaiveB&MemoryB&Fibroblast&Endothelium
chr11_3947681_3948181	CD4T&CD8T&gdT
chr11_3949050_3949550	CD4T&CD8T&gdT&NaiveB&MemoryB&Plasma
chr11_3951312_3951812	CD4T&CD8T&gdT&Fibroblast
chr11_3952669_3953169	CD4T
chr11_3969495_3969995	CD4T&CD8T&gdT
chr11_3989789_3990289	CD4T&CD8T&gdT
chr11_4007261_4007761	CD4T
chr11_4020331_4020831	CD4T
chr11_4066959_4067459	CD4T&CD8T&MemoryB&Macrophage&Neutrophil
chr11_4090184_4090684	CD4T
chr11_4091929_4092429	CD4T&Macrophage&DC
chr11_4092866_4093366	CD4T
chr11_4610244_4610744	CD4T&CD8T
chr11_5624186_5624686	CD4T&CD8T
chr11_5689468_5689968	CD4T&CD8T&GC_B&NaiveB&MemoryB&Plasma&Macrophage&DC&Endothelium
chr11_5818426_5818926	CD4T&CD8T&MemoryB&Neutrophil
chr11_5973408_5973908	CD4T
chr11_6363005_6363505	CD4T
chr11_6390695_6391195	CD4T&CD8T&gdT
chr11_6401902_6402402	CD4T&CD8T&gdT
chr11_6402568_6403068	CD4T&CD8T&gdT&GC_B&NaiveB&MemoryB
chr11_6413619_6414119	CD4T
chr11_6542669_6543169	CD4T&CD8T
chr11_6604195_6604695	CD4T&CD8T&gdT&NaiveB&MemoryB
chr11_6617975_6618475	CD4T&CD8T&gdT&Macrophage&Fibroblast
chr11_6646939_6647439	CD4T&GC_B&NaiveB&MemoryB&Plasma&Macrophage&DC&Neutrophil&Fibroblast&Endothelium
chr11_6667755_6668255	CD4T&CD8T&Macrophage
chr11_6670398_6670898	CD4T&CD8T
chr11_6733591_6734091	CD4T&CD8T&gdT
chr11_6741884_6742384	CD4T&Plasma
chr11_6746262_6746762	CD4T&CD8T&gdT&GC_B&NaiveB&MemoryB&Plasma&Macrophage&Neutrophil&Fibroblast
chr11_6757324_6757824	CD4T&CD8T&Macrophage&Endothelium
chr11_7526953_7527453	CD4T
chr11_8018212_8018712	CD4T&MemoryB&Fibroblast
chr11_8090707_8091207	CD4T&GC_B
chr11_8168775_8169275	CD4T&GC_B&NaiveB&MemoryB&Plasma
chr11_8610713_8611213	CD4T
chr11_8911463_8911963	CD4T&Macrophage&Fibroblast
chr11_8913889_8914389	CD4T&CD8T&NaiveB&Macrophage&Fibroblast
chr11_9017191_9017691	CD4T&Fibroblast&Endothelium
chr11_9158938_9159438	CD4T
chr11_9249642_9250142	CD4T
chr11_9250168_9250668	CD4T&CD8T&gdT&MemoryB
chr11_9251183_9251683	CD4T&Neutrophil
chr11_9260707_9261207	CD4T&GC_B&MemoryB
chr11_9263692_9264192	CD4T&CD8T&gdT&NaiveB&MemoryB&Plasma&Macrophage&Neutrophil&Fibroblast
chr11_9264219_9264719	CD4T&GC_B&NaiveB&MemoryB&Macrophage&DC&Neutrophil&Fibroblast&Endothelium
chr11_9280606_9281106	CD4T&CD8T&gdT&MemoryB&Plasma
chr11_9344044_9344544	CD4T
chr11_9347063_9347563	CD4T
chr11_9384332_9384832	CD4T&NaiveB
chr11_9577617_9578117	CD4T&CD8T&gdT&MemoryB
chr11_9614521_9615021	CD4T&GC_B&NaiveB&MemoryB
chr11_10298276_10298776	CD4T&CD8T&gdT&MemoryB&Fibroblast
chr11_10414031_10414531	CD4T&Macrophage
chr11_10456612_10457112	CD4T&CD8T&GC_B&NaiveB&Macrophage&Neutrophil
chr11_10458802_10459302	CD4T&CD8T&GC_B&NaiveB&MemoryB&Macrophage&DC&Neutrophil
chr11_10459316_10459816	CD4T&CD8T&GC_B&NaiveB&MemoryB&Macrophage&DC&Neutrophil
chr11_10628488_10628988	CD4T&GC_B&NaiveB&MemoryB
chr11_10654207_10654707	CD4T&NaiveB&Neutrophil
chr11_10725342_10725842	CD4T&Macrophage&DC
chr11_10743854_10744354	CD4T&CD8T&gdT
chr11_10800233_10800733	CD4T
chr11_10859137_10859637	CD4T&gdT
chr11_11149551_11150051	CD4T&CD8T
chr11_11150126_11150626	CD4T&CD8T
chr11_11155923_11156423	CD4T&GC_B
chr11_11171828_11172328	CD4T&CD8T&Plasma
chr11_11842382_11842882	CD4T&MemoryB&Plasma&DC
chr11_11843214_11843714	CD4T&CD8T&gdT&MemoryB
chr11_11856584_11857084	CD4T&gdT
chr11_11857601_11858101	CD4T&CD8T&Fibroblast&Endothelium
chr11_11871206_11871706	CD4T&NaiveB
chr11_11960647_11961147	CD4T&CD8T&gdT
chr11_11995557_11996057	CD4T&CD8T&gdT
chr11_12157220_12157720	CD4T&Macrophage&DC
chr11_12174411_12174911	CD4T&CD8T&Macrophage&DC
chr11_12175887_12176387	CD4T&CD8T&DC
chr11_12189485_12189985	CD4T&CD8T
chr11_12195686_12196186	CD4T&CD8T&gdT
chr11_12196325_12196825	CD4T&CD8T
chr11_12198099_12198599	CD4T&CD8T
chr11_12224489_12224989	CD4T&CD8T&gdT&NK
chr11_12356915_12357415	CD4T
chr11_13279984_13280484	CD4T
chr11_13297858_13298358	CD4T&CD8T&gdT&Macrophage&Fibroblast&Endothelium
chr11_13303598_13304098	CD4T&CD8T&gdT&Macrophage&DC&Neutrophil
chr11_13335208_13335708	CD4T&CD8T
chr11_13487075_13487575	CD4T&CD8T&gdT&MemoryB
chr11_13776120_13776620	CD4T
chr11_13859962_13860462	CD4T
chr11_13868999_13869499	CD4T&CD8T
chr11_13923978_13924478	CD4T&CD8T&gdT&NaiveB&MemoryB
chr11_13938797_13939297	CD4T&CD8T
chr11_13940503_13941003	CD4T&CD8T
chr11_14074999_14075499	CD4T&CD8T&gdT
chr11_14078343_14078843	CD4T
chr11_14078854_14079354	CD4T&CD8T&gdT&NaiveB
chr11_14088762_14089262	CD4T&gdT
chr11_14248665_14249165	CD4T&CD8T&NaiveB
chr11_14270679_14271179	CD4T&CD8T&gdT&GC_B&NaiveB
chr11_14271199_14271699	CD4T&CD8T&gdT&GC_B&NaiveB&Macrophage&DC
chr11_14319960_14320460	CD4T&CD8T&gdT&GC_B&NaiveB
chr11_14414441_14414941	CD4T&CD8T
chr11_14415122_14415622	CD4T&CD8T&gdT&NaiveB
chr11_14470613_14471113	CD4T
chr11_14500308_14500808	CD4T&CD8T&gdT&NaiveB&Plasma
chr11_14519534_14520034	CD4T&Macrophage&Neutrophil
chr11_14520204_14520704	CD4T&MemoryB
chr11_14520766_14521266	CD4T
chr11_14537005_14537505	CD4T&CD8T&gdT&NaiveB&Macrophage&Neutrophil
chr11_14554842_14555342	CD4T&CD8T&gdT&Macrophage&Fibroblast
chr11_14555366_14555866	CD4T
chr11_14566519_14567019	CD4T
chr11_14569504_14570004	CD4T&CD8T
chr11_14577761_14578261	CD4T&CD8T&gdT
chr11_14578452_14578952	CD4T&CD8T&gdT&NK&NaiveB&MemoryB&Plasma&Neutrophil
chr11_14633423_14633923	CD4T
chr11_14638557_14639057	CD4T&CD8T
chr11_14644069_14644569	CD4T&gdT
chr11_14645081_14645581	CD4T&CD8T&gdT&Macrophage
chr11_14655369_14655869	CD4T
chr11_14669377_14669877	CD4T&CD8T&gdT
chr11_14670767_14671267	CD4T&CD8T&gdT
chr11_14713804_14714304	CD4T&CD8T&gdT
chr11_14752062_14752562	CD4T&CD8T&gdT
chr11_14763907_14764407	CD4T&gdT&Neutrophil
chr11_14764444_14764944	CD4T&CD8T&gdT&NaiveB
chr11_14765093_14765593	CD4T&CD8T&gdT&NK&NaiveB
chr11_14768759_14769259	CD4T&CD8T&gdT&NaiveB&Plasma
chr11_14904757_14905257	CD4T&CD8T&gdT&GC_B&Plasma&Macrophage&Fibroblast
chr11_14905589_14906089	CD4T&CD8T&gdT&GC_B&NaiveB&MemoryB&Plasma
chr11_14907159_14907659	CD4T&GC_B&MemoryB&Plasma
chr11_15006078_15006578	CD4T&NaiveB
chr11_16737742_16738242	CD4T&GC_B&NaiveB&Plasma
chr11_17076953_17077453	CD4T
chr11_17275676_17276176	CD4T&CD8T
chr11_17277074_17277574	CD4T&CD8T&Plasma
chr11_17285671_17286171	CD4T&CD8T&gdT
chr11_17286252_17286752	CD4T&CD8T
chr11_17333748_17334248	CD4T&CD8T&gdT
chr11_18010066_18010566	CD4T&CD8T&gdT&MemoryB
chr11_18105854_18106354	CD4T&CD8T&NaiveB&MemoryB&Plasma
chr11_18395190_18395690	CD4T
chr11_18410768_18411268	CD4T&CD8T
chr11_18587664_18588164	CD4T&CD8T&gdT
chr11_18591005_18591505	CD4T&CD8T
chr11_18617919_18618419	CD4T&CD8T&gdT
chr11_18665297_18665797	CD4T&CD8T
chr11_18672128_18672628	CD4T&CD8T&gdT
chr11_18672647_18673147	CD4T&CD8T
chr11_18706821_18707321	CD4T&GC_B&NaiveB&MemoryB
chr11_18727575_18728075	CD4T
chr11_19723689_19724189	CD4T&CD8T&NK
chr11_20156518_20157018	CD4T
chr11_20386763_20387263	CD4T&CD8T
chr11_22657266_22657766	CD4T&CD8T&gdT&MemoryB&Neutrophil
chr11_22690823_22691323	CD4T
chr11_22829153_22829653	CD4T
chr11_27497210_27497710	CD4T
chr11_31366729_31367229	CD4T
chr11_32343528_32344028	CD4T
chr11_33005128_33005628	CD4T
chr11_33011230_33011730	CD4T&CD8T&Macrophage
chr11_33258517_33259017	CD4T&NaiveB
chr11_33773313_33773813	CD4T
chr11_33774371_33774871	CD4T&CD8T&MemoryB
chr11_33777639_33778139	CD4T
chr11_33893713_33894213	CD4T&gdT&NK&GC_B&NaiveB&MemoryB&Plasma&Macrophage&DC&Neutrophil
chr11_34053253_34053753	CD4T&CD8T&gdT&NaiveB&MemoryB&Plasma
chr11_34065857_34066357	CD4T&GC_B
chr11_34103572_34104072	CD4T&CD8T
chr11_34198501_34199001	CD4T&CD8T&gdT
chr11_34235149_34235649	CD4T&CD8T&gdT
chr11_34248403_34248903	CD4T&CD8T&gdT
chr11_34405062_34405562	CD4T&Macrophage&Neutrophil
chr11_34650366_34650866	CD4T&CD8T&NK&ILCs&GC_B&MemoryB
chr11_35006111_35006611	CD4T
chr11_35012558_35013058	CD4T&CD8T&NaiveB&MemoryB&Plasma
chr11_35013700_35014200	CD4T&CD8T&Plasma&Macrophage&Fibroblast
chr11_35029881_35030381	CD4T&MemoryB&Plasma&Macrophage&DC
chr11_35030611_35031111	CD4T&CD8T&Plasma&Macrophage&DC&Fibroblast
chr11_35040078_35040578	CD4T&CD8T&gdT&GC_B&MemoryB&Plasma&Mast&Macrophage
chr11_35040639_35041139	CD4T&CD8T&GC_B&MemoryB&Plasma&Macrophage
chr11_35044532_35045032	CD4T&gdT&MemoryB
chr11_35046646_35047146	CD4T&CD8T&Neutrophil
chr11_35047215_35047715	CD4T&CD8T&gdT&NK&GC_B&NaiveB&MemoryB&Neutrophil
chr11_35067006_35067506	CD4T&CD8T&gdT&NaiveB&MemoryB&Plasma&Mast&Neutrophil
chr11_35077630_35078130	CD4T&CD8T&gdT&NK&GC_B&NaiveB&MemoryB&Macrophage&DC&Neutrophil
chr11_35078156_35078656	CD4T&CD8T&gdT&GC_B&NaiveB&MemoryB
chr11_35082487_35082987	CD4T&CD8T&gdT&GC_B&NaiveB&MemoryB&Plasma&Macrophage&DC&Neutrophil
chr11_35083395_35083895	CD4T&CD8T&GC_B&NaiveB&MemoryB&Plasma&Macrophage&DC&Neutrophil&Fibroblast
chr11_35084114_35084614	CD4T&NaiveB&Macrophage
chr11_35106552_35107052	CD4T&GC_B&NaiveB&MemoryB&Plasma&Macrophage&DC
chr11_35122255_35122755	CD4T&CD8T&NaiveB&MemoryB
chr11_35125823_35126323	CD4T&MemoryB&Plasma
chr11_35126408_35126908	CD4T&NaiveB&MemoryB&Plasma
chr11_35138831_35139331	CD4T&CD8T&gdT&NaiveB&MemoryB&Plasma&Macrophage&Neutrophil
chr11_35140894_35141394	CD4T&CD8T&MemoryB
chr11_35142508_35143008	CD4T&Plasma&Fibroblast
chr11_35144072_35144572	CD4T&CD8T&GC_B&NaiveB&MemoryB&Plasma&DC&Neutrophil
chr11_35144700_35145200	CD4T&Plasma
chr11_35145219_35145719	CD4T&gdT&NK&MemoryB&Plasma&Fibroblast
chr11_35146670_35147170	CD4T&CD8T&NaiveB&Plasma&Neutrophil
chr11_35147374_35147874	CD4T&Plasma
chr11_35148087_35148587	CD4T&CD8T&gdT
chr11_35151166_35151666	CD4T
chr11_35151822_35152322	CD4T
chr11_35155201_35155701	CD4T&CD8T
chr11_35159609_35160109	CD4T&CD8T&gdT&Plasma
chr11_35160204_35160704	CD4T&CD8T&gdT&NK
chr11_35163638_35164138	CD4T&CD8T&gdT&GC_B&NaiveB&MemoryB&Plasma
chr11_35165290_35165790	CD4T&CD8T&NaiveB&Plasma
chr11_35165948_35166448	CD4T&CD8T&gdT&NaiveB&MemoryB&Plasma
chr11_35166685_35167185	CD4T&CD8T&Plasma&Glial
chr11_35168072_35168572	CD4T&Plasma
chr11_35169568_35170068	CD4T
chr11_35173659_35174159	CD4T&CD8T&gdT&Plasma
chr11_35176679_35177179	CD4T&CD8T
chr11_35177225_35177725	CD4T&CD8T&gdT
chr11_35177763_35178263	CD4T&CD8T&gdT
chr11_35180088_35180588	CD4T
chr11_35184959_35185459	CD4T&NaiveB
chr11_35207385_35207885	CD4T
chr11_35214662_35215162	CD4T&Macrophage&DC
chr11_35216903_35217403	CD4T&NaiveB
chr11_35236590_35237090	CD4T&Macrophage
chr11_35238057_35238557	CD4T&CD8T&gdT&MemoryB&Plasma
chr11_35247333_35247833	CD4T&CD8T&NK
chr11_35247951_35248451	CD4T
chr11_35257230_35257730	CD4T&CD8T&gdT&NaiveB&MemoryB&Plasma&Macrophage
chr11_35272341_35272841	CD4T&CD8T&gdT&NK&Plasma&Macrophage
chr11_35276314_35276814	CD4T
chr11_35330868_35331368	CD4T&CD8T&gdT&NK&GC_B&NaiveB&MemoryB
chr11_35343170_35343670	CD4T&CD8T&GC_B&Macrophage
chr11_35349098_35349598	CD4T&Macrophage
chr11_36352853_36353353	CD4T&CD8T&gdT&NK
chr11_36361890_36362390	CD4T&Macrophage&Endothelium
chr11_36377893_36378393	CD4T&CD8T&gdT&Macrophage&Neutrophil
chr11_36380933_36381433	CD4T&CD8T&gdT
chr11_36550308_36550808	CD4T&CD8T
chr11_36558121_36558621	CD4T&CD8T&gdT
chr11_36558663_36559163	CD4T&CD8T&gdT
chr11_39367483_39367983	CD4T&CD8T&gdT
chr11_43643929_43644429	CD4T&NaiveB
chr11_44523408_44523908	CD4T&GC_B&MemoryB
chr11_44566915_44567415	CD4T
chr11_44567437_44567937	CD4T&GC_B&MemoryB&Neutrophil
chr11_44569081_44569581	CD4T&CD8T&ILCs&GC_B&NaiveB&MemoryB&Plasma&Mast&Macrophage&DC&Neutrophil&Fibroblast&Endothelium
chr11_44574560_44575060	CD4T&CD8T&Macrophage
chr11_44596507_44597007	CD4T&GC_B&MemoryB&Fibroblast
chr11_44597138_44597638	CD4T&GC_B&NaiveB&MemoryB
chr11_44680897_44681397	CD4T&CD8T
chr11_44727778_44728278	CD4T&GC_B&MemoryB&Fibroblast&Endothelium
chr11_44747322_44747822	CD4T
chr11_45073523_45074023	CD4T&NaiveB
chr11_45079474_45079974	CD4T&CD8T&gdT&NaiveB&Neutrophil
chr11_45080077_45080577	CD4T&CD8T&gdT&GC_B&NaiveB&MemoryB&Macrophage
chr11_45339961_45340461	CD4T&MemoryB&Plasma&Macrophage
chr11_45355192_45355692	CD4T&CD8T&gdT&GC_B&NaiveB&MemoryB&Plasma&Neutrophil&Endothelium
chr11_45374645_45375145	CD4T&CD8T&MemoryB&Endothelium
chr11_45771165_45771665	CD4T&MemoryB
chr11_45834326_45834826	CD4T&Macrophage
chr11_45917275_45917775	CD4T
chr11_46038523_46039023	CD4T
chr11_46099927_46100427	CD4T&gdT&Plasma
chr11_46116379_46116879	CD4T
chr11_46117848_46118348	CD4T
chr11_46118651_46119151	CD4T&Fibroblast
chr11_46119379_46119879	CD4T&CD8T&gdT&MemoryB&Plasma&Endothelium
chr11_46127096_46127596	CD4T&CD8T&GC_B&Macrophage&Neutrophil
chr11_46295442_46295942	CD4T&Plasma&Fibroblast&Endothelium&Glial
chr11_46296253_46296753	CD4T&Fibroblast&Endothelium
chr11_46318634_46319134	CD4T&GC_B&NaiveB&Macrophage&DC&Neutrophil&Endothelium
chr11_46331108_46331608	CD4T&Macrophage
chr11_46331789_46332289	CD4T
chr11_46332414_46332914	CD4T&Neutrophil
chr11_46342158_46342658	CD4T&Macrophage&Neutrophil&Endothelium
chr11_46345143_46345643	CD4T&gdT&GC_B&MemoryB&Plasma&Macrophage&DC&Neutrophil&Endothelium
chr11_46352179_46352679	CD4T&CD8T&Macrophage
chr11_46352796_46353296	CD4T
chr11_46353634_46354134	CD4T
chr11_46360723_46361223	CD4T&Macrophage
chr11_46361246_46361746	CD4T&CD8T&gdT&GC_B&NaiveB&MemoryB&Plasma&Mast&Macrophage&Neutrophil
chr11_46560009_46560509	CD4T&CD8T&gdT
chr11_46560629_46561129	CD4T&CD8T
chr11_46670948_46671448	CD4T&CD8T&gdT&Macrophage
chr11_46671480_46671980	CD4T&CD8T&gdT
chr11_47155149_47155649	CD4T&CD8T&gdT&NaiveB&MemoryB
chr11_47177257_47177757	CD4T&gdT&GC_B&NaiveB&MemoryB
chr11_47215173_47215673	CD4T&CD8T&GC_B
chr11_47248599_47249099	CD4T
chr11_47269831_47270331	CD4T&CD8T&gdT&GC_B&NaiveB&MemoryB
chr11_47394700_47395200	CD4T&CD8T&gdT&NK&GC_B&NaiveB&MemoryB&Plasma&Macrophage&DC&Neutrophil&Endothelium
chr11_47642920_47643420	CD4T&CD8T
chr11_47715142_47715642	CD4T&CD8T&MemoryB
chr11_47859563_47860063	CD4T&GC_B&NaiveB&MemoryB&Endothelium
chr11_47863246_47863746	CD4T&GC_B&NaiveB&MemoryB&Macrophage&Fibroblast
chr11_47886035_47886535	CD4T&Macrophage&Fibroblast&Endothelium
chr11_47888141_47888641	CD4T
chr11_47889958_47890458	CD4T&MemoryB&Macrophage&Endothelium
chr11_47934375_47934875	CD4T&CD8T&NaiveB
chr11_47963822_47964322	CD4T&CD8T&GC_B
chr11_48000964_48001464	CD4T&CD8T&gdT
chr11_48001569_48002069	CD4T&CD8T&gdT&NK&GC_B
chr11_48002507_48003007	CD4T&CD8T&gdT
chr11_48004356_48004856	CD4T&CD8T&GC_B&MemoryB
chr11_48005071_48005571	CD4T&CD8T&Plasma
chr11_48005973_48006473	CD4T&CD8T&gdT&GC_B
chr11_48006571_48007071	CD4T&CD8T&Macrophage&Neutrophil
chr11_48008860_48009360	CD4T&CD8T
chr11_48011852_48012352	CD4T&CD8T&gdT&NK
chr11_48012973_48013473	CD4T&CD8T&MemoryB
chr11_48017066_48017566	CD4T&CD8T
chr11_48019202_48019702	CD4T&GC_B
chr11_48032628_48033128	CD4T
chr11_48035940_48036440	CD4T&Macrophage
chr11_48055296_48055796	CD4T&CD8T&gdT
chr11_48055805_48056305	CD4T&CD8T&gdT&GC_B&NaiveB&MemoryB
chr11_48109277_48109777	CD4T&GC_B&NaiveB&MemoryB
chr11_48190743_48191243	CD4T
chr11_57335673_57336173	CD4T&GC_B&MemoryB
chr11_57424655_57425155	CD4T&CD8T&gdT&GC_B&Macrophage&DC&Neutrophil&Endothelium
chr11_57425381_57425881	CD4T&CD8T&gdT&GC_B&MemoryB&Macrophage&Endothelium
chr11_57426911_57427411	CD4T&CD8T&gdT&GC_B&NaiveB&MemoryB&Macrophage&DC&Neutrophil&Endothelium
chr11_57459400_57459900	CD4T&GC_B&Neutrophil
chr11_57474055_57474555	CD4T&CD8T&Macrophage&Endothelium
chr11_57514697_57515197	CD4T&CD8T&gdT&GC_B&Fibroblast
chr11_57566040_57566540	CD4T&CD8T&gdT&NaiveB&Macrophage&Fibroblast
chr11_57566648_57567148	CD4T&gdT
chr11_57568073_57568573	CD4T&CD8T&GC_B&NaiveB&MemoryB&Plasma
chr11_57638685_57639185	CD4T&CD8T&gdT&Plasma&Endothelium
chr11_57639433_57639933	CD4T
chr11_57644731_57645231	CD4T&NaiveB&Fibroblast&Endothelium
chr11_57648965_57649465	CD4T&Plasma
chr11_57649720_57650220	CD4T&CD8T&gdT&NK&Plasma&Macrophage&DC&Fibroblast&Endothelium
chr11_57652191_57652691	CD4T&CD8T&gdT&Neutrophil
chr11_57741758_57742258	CD4T&CD8T&gdT&GC_B&NaiveB&MemoryB
chr11_57792108_57792608	CD4T&CD8T&gdT&NK&GC_B&NaiveB&MemoryB&Mast&Macrophage&DC&Neutrophil
chr11_58525241_58525741	CD4T&CD8T&GC_B&NaiveB&MemoryB&Macrophage&DC&Neutrophil
chr11_58530195_58530695	CD4T&MemoryB
chr11_58573324_58573824	CD4T&CD8T&gdT&GC_B&NaiveB&MemoryB&Plasma&Macrophage&DC
chr11_58575598_58576098	CD4T&CD8T&gdT&GC_B&NaiveB&MemoryB&Plasma&Macrophage&DC&Neutrophil
chr11_58727102_58727602	CD4T&Macrophage
chr11_59135828_59136328	CD4T&CD8T&gdT&NaiveB&MemoryB
chr11_59141935_59142435	CD4T&NaiveB
chr11_59158403_59158903	CD4T&NaiveB&Macrophage
chr11_59550182_59550682	CD4T&NaiveB&Plasma
chr11_59550781_59551281	CD4T&CD8T&Plasma&Endothelium
chr11_59556145_59556645	CD4T&CD8T&MemoryB&Plasma&Macrophage&Fibroblast
chr11_59556738_59557238	CD4T&CD8T&gdT&Plasma
chr11_60841716_60842216	CD4T
chr11_60906392_60906892	CD4T
chr11_60912259_60912759	CD4T
chr11_60913820_60914320	CD4T&CD8T&NaiveB&Plasma&Endothelium
chr11_60915426_60915926	CD4T&CD8T&GC_B&NaiveB&MemoryB&Plasma
chr11_60952506_60953006	CD4T&GC_B&NaiveB&MemoryB&Macrophage&DC&Neutrophil&Fibroblast&Endothelium
chr11_60970259_60970759	CD4T&CD8T&NaiveB&MemoryB&Macrophage
chr11_60970832_60971332	CD4T&CD8T&GC_B&NaiveB
chr11_60971399_60971899	CD4T&CD8T&gdT&NaiveB&MemoryB
chr11_60972009_60972509	CD4T&CD8T&MemoryB
chr11_60972585_60973085	CD4T&CD8T
chr11_60973240_60973740	CD4T&CD8T&gdT
chr11_60973752_60974252	CD4T&CD8T
chr11_60974696_60975196	CD4T&CD8T&Glial
chr11_60975478_60975978	CD4T&CD8T
chr11_60976411_60976911	CD4T
chr11_60978178_60978678	CD4T&CD8T
chr11_60978786_60979286	CD4T&CD8T&DC
chr11_60979635_60980135	CD4T
chr11_60980306_60980806	CD4T&CD8T
chr11_60980929_60981429	CD4T
chr11_60982276_60982776	CD4T&CD8T
chr11_60982843_60983343	CD4T
chr11_60983361_60983861	CD4T
chr11_60984093_60984593	CD4T
chr11_60984941_60985441	CD4T
chr11_60986103_60986603	CD4T&CD8T&NaiveB&MemoryB
chr11_60986852_60987352	CD4T&CD8T
chr11_60987844_60988344	CD4T&CD8T
chr11_61004046_61004546	CD4T&Fibroblast
chr11_61004699_61005199	CD4T&CD8T&Macrophage&Fibroblast
chr11_61021076_61021576	CD4T&CD8T
chr11_61022635_61023135	CD4T&Endothelium
chr11_61023572_61024072	CD4T&CD8T
chr11_61025454_61025954	CD4T&CD8T&NaiveB
chr11_61026177_61026677	CD4T&CD8T&MemoryB&Macrophage
chr11_61027366_61027866	CD4T&CD8T&MemoryB
chr11_61041595_61042095	CD4T&CD8T&NaiveB&Endothelium
chr11_61048396_61048896	CD4T
chr11_61049021_61049521	CD4T
chr11_61054758_61055258	CD4T&CD8T&Macrophage
chr11_61061357_61061857	CD4T&CD8T&GC_B&MemoryB&Plasma&Macrophage&DC
chr11_61065929_61066429	CD4T&CD8T&Macrophage
chr11_61071150_61071650	CD4T&CD8T&gdT&GC_B&NaiveB&MemoryB
chr11_61076556_61077056	CD4T&CD8T
chr11_61077895_61078395	CD4T&CD8T&gdT
chr11_61079287_61079787	CD4T&CD8T
chr11_61079864_61080364	CD4T&CD8T
chr11_61080528_61081028	CD4T&CD8T
chr11_61081948_61082448	CD4T
chr11_61082512_61083012	CD4T&CD8T
chr11_61083075_61083575	CD4T&CD8T
chr11_61083692_61084192	CD4T&CD8T
chr11_61160920_61161420	CD4T&GC_B&NaiveB&MemoryB&Plasma
chr11_61333460_61333960	CD4T&CD8T&gdT
chr11_61393183_61393683	CD4T&NaiveB
chr11_61430471_61430971	CD4T&gdT
chr11_61777215_61777715	CD4T&CD8T&gdT&NaiveB&Plasma&Macrophage&Neutrophil
chr11_61792631_61793131	CD4T&NaiveB&Plasma
chr11_61834539_61835039	CD4T&CD8T&gdT&NK&GC_B&NaiveB&Macrophage&Neutrophil
chr11_61897560_61898060	CD4T
chr11_61966543_61967043	CD4T&Macrophage&DC&Neutrophil
chr11_62105077_62105577	CD4T&CD8T&gdT&Macrophage&Fibroblast&Pericyte&Endothelium&Glial
chr11_62123091_62123591	CD4T
chr11_62386060_62386560	CD4T&CD8T&gdT&Plasma
chr11_62402164_62402664	CD4T&CD8T&Macrophage&Fibroblast&Endothelium
chr11_62531199_62531699	CD4T&Plasma
chr11_62555462_62555962	CD4T&CD8T&NaiveB&MemoryB&Plasma
chr11_62556959_62557459	CD4T&CD8T&Plasma
chr11_62558146_62558646	CD4T&CD8T&GC_B&Plasma
chr11_62599644_62600144	CD4T
chr11_62611548_62612048	CD4T&Neutrophil
chr11_62612049_62612549	CD4T&CD8T&gdT&GC_B&NaiveB&MemoryB&Neutrophil
chr11_62640643_62641143	CD4T&CD8T&gdT
chr11_62647069_62647569	CD4T
chr11_62671404_62671904	CD4T&CD8T&gdT&Plasma
chr11_62708838_62709338	CD4T&CD8T
chr11_62709416_62709916	CD4T&CD8T
chr11_62728221_62728721	CD4T&CD8T&gdT
chr11_62777333_62777833	CD4T&CD8T&gdT
chr11_62795927_62796427	CD4T
chr11_62839370_62839870	CD4T&NaiveB&MemoryB&Plasma
chr11_62840219_62840719	CD4T&CD8T&gdT&NaiveB&MemoryB&Plasma
chr11_62841185_62841685	CD4T&CD8T&GC_B&NaiveB&MemoryB&Plasma&Macrophage&DC
chr11_62842365_62842865	CD4T&GC_B&NaiveB&Plasma&Macrophage
chr11_62862584_62863084	CD4T&gdT&GC_B&NaiveB&Plasma
chr11_63518473_63518973	CD4T&CD8T&gdT&Fibroblast
chr11_63531394_63531894	CD4T&CD8T&gdT&MemoryB&Fibroblast
chr11_63535630_63536130	CD4T&CD8T&gdT
chr11_63536595_63537095	CD4T&gdT&Plasma
chr11_63553761_63554261	CD4T&CD8T&gdT&NaiveB&MemoryB&Plasma
chr11_63582552_63583052	CD4T&CD8T&gdT&Endothelium
chr11_63639217_63639717	CD4T&Fibroblast
chr11_63840559_63841059	CD4T&gdT&Plasma
chr11_63869587_63870087	CD4T&CD8T
chr11_63951813_63952313	CD4T&CD8T&gdT&MemoryB&Plasma
chr11_63952408_63952908	CD4T&CD8T
chr11_63985451_63985951	CD4T&CD8T&gdT&GC_B&NaiveB
chr11_63999357_63999857	CD4T&CD8T&gdT&NaiveB&Plasma
chr11_64000385_64000885	CD4T&CD8T&gdT&GC_B&Plasma&DC&Neutrophil&Fibroblast
chr11_64186880_64187380	CD4T&CD8T&gdT
chr11_64202107_64202607	CD4T
chr11_64206905_64207405	CD4T&CD8T&gdT&MemoryB&Macrophage&DC&Neutrophil
chr11_64207407_64207907	CD4T&CD8T&gdT&GC_B&Plasma&Macrophage&DC&Neutrophil&Fibroblast
chr11_64208023_64208523	CD4T&CD8T&gdT&MemoryB&Neutrophil&Fibroblast
chr11_64292646_64293146	CD4T
chr11_64317367_64317867	CD4T&CD8T
chr11_64339409_64339909	CD4T&CD8T&gdT&MemoryB&Plasma
chr11_64339919_64340419	CD4T&CD8T&gdT&GC_B&NaiveB&MemoryB&Plasma&Macrophage&DC&Neutrophil
chr11_64359988_64360488	CD4T&GC_B&MemoryB&Macrophage&DC&Neutrophil
chr11_64653040_64653540	CD4T&Macrophage
chr11_64688364_64688864	CD4T&CD8T&GC_B&NaiveB&MemoryB&Plasma&Macrophage&Fibroblast
chr11_64722995_64723495	CD4T&CD8T&gdT&GC_B&NaiveB&Plasma
chr11_64723651_64724151	CD4T&CD8T&gdT&NaiveB&MemoryB&Plasma&Macrophage
chr11_64742779_64743279	CD4T&CD8T&NaiveB&Neutrophil
chr11_64743353_64743853	CD4T&CD8T&GC_B&NaiveB&MemoryB&Macrophage&DC&Neutrophil&Pericyte
chr11_64743924_64744424	CD4T&CD8T&gdT&NK&GC_B&NaiveB&MemoryB&Macrophage&DC&Neutrophil
chr11_64744455_64744955	CD4T&CD8T&GC_B&NaiveB&MemoryB
chr11_64744995_64745495	CD4T&CD8T&gdT&GC_B&NaiveB&MemoryB&Macrophage&Neutrophil
chr11_64745769_64746269	CD4T&CD8T&gdT&NK&GC_B&NaiveB&MemoryB&Macrophage&DC&Neutrophil&Fibroblast&Pericyte&Endothelium
chr11_64746334_64746834	CD4T&CD8T&MemoryB
chr11_64750624_64751124	CD4T
chr11_64760953_64761453	CD4T
chr11_64762850_64763350	CD4T&GC_B&NaiveB&MemoryB
chr11_64764159_64764659	CD4T&CD8T&gdT&NaiveB&MemoryB
chr11_64779250_64779750	CD4T
chr11_64779828_64780328	CD4T&CD8T
chr11_64780394_64780894	CD4T
chr11_64802368_64802868	CD4T&gdT&GC_B&NaiveB&MemoryB&Plasma
chr11_64853627_64854127	CD4T&gdT&GC_B&NaiveB&MemoryB&Neutrophil
chr11_64858774_64859274	CD4T&CD8T&gdT&GC_B&NaiveB&Plasma
chr11_64859430_64859930	CD4T&CD8T&gdT&GC_B&NaiveB&MemoryB&Plasma&Neutrophil
chr11_64859946_64860446	CD4T&CD8T&gdT&GC_B&Plasma
chr11_64869176_64869676	CD4T&CD8T&GC_B&Plasma&Fibroblast&Endothelium
chr11_64871684_64872184	CD4T&gdT&Plasma
chr11_64874152_64874652	CD4T&CD8T&gdT&GC_B&MemoryB&Plasma&Neutrophil
chr11_64875435_64875935	CD4T&CD8T&gdT&GC_B&MemoryB&Plasma&Neutrophil
chr11_64880623_64881123	CD4T&CD8T&gdT&Plasma&Macrophage&Fibroblast
chr11_64898010_64898510	CD4T
chr11_64900172_64900672	CD4T&CD8T
chr11_64901110_64901610	CD4T
chr11_65040356_65040856	CD4T
chr11_65040860_65041360	CD4T
chr11_65047100_65047600	CD4T&gdT
chr11_65060911_65061411	CD4T
chr11_65084405_65084905	CD4T
chr11_65205327_65205827	CD4T
chr11_65225568_65226068	CD4T&GC_B&NaiveB&MemoryB&Plasma&Macrophage
chr11_65333560_65334060	CD4T&CD8T&gdT&GC_B&NaiveB&Endothelium
chr11_65384353_65384853	CD4T&CD8T&Endothelium
chr11_65425131_65425631	CD4T&CD8T&gdT&GC_B&NaiveB&Plasma
chr11_65426131_65426631	CD4T&CD8T&gdT&GC_B&NaiveB&Plasma
chr11_65431328_65431828	CD4T&CD8T&gdT&GC_B&NaiveB&MemoryB
chr11_65521892_65522392	CD4T
chr11_65523327_65523827	CD4T&NaiveB&Plasma
chr11_65530038_65530538	CD4T
chr11_65545857_65546357	CD4T&NaiveB&MemoryB&Plasma
chr11_65547478_65547978	CD4T&CD8T&gdT&MemoryB&Plasma
chr11_65553310_65553810	CD4T&MemoryB
chr11_65565083_65565583	CD4T&CD8T&gdT
chr11_65565900_65566400	CD4T&CD8T&gdT&NK&NaiveB
chr11_65569547_65570047	CD4T&CD8T&MemoryB&Plasma
chr11_65588634_65589134	CD4T&CD8T&gdT&NaiveB&MemoryB&Plasma
chr11_65639587_65640087	CD4T&CD8T&gdT&NK&GC_B&NaiveB&MemoryB
chr11_65640632_65641132	CD4T&CD8T&gdT&GC_B&NaiveB&MemoryB&Macrophage&DC&Neutrophil
chr11_65652361_65652861	CD4T&CD8T&gdT&MemoryB&Macrophage&Neutrophil
chr11_65720300_65720800	CD4T&CD8T&gdT&NaiveB&MemoryB&DC&Neutrophil
chr11_65858640_65859140	CD4T&CD8T&NaiveB
chr11_65879540_65880040	CD4T&CD8T&gdT&Plasma
chr11_65893195_65893695	CD4T&CD8T&gdT&GC_B&NaiveB&MemoryB&Plasma
chr11_65893801_65894301	CD4T&CD8T&gdT&GC_B&MemoryB&Plasma&Macrophage&Neutrophil&Endothelium
chr11_65928017_65928517	CD4T&CD8T&gdT&GC_B&NaiveB&MemoryB&Plasma&Macrophage&DC&Neutrophil
chr11_65928570_65929070	CD4T&CD8T&MemoryB
chr11_66022361_66022861	CD4T&CD8T&Endothelium
chr11_66081420_66081920	CD4T&CD8T&gdT&GC_B&NaiveB&MemoryB&Plasma
chr11_66100202_66100702	CD4T&CD8T&gdT&GC_B&MemoryB&Endothelium
chr11_66100710_66101210	CD4T&CD8T&gdT&GC_B&NaiveB&MemoryB&Macrophage
chr11_66115524_66116024	CD4T&CD8T&gdT&NK&NaiveB&Plasma
chr11_66116051_66116551	CD4T&CD8T&gdT&Plasma
chr11_66117663_66118163	CD4T&CD8T&gdT
chr11_66126660_66127160	CD4T&CD8T&gdT&GC_B&NaiveB&MemoryB&Macrophage&Endothelium
chr11_66222564_66223064	CD4T&MemoryB&Plasma
chr11_66256919_66257419	CD4T&CD8T&gdT&GC_B&NaiveB&MemoryB&Plasma
chr11_66257464_66257964	CD4T&CD8T&gdT&GC_B&NaiveB&MemoryB&Plasma
chr11_66311485_66311985	CD4T&gdT
chr11_66312113_66312613	CD4T&CD8T&gdT&GC_B&NaiveB&MemoryB
chr11_66314489_66314989	CD4T&CD8T
chr11_66317775_66318275	CD4T&CD8T&gdT&GC_B&NaiveB&MemoryB
chr11_66318290_66318790	CD4T&CD8T&gdT&GC_B&NaiveB&MemoryB&Macrophage&Fibroblast
chr11_66326249_66326749	CD4T&CD8T&GC_B&Pericyte
chr11_66372249_66372749	CD4T&CD8T&MemoryB&Plasma
chr11_66408772_66409272	CD4T&CD8T&gdT&MemoryB&Fibroblast
chr11_66543719_66544219	CD4T&CD8T&gdT&GC_B&NaiveB&MemoryB&Plasma&Endothelium
chr11_66546607_66547107	CD4T&CD8T&Fibroblast
chr11_66618005_66618505	CD4T
chr11_66639464_66639964	CD4T&CD8T&gdT&Plasma
chr11_67023392_67023892	CD4T
chr11_67103725_67104225	CD4T
chr11_67168195_67168695	CD4T
chr11_67240451_67240951	CD4T&GC_B&NaiveB&MemoryB&Plasma
chr11_67241014_67241514	CD4T&CD8T&gdT&GC_B&NaiveB&MemoryB&Plasma&Macrophage
chr11_67268275_67268775	CD4T&CD8T&gdT&GC_B&NaiveB&MemoryB&Plasma&Macrophage&DC
chr11_67269127_67269627	CD4T&CD8T&gdT&Neutrophil
chr11_67270828_67271328	CD4T&CD8T&GC_B&NaiveB&MemoryB&Macrophage&Neutrophil
chr11_67271360_67271860	CD4T&CD8T&gdT&GC_B&MemoryB&Neutrophil
chr11_67272309_67272809	CD4T&CD8T&gdT&MemoryB&Plasma&Neutrophil
chr11_67277430_67277930	CD4T&CD8T&gdT&NK&GC_B&NaiveB&MemoryB&Plasma&Macrophage&DC&Neutrophil&Endothelium
chr11_67286843_67287343	CD4T&NaiveB&Macrophage&DC&Neutrophil
chr11_67287375_67287875	CD4T&CD8T&gdT&Neutrophil
chr11_67288278_67288778	CD4T&CD8T&gdT&NK&GC_B&NaiveB&MemoryB&Plasma&Macrophage&Neutrophil
chr11_67293064_67293564	CD4T&CD8T&gdT
chr11_67317552_67318052	CD4T
chr11_67373578_67374078	CD4T&CD8T&gdT&NaiveB&MemoryB&Plasma
chr11_67375768_67376268	CD4T&Neutrophil
chr11_67396937_67397437	CD4T&CD8T&gdT
chr11_67397518_67398018	CD4T&CD8T&Neutrophil
chr11_67403598_67404098	CD4T&CD8T&gdT&NK&GC_B&NaiveB&MemoryB&Plasma&Neutrophil
chr11_67404639_67405139	CD4T&CD8T&gdT&Plasma
chr11_67407027_67407527	CD4T&CD8T&gdT&GC_B&MemoryB
chr11_67408352_67408852	CD4T&CD8T&gdT&NaiveB&MemoryB
chr11_67409083_67409583	CD4T&CD8T&gdT&GC_B&NaiveB&MemoryB&Plasma&Neutrophil
chr11_67410858_67411358	CD4T&Neutrophil
chr11_67416866_67417366	CD4T&NaiveB
chr11_67419639_67420139	CD4T&Plasma
chr11_67433443_67433943	CD4T&CD8T&gdT&GC_B
chr11_67434472_67434972	CD4T&CD8T&gdT&GC_B&MemoryB
chr11_67435666_67436166	CD4T&CD8T&gdT&GC_B&MemoryB&Plasma
chr11_67436336_67436836	CD4T&CD8T&gdT&GC_B&NaiveB&MemoryB&Plasma
chr11_67437002_67437502	CD4T&CD8T&gdT&GC_B&NaiveB&MemoryB&Plasma
chr11_67438462_67438962	CD4T&CD8T&gdT&GC_B&MemoryB&Plasma
chr11_67439953_67440453	CD4T&gdT
chr11_67444045_67444545	CD4T&CD8T&gdT&GC_B&MemoryB
chr11_67446257_67446757	CD4T&CD8T&gdT&GC_B&NaiveB&MemoryB&Plasma
chr11_67446991_67447491	CD4T&CD8T
chr11_67483635_67484135	CD4T&GC_B&MemoryB&Plasma
chr11_67484174_67484674	CD4T&CD8T&gdT&GC_B&MemoryB
chr11_67484911_67485411	CD4T&CD8T&gdT&GC_B&NaiveB&MemoryB&Plasma&Macrophage&DC&Neutrophil
chr11_67488608_67489108	CD4T&gdT
chr11_67613873_67614373	CD4T&CD8T&gdT&NK&GC_B&NaiveB&MemoryB&Plasma&DC&Neutrophil
chr11_67877276_67877776	CD4T
chr11_67920518_67921018	CD4T&CD8T
chr11_67954865_67955365	CD4T
chr11_67955611_67956111	CD4T&MemoryB
chr11_68340232_68340732	CD4T&CD8T&gdT&Endothelium
chr11_68340750_68341250	CD4T&CD8T&gdT
chr11_68462526_68463026	CD4T
chr11_68471979_68472479	CD4T&CD8T&gdT&MemoryB&Macrophage&DC
chr11_68550345_68550845	CD4T&gdT&Endothelium
chr11_68690615_68691115	CD4T&CD8T&gdT
chr11_68842281_68842781	CD4T&CD8T&Neutrophil
chr11_68842876_68843376	CD4T&CD8T&gdT&Plasma
chr11_69558556_69559056	CD4T
chr11_70002318_70002818	CD4T
chr11_70203746_70204246	CD4T
chr11_70365125_70365625	CD4T&CD8T&gdT&NK&GC_B
chr11_71452175_71452675	CD4T&CD8T&gdT&NaiveB&MemoryB
chr11_71710276_71710776	CD4T
chr11_71800275_71800775	CD4T&GC_B&NaiveB&MemoryB
chr11_71813620_71814120	CD4T&CD8T&gdT&GC_B&NaiveB
chr11_71998623_71999123	CD4T&CD8T&MemoryB&Macrophage&DC&Neutrophil&Endothelium
chr11_72040201_72040701	CD4T&CD8T&gdT
chr11_72040877_72041377	CD4T&CD8T&Endothelium
chr11_72041727_72042227	CD4T
chr11_72081050_72081550	CD4T&CD8T&gdT&MemoryB
chr11_72112829_72113329	CD4T
chr11_72223073_72223573	CD4T&CD8T&NaiveB&MemoryB&Plasma
chr11_72225276_72225776	CD4T&CD8T&gdT&GC_B&NaiveB&MemoryB&Neutrophil
chr11_72333642_72334142	CD4T&CD8T&gdT
chr11_72430909_72431409	CD4T&CD8T&Macrophage
chr11_72519178_72519678	CD4T&CD8T&gdT&Endothelium
chr11_72519782_72520282	CD4T&CD8T&gdT
chr11_72584343_72584843	CD4T&NaiveB&MemoryB&Macrophage&DC&Neutrophil
chr11_72585611_72586111	CD4T&NaiveB&MemoryB
chr11_72668601_72669101	CD4T&CD8T&gdT&Plasma
chr11_72736610_72737110	CD4T&CD8T&gdT&NK&GC_B&NaiveB&MemoryB&Mast&Macrophage&DC&Neutrophil
chr11_72751591_72752091	CD4T&gdT&Neutrophil
chr11_72792410_72792910	CD4T&MemoryB&Neutrophil
chr11_72793013_72793513	CD4T&NaiveB&MemoryB&Neutrophil
chr11_72794067_72794567	CD4T&CD8T&Plasma
chr11_72794814_72795314	CD4T
chr11_72969816_72970316	CD4T&CD8T&gdT
chr11_73034280_73034780	CD4T
chr11_73177971_73178471	CD4T&CD8T&GC_B&NaiveB&MemoryB&Plasma&Neutrophil&Endothelium
chr11_73313593_73314093	CD4T&Macrophage&Fibroblast
chr11_73351152_73351652	CD4T&CD8T
chr11_73359319_73359819	CD4T&Pericyte&Endothelium
chr11_73366110_73366610	CD4T&CD8T&gdT&GC_B&NaiveB&MemoryB
chr11_73391069_73391569	CD4T
chr11_73648572_73649072	CD4T&MemoryB&Plasma
chr11_73649123_73649623	CD4T
chr11_73964255_73964755	CD4T&GC_B
chr11_73969195_73969695	CD4T&GC_B&NaiveB&MemoryB&Macrophage
chr11_73969947_73970447	CD4T&CD8T&gdT&GC_B&NaiveB&MemoryB
chr11_73970452_73970952	CD4T&CD8T&gdT&GC_B&NaiveB&MemoryB
chr11_73971000_73971500	CD4T&gdT&GC_B&NaiveB&MemoryB&Macrophage
chr11_73971600_73972100	CD4T&CD8T&gdT&GC_B&NaiveB&MemoryB
chr11_73972186_73972686	CD4T&CD8T&gdT&GC_B&NaiveB&MemoryB
chr11_73972694_73973194	CD4T&CD8T&gdT&GC_B&NaiveB&MemoryB
chr11_73973204_73973704	CD4T&CD8T&gdT&GC_B&NaiveB&MemoryB
chr11_73974421_73974921	CD4T&CD8T&gdT&GC_B&NaiveB&MemoryB
chr11_73974993_73975493	CD4T&GC_B&NaiveB&MemoryB
chr11_73975659_73976159	CD4T&NaiveB
chr11_73976400_73976900	CD4T&CD8T&NaiveB&MemoryB
chr11_73980871_73981371	CD4T&CD8T&GC_B&NaiveB&MemoryB&Plasma
chr11_73981624_73982124	CD4T&CD8T&GC_B&NaiveB&MemoryB
chr11_73982599_73983099	CD4T&CD8T&gdT&NaiveB&Plasma&Neutrophil
chr11_73983125_73983625	CD4T&gdT&GC_B&NaiveB&MemoryB&Plasma&Macrophage
chr11_73984168_73984668	CD4T&GC_B&Macrophage&Neutrophil
chr11_73991125_73991625	CD4T&GC_B&MemoryB
chr11_73995142_73995642	CD4T&CD8T&gdT&NK&GC_B&NaiveB&MemoryB&Macrophage&DC
chr11_73995716_73996216	CD4T&CD8T&gdT&GC_B&NaiveB&MemoryB
chr11_74005169_74005669	CD4T&CD8T&gdT&NK
chr11_74008472_74008972	CD4T&CD8T&MemoryB
chr11_74010369_74010869	CD4T&NaiveB&MemoryB&Macrophage
chr11_74010955_74011455	CD4T&NaiveB&MemoryB
chr11_74011754_74012254	CD4T&CD8T&GC_B&NaiveB&MemoryB
chr11_74012302_74012802	CD4T&MemoryB
chr11_74030665_74031165	CD4T&CD8T&gdT&Plasma
chr11_74031495_74031995	CD4T&gdT
chr11_74032995_74033495	CD4T&NaiveB&MemoryB
chr11_74232296_74232796	CD4T
chr11_74388587_74389087	CD4T&gdT&Plasma
chr11_74397364_74397864	CD4T&NaiveB&MemoryB
chr11_74592970_74593470	CD4T
chr11_74748018_74748518	CD4T&NaiveB
chr11_74988599_74989099	CD4T&GC_B&MemoryB&Plasma
chr11_75275535_75276035	CD4T&CD8T&gdT&NaiveB&MemoryB
chr11_75475392_75475892	CD4T&CD8T&gdT&GC_B&Macrophage&Fibroblast
chr11_75492139_75492639	CD4T&CD8T&GC_B&MemoryB&Macrophage
chr11_75508646_75509146	CD4T&GC_B&MemoryB
chr11_76152090_76152590	CD4T&GC_B&DC
chr11_76232103_76232603	CD4T&CD8T&gdT&Plasma
chr11_76234324_76234824	CD4T&gdT&GC_B&MemoryB&Plasma&Macrophage&Fibroblast
chr11_76235207_76235707	CD4T&NaiveB&MemoryB&Plasma&Endothelium
chr11_76288119_76288619	CD4T&CD8T&GC_B
chr11_76288789_76289289	CD4T
chr11_76293065_76293565	CD4T&CD8T&GC_B&MemoryB&Plasma
chr11_76318713_76319213	CD4T
chr11_76337428_76337928	CD4T
chr11_76339233_76339733	CD4T&Macrophage&Neutrophil&Fibroblast&Endothelium
chr11_76560185_76560685	CD4T&Endothelium
chr11_76566694_76567194	CD4T
chr11_76588423_76588923	CD4T&NaiveB&Macrophage&DC&Endothelium
chr11_76672623_76673123	CD4T&CD8T&gdT&GC_B&NaiveB&MemoryB&Plasma
chr11_77082739_77083239	CD4T&CD8T&Macrophage&Endothelium
chr11_77142041_77142541	CD4T&CD8T&gdT&MemoryB
chr11_77151551_77152051	CD4T
chr11_77152064_77152564	CD4T&CD8T&gdT
chr11_77153871_77154371	CD4T
chr11_77412274_77412774	CD4T
chr11_77819269_77819769	CD4T&CD8T&gdT&GC_B&NaiveB&MemoryB
chr11_78079634_78080134	CD4T&Plasma
chr11_78201352_78201852	CD4T
chr11_78201989_78202489	CD4T
chr11_78202666_78203166	CD4T&CD8T&gdT&NK
chr11_78203196_78203696	CD4T&CD8T&gdT
chr11_79304784_79305284	CD4T&Macrophage&Fibroblast
chr11_81787435_81787935	CD4T&CD8T
chr11_81869154_81869654	CD4T&CD8T&gdT&GC_B&NaiveB&MemoryB
chr11_81869676_81870176	CD4T&CD8T&gdT&GC_B&NaiveB&MemoryB
chr11_81870213_81870713	CD4T&CD8T&gdT&GC_B&NaiveB
chr11_81874606_81875106	CD4T&CD8T&GC_B
chr11_81962967_81963467	CD4T&CD8T&Endothelium
chr11_82750772_82751272	CD4T&Endothelium
chr11_82873806_82874306	CD4T&Macrophage&Endothelium
chr11_82899076_82899576	CD4T&CD8T&gdT&NaiveB&MemoryB
chr11_82900839_82901339	CD4T&gdT&NaiveB&Macrophage
chr11_82906113_82906613	CD4T&GC_B
chr11_82920151_82920651	CD4T&CD8T&gdT&NaiveB&MemoryB&Plasma
chr11_82927201_82927701	CD4T&CD8T&GC_B&NaiveB
chr11_82955940_82956440	CD4T&CD8T&gdT&NaiveB&MemoryB
chr11_82959904_82960404	CD4T&CD8T&gdT&NaiveB&Plasma
chr11_82960416_82960916	CD4T&CD8T&gdT&MemoryB
chr11_82971601_82972101	CD4T&CD8T&gdT&GC_B&MemoryB&Plasma
chr11_82978397_82978897	CD4T&CD8T&Plasma
chr11_83001949_83002449	CD4T
chr11_83052882_83053382	CD4T&GC_B&NaiveB
chr11_83063055_83063555	CD4T&CD8T&gdT&GC_B&NaiveB&MemoryB&Plasma
chr11_83070633_83071133	CD4T&CD8T&gdT&Plasma&Endothelium
chr11_83071174_83071674	CD4T
chr11_83072252_83072752	CD4T&CD8T&GC_B&NaiveB&MemoryB
chr11_83122702_83123202	CD4T
chr11_83162292_83162792	CD4T&CD8T&gdT&NaiveB&MemoryB&Plasma
chr11_83286461_83286961	CD4T&CD8T&gdT&NaiveB&MemoryB
chr11_83292885_83293385	CD4T
chr11_85627672_85628172	CD4T&gdT&MemoryB
chr11_85663372_85663872	CD4T&CD8T&gdT
chr11_85664029_85664529	CD4T&CD8T&gdT&GC_B
chr11_85745590_85746090	CD4T
chr11_85749828_85750328	CD4T&CD8T&gdT
chr11_85750594_85751094	CD4T&CD8T&gdT
chr11_85752240_85752740	CD4T&CD8T&gdT
chr11_85752795_85753295	CD4T&CD8T&gdT&NK
chr11_85809128_85809628	CD4T&CD8T&gdT&GC_B&MemoryB
chr11_85823706_85824206	CD4T&CD8T&gdT&NK
chr11_85854190_85854690	CD4T
chr11_86041817_86042317	CD4T
chr11_86116282_86116782	CD4T&CD8T&gdT&MemoryB&Plasma
chr11_86138854_86139354	CD4T&CD8T&gdT&NK&Macrophage&DC&Neutrophil
chr11_86151619_86152119	CD4T&Plasma&Endothelium
chr11_86202667_86203167	CD4T&CD8T&gdT&GC_B&NaiveB&MemoryB&Plasma&Macrophage&DC&Neutrophil
chr11_86243620_86244120	CD4T&Plasma
chr11_86301934_86302434	CD4T&CD8T
chr11_87081429_87081929	CD4T&CD8T&gdT
chr11_88231814_88232314	CD4T
chr11_88324883_88325383	CD4T&Endothelium
chr11_88335964_88336464	CD4T&CD8T
chr11_88336474_88336974	CD4T&CD8T&gdT&MemoryB
chr11_88336985_88337485	CD4T&gdT&MemoryB&Plasma
chr11_88367267_88367767	CD4T
chr11_88421495_88421995	CD4T&Macrophage&Neutrophil&Fibroblast
chr11_88484719_88485219	CD4T
chr11_88552354_88552854	CD4T
chr11_88843697_88844197	CD4T&CD8T&gdT
chr11_90222891_90223391	CD4T&GC_B
chr11_93444605_93445105	CD4T
chr11_93512146_93512646	CD4T&Macrophage
chr11_93527340_93527840	CD4T&CD8T
chr11_93535388_93535888	CD4T
chr11_93645326_93645826	CD4T
chr11_93740686_93741186	CD4T&gdT&NaiveB
chr11_94924582_94925082	CD4T&CD8T&gdT
chr11_94925837_94926337	CD4T
chr11_94934758_94935258	CD4T
chr11_95088947_95089447	CD4T&CD8T&gdT&GC_B&MemoryB&Plasma&Macrophage
chr11_95151362_95151862	CD4T&CD8T&gdT&GC_B
chr11_95152827_95153327	CD4T&CD8T&gdT&NaiveB
chr11_95153342_95153842	CD4T&gdT&MemoryB
chr11_95153869_95154369	CD4T&CD8T&gdT&GC_B&NaiveB&MemoryB
chr11_95154431_95154931	CD4T&NaiveB
chr11_95227016_95227516	CD4T&CD8T
chr11_95229471_95229971	CD4T&CD8T&Plasma
chr11_95298869_95299369	CD4T
chr11_95337468_95337968	CD4T&NaiveB&MemoryB&Plasma&Macrophage&DC&Fibroblast&Endothelium
chr11_95443284_95443784	CD4T&gdT&GC_B&MemoryB
chr11_95625304_95625804	CD4T
chr11_95641518_95642018	CD4T&CD8T&NaiveB&MemoryB&Macrophage
chr11_95684820_95685320	CD4T
chr11_95688136_95688636	CD4T
chr11_95688799_95689299	CD4T&MemoryB&Endothelium
chr11_95698637_95699137	CD4T&NaiveB&MemoryB
chr11_95699140_95699640	CD4T&CD8T
chr11_95699996_95700496	CD4T&CD8T&gdT&NaiveB&MemoryB
chr11_95700782_95701282	CD4T&CD8T&GC_B&NaiveB&MemoryB&Plasma
chr11_95789615_95790115	CD4T&GC_B
chr11_95790195_95790695	CD4T
chr11_96014159_96014659	CD4T&CD8T&Plasma
chr11_96016111_96016611	CD4T&CD8T&gdT
chr11_96054802_96055302	CD4T
chr11_96105466_96105966	CD4T
chr11_96139827_96140327	CD4T&CD8T
chr11_96156992_96157492	CD4T&CD8T&gdT&Plasma&Macrophage&Fibroblast
chr11_96188541_96189041	CD4T&CD8T&gdT&NaiveB&MemoryB&Macrophage
chr11_96198392_96198892	CD4T&Plasma
chr11_96199453_96199953	CD4T&CD8T&Endothelium
chr11_96204298_96204798	CD4T&CD8T&gdT
chr11_96204853_96205353	CD4T&CD8T&gdT
chr11_96214888_96215388	CD4T&CD8T&gdT&NaiveB&MemoryB
chr11_96215424_96215924	CD4T&gdT&GC_B&NaiveB&MemoryB&Plasma
chr11_96216068_96216568	CD4T&gdT&GC_B&MemoryB
chr11_96220215_96220715	CD4T&NaiveB&MemoryB&Macrophage&Fibroblast&Endothelium
chr11_96254030_96254530	CD4T&CD8T&gdT&NaiveB&MemoryB&Plasma&Macrophage&Endothelium
chr11_96258205_96258705	CD4T&CD8T&gdT&GC_B&NaiveB&MemoryB&Plasma&Macrophage
chr11_96263279_96263779	CD4T&CD8T
chr11_96266562_96267062	CD4T
chr11_96338074_96338574	CD4T&MemoryB&Macrophage&Fibroblast
chr11_96343090_96343590	CD4T&CD8T&MemoryB
chr11_101914702_101915202	CD4T&NaiveB&MemoryB
chr11_102293934_102294434	CD4T&CD8T&gdT&NaiveB&MemoryB&Plasma&Macrophage&DC
chr11_102313287_102313787	CD4T&CD8T&gdT
chr11_102317712_102318212	CD4T&CD8T&gdT&MemoryB
chr11_102318457_102318957	CD4T&GC_B&NaiveB&MemoryB&Plasma&Macrophage&DC
chr11_102319034_102319534	CD4T&CD8T&NaiveB&MemoryB&Plasma
chr11_102319542_102320042	CD4T&CD8T&gdT&NaiveB&Plasma
chr11_102322516_102323016	CD4T&CD8T&gdT&Plasma
chr11_102339813_102340313	CD4T&Plasma
chr11_102346464_102346964	CD4T&CD8T&GC_B&NaiveB&MemoryB&Plasma&Macrophage&Fibroblast&Endothelium
chr11_102360475_102360975	CD4T&CD8T&gdT
chr11_102361020_102361520	CD4T&CD8T&gdT
chr11_102361658_102362158	CD4T&CD8T&gdT&GC_B
chr11_102413472_102413972	CD4T&Plasma
chr11_102416934_102417434	CD4T&gdT
chr11_102449502_102450002	CD4T&NaiveB
chr11_102453125_102453625	CD4T&CD8T&gdT&GC_B&NaiveB&Macrophage&DC&Neutrophil&Fibroblast
chr11_102470204_102470704	CD4T&CD8T&Plasma
chr11_102559800_102560300	CD4T&CD8T&gdT&GC_B&NaiveB&MemoryB
chr11_102560468_102560968	CD4T&CD8T&gdT&GC_B&NaiveB&MemoryB&Plasma&Fibroblast
chr11_102577109_102577609	CD4T&CD8T&GC_B&NaiveB&MemoryB&Macrophage&DC
chr11_103070118_103070618	CD4T&CD8T&gdT&NaiveB
chr11_103109113_103109613	CD4T&CD8T&gdT&Plasma&Fibroblast
chr11_103109650_103110150	CD4T&CD8T&gdT&NaiveB&MemoryB&Macrophage&Fibroblast
chr11_104609127_104609627	CD4T&CD8T&Macrophage&Fibroblast
chr11_104700496_104700996	CD4T&CD8T&Macrophage
chr11_104705072_104705572	CD4T&CD8T&gdT&Plasma
chr11_104705750_104706250	CD4T&CD8T&gdT&NK&GC_B&NaiveB&MemoryB&Plasma&Macrophage&DC
chr11_104772896_104773396	CD4T&Fibroblast&Endothelium
chr11_104784650_104785150	CD4T
chr11_104798761_104799261	CD4T&CD8T&gdT&NaiveB&MemoryB
chr11_104858808_104859308	CD4T&CD8T&gdT&GC_B&NaiveB&MemoryB
chr11_104877064_104877564	CD4T&CD8T&gdT&NaiveB&MemoryB&Macrophage
chr11_104907822_104908322	CD4T&Plasma
chr11_104917912_104918412	CD4T&CD8T&gdT&Plasma&Endothelium
chr11_104934552_104935052	CD4T&CD8T&gdT&NaiveB&MemoryB
chr11_105000753_105001253	CD4T&CD8T&Plasma
chr11_105034914_105035414	CD4T&CD8T&gdT&Macrophage&Endothelium
chr11_105045101_105045601	CD4T&CD8T&gdT&NK&MemoryB&Macrophage
chr11_105070120_105070620	CD4T
chr11_105077340_105077840	CD4T
chr11_105099459_105099959	CD4T
chr11_105100127_105100627	CD4T&CD8T&gdT
chr11_105101216_105101716	CD4T&CD8T&gdT
chr11_106076668_106077168	CD4T&GC_B&Plasma
chr11_107457577_107458077	CD4T&CD8T
chr11_107549198_107549698	CD4T
chr11_107565491_107565991	CD4T&CD8T&NaiveB&MemoryB&Plasma
chr11_108199892_108200392	CD4T&GC_B&NaiveB&MemoryB&Macrophage&Neutrophil
chr11_108220849_108221349	CD4T&CD8T
chr11_108221431_108221931	CD4T&GC_B
chr11_108223763_108224263	CD4T&CD8T&gdT&GC_B&MemoryB&Plasma&Macrophage&Neutrophil
chr11_108224303_108224803	CD4T&GC_B&MemoryB&Macrophage
chr11_108225152_108225652	CD4T&CD8T&GC_B&NaiveB&MemoryB&Macrophage&DC
chr11_108226645_108227145	CD4T&GC_B&Endothelium
chr11_108235998_108236498	CD4T&CD8T&gdT&GC_B&NaiveB&MemoryB
chr11_108236530_108237030	CD4T&CD8T&gdT&NK&GC_B&NaiveB&MemoryB&Plasma
chr11_108237073_108237573	CD4T&CD8T&gdT&NaiveB
chr11_108239040_108239540	CD4T&CD8T
chr11_108241571_108242071	CD4T
chr11_108467307_108467807	CD4T&gdT
chr11_110348984_110349484	CD4T&Plasma&Macrophage
chr11_111222801_111223301	CD4T&CD8T&gdT&NaiveB&MemoryB
chr11_111378632_111379132	CD4T&GC_B&NaiveB&MemoryB&Plasma
chr11_111379157_111379657	CD4T&GC_B&NaiveB&MemoryB&Plasma
chr11_111526530_111527030	CD4T&gdT
chr11_111528591_111529091	CD4T
chr11_111531661_111532161	CD4T&CD8T&gdT&Macrophage&DC&Fibroblast
chr11_111532200_111532700	CD4T&gdT
chr11_111539363_111539863	CD4T&gdT
chr11_111540393_111540893	CD4T&gdT&Plasma&Fibroblast&Endothelium
chr11_111765492_111765992	CD4T&NaiveB
chr11_112024058_112024558	CD4T&CD8T&GC_B&NaiveB&MemoryB&Plasma
chr11_112073563_112074063	CD4T&CD8T&gdT&NaiveB&MemoryB
chr11_112113372_112113872	CD4T&Macrophage
chr11_112226600_112227100	CD4T&CD8T&gdT&GC_B&NaiveB&MemoryB
chr11_112279851_112280351	CD4T&CD8T&NaiveB&MemoryB
chr11_112280486_112280986	CD4T&CD8T&gdT&GC_B&NaiveB
chr11_112297212_112297712	CD4T
chr11_113262545_113263045	CD4T&GC_B
chr11_114026325_114026825	CD4T&CD8T&MemoryB
chr11_114059163_114059663	CD4T&CD8T&gdT&NaiveB&Neutrophil&Fibroblast&Endothelium
chr11_114059691_114060191	CD4T&CD8T&gdT&NaiveB&Fibroblast&Endothelium
chr11_114065962_114066462	CD4T&gdT&NK
chr11_114066474_114066974	CD4T&gdT
chr11_114073255_114073755	CD4T&CD8T&gdT
chr11_114073807_114074307	CD4T&CD8T&gdT&NK
chr11_114080221_114080721	CD4T&CD8T&gdT&Macrophage&DC&Endothelium
chr11_114102942_114103442	CD4T&NaiveB
chr11_114103451_114103951	CD4T&CD8T&gdT
chr11_114109623_114110123	CD4T&gdT&Fibroblast&Endothelium
chr11_114157471_114157971	CD4T&Macrophage
chr11_114166876_114167376	CD4T&CD8T&gdT&NaiveB&Plasma&Fibroblast&Endothelium
chr11_114172783_114173283	CD4T&CD8T&gdT
chr11_114183050_114183550	CD4T&CD8T&gdT&NK&NaiveB&MemoryB
chr11_114196955_114197455	CD4T&gdT&NaiveB&MemoryB
chr11_114208321_114208821	CD4T&CD8T&gdT&NaiveB&MemoryB
chr11_114215814_114216314	CD4T&CD8T&gdT&Neutrophil
chr11_114439159_114439659	CD4T
chr11_116773716_116774216	CD4T&GC_B&NaiveB&MemoryB&Macrophage
chr11_116835700_116836200	CD4T&CD8T&gdT&Fibroblast&Endothelium
chr11_116851553_116852053	CD4T&CD8T&gdT&NK&NaiveB&Plasma&Macrophage
chr11_116855155_116855655	CD4T&CD8T&gdT
chr11_116879786_116880286	CD4T&CD8T&Plasma
chr11_116890089_116890589	CD4T&CD8T
chr11_116927100_116927600	CD4T&GC_B&NaiveB&MemoryB&Plasma
chr11_116927627_116928127	CD4T&CD8T&gdT
chr11_116928335_116928835	CD4T&CD8T&gdT&GC_B&NaiveB&MemoryB
chr11_116930086_116930586	CD4T&CD8T&gdT&NaiveB&MemoryB&Plasma
chr11_116930915_116931415	CD4T&CD8T&GC_B&MemoryB&Endothelium
chr11_116931526_116932026	CD4T&CD8T&gdT&NaiveB&MemoryB&Plasma&Endothelium
chr11_116932281_116932781	CD4T&CD8T&NaiveB
chr11_116955533_116956033	CD4T&CD8T&gdT
chr11_116993466_116993966	CD4T&NaiveB&MemoryB&Macrophage&Fibroblast
chr11_117018539_117019039	CD4T
chr11_117022573_117023073	CD4T&CD8T&gdT
chr11_117041832_117042332	CD4T
chr11_117052673_117053173	CD4T&gdT&Fibroblast
chr11_117068337_117068837	CD4T&NaiveB
chr11_117072489_117072989	CD4T&CD8T&gdT
chr11_117077542_117078042	CD4T
chr11_117078173_117078673	CD4T&CD8T&gdT
chr11_117087360_117087860	CD4T
chr11_117095053_117095553	CD4T&CD8T&gdT
chr11_117095722_117096222	CD4T&CD8T
chr11_117096414_117096914	CD4T&CD8T&gdT&GC_B&NaiveB&MemoryB&Plasma&Macrophage&DC
chr11_117096995_117097495	CD4T
chr11_117178515_117179015	CD4T
chr11_117230403_117230903	CD4T&CD8T&GC_B&NaiveB&MemoryB
chr11_117279950_117280450	CD4T&CD8T&gdT
chr11_117328065_117328565	CD4T&CD8T&GC_B&NaiveB&MemoryB&Plasma&Macrophage
chr11_117426116_117426616	CD4T
chr11_117458245_117458745	CD4T
chr11_117806854_117807354	CD4T&CD8T&Macrophage
chr11_117807407_117807907	CD4T&CD8T
chr11_117815271_117815771	CD4T&CD8T&gdT&GC_B&NaiveB&MemoryB&Plasma&Macrophage&DC&Neutrophil
chr11_117823166_117823666	CD4T&CD8T&Macrophage
chr11_117843895_117844395	CD4T&CD8T&gdT
chr11_117950268_117950768	CD4T&CD8T&gdT&NK&MemoryB
chr11_117950875_117951375	CD4T&CD8T&gdT&GC_B&NaiveB&MemoryB
chr11_117951631_117952131	CD4T&CD8T&MemoryB
chr11_117952326_117952826	CD4T
chr11_117952873_117953373	CD4T&CD8T&gdT
chr11_117973949_117974449	CD4T
chr11_117974629_117975129	CD4T&CD8T&gdT&Macrophage
chr11_117986999_117987499	CD4T&CD8T&gdT&MemoryB&Plasma&Macrophage
chr11_118001321_118001821	CD4T&CD8T&gdT&GC_B&Plasma&Macrophage
chr11_118001998_118002498	CD4T&CD8T&gdT&GC_B&Plasma&Macrophage&Neutrophil
chr11_118002609_118003109	CD4T&CD8T&gdT&GC_B&MemoryB&Plasma&Macrophage&DC&Neutrophil&Fibroblast
chr11_118007132_118007632	CD4T&CD8T&gdT&GC_B&NaiveB&MemoryB&Macrophage
chr11_118007954_118008454	CD4T&CD8T&gdT&NK&GC_B&NaiveB&MemoryB&Plasma&Macrophage&DC
chr11_118042787_118043287	CD4T&Macrophage
chr11_118046118_118046618	CD4T&CD8T
chr11_118051453_118051953	CD4T&CD8T&gdT
chr11_118052793_118053293	CD4T
chr11_118053336_118053836	CD4T
chr11_118171553_118172053	CD4T&CD8T&Plasma&Neutrophil
chr11_118204415_118204915	CD4T
chr11_118206493_118206993	CD4T&CD8T&Macrophage&DC&Neutrophil
chr11_118216860_118217360	CD4T&CD8T&gdT&GC_B&Macrophage
chr11_118223921_118224421	CD4T&CD8T&gdT&Macrophage
chr11_118224781_118225281	CD4T&CD8T&gdT&GC_B&Macrophage&Neutrophil
chr11_118226728_118227228	CD4T&CD8T&gdT
chr11_118227834_118228334	CD4T&CD8T&gdT&NK&GC_B&NaiveB&MemoryB
chr11_118228344_118228844	CD4T&CD8T&GC_B&NaiveB&MemoryB&Macrophage&DC&Neutrophil
chr11_118229972_118230472	CD4T&CD8T
chr11_118241386_118241886	CD4T&CD8T
chr11_118304457_118304957	CD4T&CD8T&gdT
chr11_118305074_118305574	CD4T&CD8T&gdT
chr11_118305623_118306123	CD4T&CD8T&gdT
chr11_118306563_118307063	CD4T&CD8T&gdT
chr11_118317076_118317576	CD4T&CD8T&gdT
chr11_118334709_118335209	CD4T&CD8T
chr11_118337968_118338468	CD4T&CD8T&gdT
chr11_118338520_118339020	CD4T&CD8T&gdT&NK
chr11_118339549_118340049	CD4T&CD8T&gdT
chr11_118341143_118341643	CD4T&CD8T
chr11_118341841_118342341	CD4T&CD8T&gdT
chr11_118342444_118342944	CD4T&CD8T&gdT
chr11_118344077_118344577	CD4T&CD8T&gdT
chr11_118396199_118396699	CD4T&CD8T&gdT&Plasma
chr11_118398755_118399255	CD4T&CD8T&gdT&GC_B&Plasma
chr11_118401100_118401600	CD4T&CD8T&gdT&NK&MemoryB&Plasma
chr11_118401789_118402289	CD4T
chr11_118434274_118434774	CD4T&CD8T&gdT&GC_B&NaiveB&MemoryB&Plasma
chr11_118435291_118435791	CD4T&GC_B&NaiveB&Plasma
chr11_118436605_118437105	CD4T&CD8T&gdT
chr11_118438319_118438819	CD4T&CD8T&gdT&NaiveB&Plasma&Fibroblast
chr11_118438859_118439359	CD4T&CD8T&gdT&Fibroblast
chr11_118443484_118443984	CD4T
chr11_118488424_118488924	CD4T&gdT
chr11_118565834_118566334	CD4T&CD8T&gdT&NaiveB&MemoryB&Endothelium
chr11_118571572_118572072	CD4T
chr11_118608452_118608952	CD4T&CD8T&gdT&Macrophage
chr11_118610192_118610692	CD4T&NaiveB&Macrophage&Endothelium
chr11_118692381_118692881	CD4T&CD8T&Plasma
chr11_118699456_118699956	CD4T&CD8T&gdT&NK
chr11_118700135_118700635	CD4T&CD8T&GC_B&Macrophage
chr11_118788231_118788731	CD4T&CD8T&gdT&MemoryB&Plasma
chr11_118790286_118790786	CD4T&CD8T&gdT&NaiveB&Plasma&Macrophage
chr11_118792144_118792644	CD4T&gdT&GC_B&NaiveB&MemoryB&Plasma
chr11_118792710_118793210	CD4T&NaiveB&MemoryB&Macrophage
chr11_118841339_118841839	CD4T&CD8T&GC_B&MemoryB&Plasma
chr11_118870040_118870540	CD4T&CD8T&gdT&NK&GC_B&NaiveB&MemoryB&Plasma&Neutrophil
chr11_118870635_118871135	CD4T&CD8T&gdT&GC_B&NaiveB&MemoryB&Plasma
chr11_118872308_118872808	CD4T&CD8T&gdT&GC_B&MemoryB&Plasma
chr11_118872965_118873465	CD4T&CD8T
chr11_118875901_118876401	CD4T&CD8T&gdT
chr11_118876757_118877257	CD4T&CD8T&gdT&NK&GC_B&NaiveB&MemoryB&Neutrophil
chr11_118877327_118877827	CD4T&CD8T&Neutrophil
chr11_118878071_118878571	CD4T&Neutrophil
chr11_118879448_118879948	CD4T
chr11_118882394_118882894	CD4T&NaiveB&Macrophage&Fibroblast
chr11_118883605_118884105	CD4T&GC_B&NaiveB&MemoryB&Plasma
chr11_118892433_118892933	CD4T&CD8T&gdT&GC_B&NaiveB&MemoryB&Plasma
chr11_118895548_118896048	CD4T&CD8T&GC_B&NaiveB&MemoryB
chr11_118913384_118913884	CD4T&CD8T&NaiveB&Endothelium&Glial
chr11_118925727_118926227	CD4T&CD8T&NaiveB
chr11_118926263_118926763	CD4T&CD8T&gdT&GC_B&NaiveB&MemoryB&Plasma&Macrophage
chr11_118929407_118929907	CD4T&CD8T
chr11_118940223_118940723	CD4T&CD8T&Macrophage
chr11_118996810_118997310	CD4T&CD8T&GC_B&Plasma&Macrophage&Endothelium
chr11_119017895_119018395	CD4T&CD8T&Neutrophil
chr11_119115326_119115826	CD4T&CD8T&Macrophage
chr11_119168448_119168948	CD4T&gdT
chr11_119169263_119169763	CD4T&CD8T
chr11_119241046_119241546	CD4T&CD8T
chr11_119263519_119264019	CD4T&CD8T&gdT&Plasma&Endothelium
chr11_119266546_119267046	CD4T&CD8T&Macrophage&Endothelium
chr11_119284518_119285018	CD4T&CD8T&gdT&Plasma
chr11_119305513_119306013	CD4T
chr11_119306543_119307043	CD4T&Pericyte&Endothelium
chr11_119314787_119315287	CD4T&GC_B&MemoryB&Plasma
chr11_119316836_119317336	CD4T&CD8T&GC_B&Fibroblast&Pericyte&Endothelium
chr11_119318139_119318639	CD4T&gdT&Endothelium
chr11_119318662_119319162	CD4T&CD8T&gdT&GC_B&MemoryB&Plasma&Endothelium
chr11_119320810_119321310	CD4T&CD8T&gdT&GC_B&NaiveB&MemoryB&Plasma&Fibroblast&Pericyte&Endothelium
chr11_119356199_119356699	CD4T&CD8T&gdT&NaiveB&Plasma
chr11_119440700_119441200	CD4T&CD8T&GC_B&MemoryB
chr11_120248584_120249084	CD4T&CD8T&gdT
chr11_120344312_120344812	CD4T&CD8T&gdT&NaiveB&MemoryB&Plasma&Macrophage
chr11_120432657_120433157	CD4T&gdT
chr11_121291850_121292350	CD4T&CD8T&gdT&GC_B&NaiveB&MemoryB
chr11_121328186_121328686	CD4T&GC_B&NaiveB
chr11_121367464_121367964	CD4T&CD8T&GC_B&NaiveB&MemoryB&Plasma&Macrophage
chr11_121379108_121379608	CD4T&GC_B
chr11_121418437_121418937	CD4T&GC_B&NaiveB&Macrophage&DC&Neutrophil&Fibroblast
chr11_121422671_121423171	CD4T&GC_B&NaiveB
chr11_121449090_121449590	CD4T&GC_B&NaiveB&Neutrophil
chr11_121450376_121450876	CD4T&CD8T&Neutrophil
chr11_121464050_121464550	CD4T&CD8T&GC_B&NaiveB
chr11_121464589_121465089	CD4T&CD8T&GC_B&Fibroblast
chr11_121467965_121468465	CD4T&CD8T&GC_B&NaiveB&MemoryB
chr11_121481774_121482274	CD4T&CD8T&GC_B&NaiveB
chr11_121482344_121482844	CD4T&CD8T&NK&GC_B&NaiveB&MemoryB&Macrophage
chr11_121494640_121495140	CD4T&GC_B&NaiveB&MemoryB
chr11_121557309_121557809	CD4T
chr11_121582207_121582707	CD4T&Macrophage
chr11_121590764_121591264	CD4T&GC_B
chr11_121650488_121650988	CD4T&CD8T
chr11_121651093_121651593	CD4T
chr11_122655395_122655895	CD4T&gdT&MemoryB&Macrophage&Endothelium
chr11_122661516_122662016	CD4T&gdT
chr11_122667325_122667825	CD4T&gdT
chr11_122668692_122669192	CD4T&CD8T&gdT&GC_B&Fibroblast
chr11_122675057_122675557	CD4T&CD8T&gdT
chr11_122686736_122687236	CD4T&gdT
chr11_122688191_122688691	CD4T&CD8T&gdT
chr11_122690730_122691230	CD4T&CD8T&gdT&Neutrophil&Fibroblast
chr11_122696619_122697119	CD4T&CD8T&gdT&GC_B&NaiveB&Neutrophil
chr11_122697603_122698103	CD4T&CD8T&gdT&GC_B&NaiveB&MemoryB&Macrophage&DC&Neutrophil
chr11_122700619_122701119	CD4T&GC_B
chr11_122703854_122704354	CD4T&CD8T&gdT
chr11_122721789_122722289	CD4T&CD8T&gdT&Neutrophil
chr11_122726957_122727457	CD4T&CD8T&gdT&Plasma
chr11_122727523_122728023	CD4T&CD8T&gdT&Macrophage&Endothelium
chr11_122732400_122732900	CD4T&gdT
chr11_122742647_122743147	CD4T&gdT&Macrophage
chr11_122743910_122744410	CD4T&CD8T&gdT&GC_B&NaiveB&MemoryB&Plasma&Macrophage&Neutrophil
chr11_122746089_122746589	CD4T&CD8T&gdT&GC_B&NaiveB&MemoryB&Plasma&Macrophage
chr11_122748904_122749404	CD4T&CD8T&gdT&Plasma&Macrophage&DC
chr11_122754472_122754972	CD4T&CD8T&gdT&GC_B&Macrophage&Neutrophil
chr11_122843809_122844309	CD4T&CD8T&gdT&NK&GC_B&MemoryB
chr11_122849937_122850437	CD4T&CD8T&gdT&NK
chr11_122851562_122852062	CD4T&CD8T&gdT&GC_B&NaiveB&MemoryB
chr11_122856622_122857122	CD4T&CD8T&gdT&NK&MemoryB&Macrophage&DC&Neutrophil
chr11_123056009_123056509	CD4T
chr11_123063898_123064398	CD4T&CD8T&GC_B&Plasma&Endothelium
chr11_123069007_123069507	CD4T&CD8T&gdT&GC_B&Plasma&Endothelium
chr11_123070398_123070898	CD4T&CD8T&NaiveB
chr11_123083545_123084045	CD4T&CD8T&Macrophage&Fibroblast
chr11_123086222_123086722	CD4T
chr11_123087618_123088118	CD4T&CD8T&gdT
chr11_123233218_123233718	CD4T&CD8T&Plasma&Macrophage
chr11_123300790_123301290	CD4T&Macrophage
chr11_123302698_123303198	CD4T&GC_B&Macrophage&Fibroblast
chr11_123303387_123303887	CD4T&GC_B&MemoryB&Plasma
chr11_123303895_123304395	CD4T&GC_B&MemoryB&Plasma
chr11_123357259_123357759	CD4T
chr11_123362461_123362961	CD4T&GC_B&Macrophage
chr11_123434215_123434715	CD4T&CD8T&GC_B
chr11_123437659_123438159	CD4T
chr11_123439595_123440095	CD4T&gdT
chr11_123454170_123454670	CD4T&CD8T&gdT&NK&ILCs&Macrophage
chr11_123456228_123456728	CD4T&CD8T&gdT
chr11_123457132_123457632	CD4T&CD8T&gdT&Macrophage
chr11_123680962_123681462	CD4T
chr11_123740697_123741197	CD4T&MemoryB
chr11_123741970_123742470	CD4T&gdT&MemoryB
chr11_124670677_124671177	CD4T&NaiveB
chr11_124920707_124921207	CD4T&CD8T&GC_B&Macrophage&Neutrophil&Endothelium
chr11_124950569_124951069	CD4T&CD8T
chr11_125513242_125513742	CD4T&CD8T&GC_B
chr11_125625399_125625899	CD4T
chr11_125649701_125650201	CD4T
chr11_125886761_125887261	CD4T&CD8T&gdT&GC_B&NaiveB&Plasma&Macrophage
chr11_125887322_125887822	CD4T&GC_B&NaiveB&MemoryB&Plasma&Macrophage&Fibroblast&Endothelium
chr11_125903823_125904323	CD4T
chr11_126083947_126084447	CD4T&CD8T&Endothelium
chr11_126284782_126285282	CD4T&CD8T&MemoryB&Plasma
chr11_126317574_126318074	CD4T&CD8T&NK&Fibroblast
chr11_126318080_126318580	CD4T&CD8T&Macrophage&DC&Fibroblast
chr11_126354854_126355354	CD4T&CD8T&gdT&GC_B&Plasma&Macrophage&Endothelium
chr11_126355374_126355874	CD4T&CD8T&gdT&GC_B&Plasma&Macrophage&DC&Fibroblast&Endothelium
chr11_126356480_126356980	CD4T&Mast&Macrophage&Fibroblast&Endothelium&Glial
chr11_128031476_128031976	CD4T&CD8T&gdT
chr11_128036598_128037098	CD4T
chr11_128038923_128039423	CD4T&CD8T&gdT&Neutrophil
chr11_128039588_128040088	CD4T&CD8T&gdT&NK&Fibroblast
chr11_128051188_128051688	CD4T&CD8T
chr11_128052780_128053280	CD4T&CD8T&gdT&NaiveB
chr11_128054493_128054993	CD4T&CD8T&gdT&NaiveB
chr11_128085218_128085718	CD4T
chr11_128157609_128158109	CD4T&CD8T&gdT&NaiveB&MemoryB
chr11_128195043_128195543	CD4T&CD8T&NaiveB&MemoryB&Macrophage&Fibroblast&Endothelium
chr11_128270911_128271411	CD4T&Macrophage
chr11_128271446_128271946	CD4T&CD8T&gdT&GC_B&NaiveB&MemoryB&Macrophage
chr11_128289063_128289563	CD4T&CD8T&GC_B
chr11_128289980_128290480	CD4T&CD8T&gdT&GC_B&NaiveB&MemoryB&Plasma
chr11_128300638_128301138	CD4T&CD8T
chr11_128301366_128301866	CD4T&CD8T
chr11_128301892_128302392	CD4T&CD8T&gdT
chr11_128302438_128302938	CD4T&CD8T&gdT&NK&ILCs&NaiveB&MemoryB&Plasma
chr11_128303115_128303615	CD4T&CD8T&gdT&Neutrophil
chr11_128304850_128305350	CD4T&CD8T&gdT&NK
chr11_128309750_128310250	CD4T
chr11_128312002_128312502	CD4T&Plasma
chr11_128318757_128319257	CD4T&CD8T&gdT&NK&NaiveB&MemoryB&Neutrophil
chr11_128322503_128323003	CD4T
chr11_128323308_128323808	CD4T&CD8T
chr11_128324074_128324574	CD4T&CD8T&gdT&NK
chr11_128324650_128325150	CD4T&CD8T&gdT&NK
chr11_128325177_128325677	CD4T&CD8T&gdT
chr11_128326781_128327281	CD4T
chr11_128329220_128329720	CD4T&CD8T&NaiveB&Endothelium
chr11_128331361_128331861	CD4T&NaiveB
chr11_128339634_128340134	CD4T
chr11_128341222_128341722	CD4T&CD8T&Endothelium
chr11_128341869_128342369	CD4T&Endothelium
chr11_128343773_128344273	CD4T&CD8T&NaiveB&Plasma
chr11_128345274_128345774	CD4T&CD8T&gdT
chr11_128349851_128350351	CD4T&CD8T
chr11_128367539_128368039	CD4T&CD8T&gdT&GC_B&MemoryB&Plasma
chr11_128456578_128457078	CD4T
chr11_128462705_128463205	CD4T
chr11_128464861_128465361	CD4T&CD8T&gdT&Endothelium
chr11_128465532_128466032	CD4T&CD8T
chr11_128466242_128466742	CD4T&CD8T
chr11_128466959_128467459	CD4T&CD8T&gdT
chr11_128470049_128470549	CD4T&CD8T&GC_B
chr11_128471234_128471734	CD4T&CD8T&gdT&GC_B&NaiveB&MemoryB&Plasma
chr11_128472126_128472626	CD4T&gdT&NK
chr11_128472642_128473142	CD4T&gdT&GC_B&MemoryB
chr11_128473199_128473699	CD4T&GC_B&MemoryB
chr11_128474503_128475003	CD4T&CD8T&Endothelium
chr11_128475364_128475864	CD4T&CD8T&GC_B
chr11_128476681_128477181	CD4T&CD8T&gdT&NK&Neutrophil
chr11_128477251_128477751	CD4T&CD8T&GC_B&Neutrophil
chr11_128479226_128479726	CD4T&CD8T&GC_B
chr11_128480062_128480562	CD4T&CD8T
chr11_128481701_128482201	CD4T&gdT
chr11_128482356_128482856	CD4T&CD8T&gdT&Plasma
chr11_128484633_128485133	CD4T&MemoryB
chr11_128486934_128487434	CD4T&gdT
chr11_128487928_128488428	CD4T&CD8T
chr11_128489964_128490464	CD4T
chr11_128491484_128491984	CD4T&CD8T&gdT
chr11_128493082_128493582	CD4T&CD8T&gdT
chr11_128494341_128494841	CD4T&CD8T&gdT
chr11_128495249_128495749	CD4T
chr11_128498778_128499278	CD4T&Endothelium
chr11_128499751_128500251	CD4T&gdT&Fibroblast
chr11_128503551_128504051	CD4T&CD8T&gdT
chr11_128505676_128506176	CD4T&gdT&Fibroblast
chr11_128506268_128506768	CD4T&gdT
chr11_128508733_128509233	CD4T&CD8T&gdT
chr11_128509355_128509855	CD4T&CD8T&Fibroblast
chr11_128511683_128512183	CD4T&CD8T&gdT
chr11_128512578_128513078	CD4T&CD8T&gdT&NK
chr11_128513874_128514374	CD4T&CD8T&gdT
chr11_128515052_128515552	CD4T&gdT
chr11_128517882_128518382	CD4T&CD8T&Fibroblast
chr11_128518431_128518931	CD4T
chr11_128520015_128520515	CD4T&CD8T&gdT
chr11_128520636_128521136	CD4T&CD8T&gdT&MemoryB
chr11_128521165_128521665	CD4T&CD8T&gdT
chr11_128522915_128523415	CD4T&CD8T&gdT&GC_B
chr11_128525464_128525964	CD4T&CD8T&gdT&NK
chr11_128525967_128526467	CD4T&CD8T&gdT&Endothelium
chr11_128550256_128550756	CD4T&MemoryB&Neutrophil
chr11_128550969_128551469	CD4T&CD8T&GC_B&MemoryB
chr11_128552897_128553397	CD4T&GC_B&NaiveB&MemoryB&Plasma&Neutrophil&Glial
chr11_128610865_128611365	CD4T&GC_B&NaiveB&MemoryB&Plasma&Endothelium
chr11_128611536_128612036	CD4T&CD8T&gdT&GC_B&NaiveB&MemoryB&Plasma&Neutrophil
chr11_128620437_128620937	CD4T&NaiveB&Neutrophil&Fibroblast
chr11_128624225_128624725	CD4T&CD8T&gdT&NK&GC_B&NaiveB&MemoryB&Plasma
chr11_128624762_128625262	CD4T&CD8T&GC_B&NaiveB&MemoryB&Plasma
chr11_128628576_128629076	CD4T&CD8T
chr11_128629192_128629692	CD4T&CD8T&GC_B&NaiveB
chr11_128630332_128630832	CD4T&GC_B&NaiveB&MemoryB
chr11_128632052_128632552	CD4T&GC_B&NaiveB&MemoryB&Plasma&Fibroblast
chr11_128692394_128692894	CD4T&NaiveB&Plasma&Macrophage&Neutrophil&Fibroblast&Endothelium
chr11_128693006_128693506	CD4T&CD8T&gdT&NaiveB&Plasma&Macrophage&Fibroblast&Endothelium
chr11_128693519_128694019	CD4T&CD8T&gdT&GC_B&NaiveB&Plasma&Macrophage&Neutrophil&Fibroblast&Endothelium
chr11_128694429_128694929	CD4T&CD8T&gdT&GC_B&NaiveB&MemoryB&Plasma&Macrophage&Neutrophil
chr11_128695123_128695623	CD4T&CD8T&gdT&GC_B&NaiveB&Plasma&Macrophage&Endothelium
chr11_128695846_128696346	CD4T&CD8T&GC_B&NaiveB&MemoryB&Macrophage&DC&Neutrophil&Endothelium
chr11_128696349_128696849	CD4T&gdT&MemoryB
chr11_128696853_128697353	CD4T&Neutrophil
chr11_128716208_128716708	CD4T&CD8T&Plasma&Macrophage&Fibroblast&Endothelium
chr11_128716871_128717371	CD4T&CD8T&gdT&GC_B&MemoryB&Neutrophil&Endothelium
chr11_128718078_128718578	CD4T&gdT&Endothelium
chr11_128720454_128720954	CD4T&CD8T&gdT&GC_B&NaiveB&MemoryB&Plasma
chr11_128725526_128726026	CD4T&CD8T&GC_B&NaiveB&MemoryB&Plasma
chr11_128726667_128727167	CD4T&CD8T&gdT&GC_B&NaiveB&MemoryB&Macrophage&DC&Neutrophil
chr11_128729133_128729633	CD4T&CD8T&Endothelium
chr11_128735886_128736386	CD4T&CD8T&gdT&GC_B&NaiveB&MemoryB&Plasma
chr11_128738872_128739372	CD4T&GC_B&MemoryB&Plasma&Macrophage&Neutrophil
chr11_128747648_128748148	CD4T&gdT&Plasma
chr11_128776026_128776526	CD4T&CD8T
chr11_128830382_128830882	CD4T&CD8T&gdT&Plasma
chr11_128831094_128831594	CD4T&CD8T&gdT&GC_B&NaiveB&MemoryB&Plasma
chr11_128840126_128840626	CD4T&CD8T
chr11_129814193_129814693	CD4T
chr11_129814777_129815277	CD4T
chr11_129860974_129861474	CD4T
chr11_129888437_129888937	CD4T&CD8T
chr11_130002005_130002505	CD4T
chr11_130315642_130316142	CD4T&CD8T&GC_B&NaiveB&MemoryB&Plasma
chr11_130340574_130341074	CD4T&CD8T
chr11_130434905_130435405	CD4T&Fibroblast
chr11_132357674_132358174	CD4T&CD8T&Plasma
chr11_132401993_132402493	CD4T&Plasma&Endothelium
chr11_132640965_132641465	CD4T&CD8T
chr11_132685248_132685748	CD4T&CD8T
chr11_132717746_132718246	CD4T&CD8T
chr11_132719000_132719500	CD4T&CD8T&gdT&NK&ILCs
chr11_132719595_132720095	CD4T&CD8T&gdT
chr11_132824588_132825088	CD4T&CD8T
chr11_133918040_133918540	CD4T
chr11_133928442_133928942	CD4T
chr11_133945224_133945724	CD4T&CD8T&gdT&Endothelium
chr11_133948026_133948526	CD4T&CD8T
chr11_133957411_133957911	CD4T
chr11_134036376_134036876	CD4T&CD8T&NaiveB&MemoryB&Fibroblast&Endothelium
chr11_134045966_134046466	CD4T
chr11_134058173_134058673	CD4T&CD8T
chr11_134068746_134069246	CD4T&CD8T&gdT&GC_B&NaiveB&MemoryB&Fibroblast&Pericyte&Endothelium
chr11_134270253_134270753	CD4T&CD8T&gdT
chr11_134275318_134275818	CD4T&CD8T
chr11_134276018_134276518	CD4T&CD8T&gdT
chr11_134349385_134349885	CD4T&CD8T
chr12_563361_563861	CD4T&CD8T&gdT&GC_B
chr12_563900_564400	CD4T&CD8T&gdT
chr12_610161_610661	CD4T&CD8T&gdT&NaiveB&MemoryB&Macrophage&DC&Neutrophil&Endothelium
chr12_614252_614752	CD4T&NaiveB&Plasma&Macrophage&Neutrophil
chr12_619350_619850	CD4T&CD8T
chr12_622322_622822	CD4T&CD8T&Macrophage&DC&Endothelium
chr12_630576_631076	CD4T&CD8T&gdT&GC_B&NaiveB&MemoryB&Plasma&Macrophage&Neutrophil
chr12_638855_639355	CD4T&GC_B&NaiveB&MemoryB&Macrophage&Neutrophil
chr12_650875_651375	CD4T&Neutrophil
chr12_662004_662504	CD4T
chr12_662602_663102	CD4T&Fibroblast
chr12_667655_668155	CD4T&CD8T&Macrophage
chr12_669010_669510	CD4T&CD8T&GC_B&NaiveB&MemoryB&Plasma
chr12_672023_672523	CD4T&CD8T&gdT&GC_B
chr12_673177_673677	CD4T&CD8T&GC_B&MemoryB
chr12_673797_674297	CD4T&gdT&GC_B&NaiveB&MemoryB
chr12_674335_674835	CD4T&CD8T&gdT&GC_B&MemoryB&Plasma
chr12_685316_685816	CD4T&CD8T&gdT&NK&GC_B&NaiveB&MemoryB&Macrophage
chr12_697404_697904	CD4T&CD8T&Macrophage&Neutrophil
chr12_724386_724886	CD4T&CD8T&gdT&NaiveB&MemoryB&Macrophage&Neutrophil
chr12_728736_729236	CD4T&CD8T&gdT
chr12_743268_743768	CD4T&CD8T&gdT
chr12_743795_744295	CD4T&CD8T&MemoryB
chr12_749974_750474	CD4T&gdT&Endothelium
chr12_751104_751604	CD4T&CD8T&gdT&NaiveB&MemoryB&Plasma&Macrophage&Neutrophil
chr12_758090_758590	CD4T&Macrophage&Neutrophil
chr12_793637_794137	CD4T&Macrophage
chr12_807373_807873	CD4T&CD8T&Plasma&Macrophage&DC
chr12_851115_851615	CD4T
chr12_867882_868382	CD4T
chr12_905657_906157	CD4T&Macrophage
chr12_991585_992085	CD4T&CD8T&NaiveB
chr12_1122734_1123234	CD4T
chr12_1204753_1205253	CD4T&CD8T&gdT&GC_B&NaiveB&MemoryB&Plasma
chr12_1277856_1278356	CD4T&Macrophage
chr12_1488785_1489285	CD4T&Macrophage&Fibroblast
chr12_1592513_1593013	CD4T&CD8T&GC_B
chr12_1595267_1595767	CD4T&Macrophage
chr12_1601587_1602087	CD4T&CD8T&gdT&NaiveB&MemoryB&Macrophage&DC&Neutrophil
chr12_1796560_1797060	CD4T&GC_B
chr12_1799825_1800325	CD4T
chr12_1808700_1809200	CD4T&Macrophage
chr12_1811629_1812129	CD4T&CD8T&Macrophage&Neutrophil
chr12_1915543_1916043	CD4T&CD8T
chr12_2003731_2004231	CD4T&CD8T&MemoryB&Plasma
chr12_2690930_2691430	CD4T&CD8T&gdT&NK&Plasma
chr12_2692148_2692648	CD4T&CD8T&gdT&NaiveB&Plasma
chr12_2795676_2796176	CD4T&GC_B
chr12_2812929_2813429	CD4T&MemoryB
chr12_2867886_2868386	CD4T&CD8T
chr12_3728660_3729160	CD4T&CD8T&gdT&NK&DC&Neutrophil
chr12_3747425_3747925	CD4T
chr12_3751599_3752099	CD4T&gdT
chr12_3752243_3752743	CD4T&CD8T&gdT&NK&GC_B&NaiveB&MemoryB
chr12_3868743_3869243	CD4T
chr12_3869861_3870361	CD4T&CD8T&gdT&MemoryB&Plasma
chr12_3873710_3874210	CD4T&CD8T
chr12_3879116_3879616	CD4T
chr12_3883132_3883632	CD4T
chr12_3896669_3897169	CD4T&Macrophage&Neutrophil&Fibroblast
chr12_3897270_3897770	CD4T&CD8T&gdT&Neutrophil
chr12_3904929_3905429	CD4T&CD8T
chr12_3905540_3906040	CD4T&gdT&Neutrophil
chr12_3907305_3907805	CD4T&Neutrophil
chr12_3934349_3934849	CD4T
chr12_3935049_3935549	CD4T&gdT
chr12_3947717_3948217	CD4T&NaiveB
chr12_3950845_3951345	CD4T
chr12_3962559_3963059	CD4T&gdT&NaiveB&Neutrophil
chr12_3972539_3973039	CD4T&CD8T&gdT&NaiveB
chr12_3973216_3973716	CD4T
chr12_3973928_3974428	CD4T&CD8T&NaiveB&Macrophage&DC&Neutrophil
chr12_3988368_3988868	CD4T&CD8T&gdT&NaiveB&MemoryB&Neutrophil
chr12_3988895_3989395	CD4T&CD8T
chr12_4030592_4031092	CD4T
chr12_4106626_4107126	CD4T&CD8T&gdT
chr12_4107338_4107838	CD4T&CD8T&gdT&NaiveB&MemoryB&Macrophage
chr12_4143765_4144265	CD4T&CD8T&GC_B
chr12_4251105_4251605	CD4T&CD8T&Fibroblast
chr12_4268669_4269169	CD4T&CD8T&gdT&NaiveB&MemoryB
chr12_4506774_4507274	CD4T&CD8T&gdT
chr12_4530912_4531412	CD4T
chr12_4807005_4807505	CD4T&CD8T
chr12_4807783_4808283	CD4T&CD8T&gdT
chr12_6069345_6069845	CD4T&CD8T&gdT&Fibroblast
chr12_6074341_6074841	CD4T&CD8T&gdT
chr12_6140966_6141466	CD4T&NaiveB&Macrophage&DC&Neutrophil&Fibroblast&Endothelium
chr12_6168724_6169224	CD4T&Macrophage
chr12_6367593_6368093	CD4T&CD8T&gdT&GC_B&NaiveB&Plasma&Macrophage&Neutrophil&Endothelium
chr12_6426905_6427405	CD4T&CD8T&GC_B&NaiveB&MemoryB&Plasma
chr12_6434079_6434579	CD4T&GC_B
chr12_6444043_6444543	CD4T&CD8T&GC_B&MemoryB&Plasma
chr12_6444650_6445150	CD4T&CD8T&GC_B&MemoryB&Plasma
chr12_6445392_6445892	CD4T&CD8T&GC_B&MemoryB&Plasma
chr12_6460856_6461356	CD4T&CD8T&GC_B&Plasma
chr12_6461821_6462321	CD4T&CD8T&gdT&NK&GC_B&NaiveB&MemoryB&Plasma&Macrophage&DC&Neutrophil
chr12_6463043_6463543	CD4T&CD8T&Endothelium
chr12_6465405_6465905	CD4T&Plasma
chr12_6494280_6494780	CD4T&CD8T&gdT&GC_B&NaiveB&MemoryB
chr12_6532469_6532969	CD4T&CD8T&gdT&GC_B&Plasma
chr12_6537791_6538291	CD4T
chr12_6553988_6554488	CD4T&gdT&GC_B&NaiveB
chr12_6555350_6555850	CD4T&CD8T&gdT&GC_B&NaiveB&Plasma&Neutrophil&Fibroblast
chr12_6555853_6556353	CD4T&CD8T&gdT&NK&GC_B&NaiveB&MemoryB&Plasma&Mast&Macrophage&DC&Neutrophil&Fibroblast&Pericyte&Endothelium
chr12_6605266_6605766	CD4T&CD8T&gdT&Plasma
chr12_6612215_6612715	CD4T&CD8T&Plasma
chr12_6620308_6620808	CD4T&Macrophage&DC&Neutrophil&Endothelium
chr12_6627543_6628043	CD4T&CD8T&gdT&GC_B&Plasma
chr12_6632229_6632729	CD4T&CD8T&gdT&GC_B&NaiveB&MemoryB&Macrophage
chr12_6689332_6689832	CD4T&CD8T&gdT
chr12_6700582_6701082	CD4T&CD8T&NaiveB&Fibroblast&Endothelium
chr12_6701112_6701612	CD4T
chr12_6708814_6709314	CD4T&gdT
chr12_6724359_6724859	CD4T&CD8T&GC_B&MemoryB&DC
chr12_6772192_6772692	CD4T&CD8T&gdT&MemoryB&Macrophage&Fibroblast
chr12_6772909_6773409	CD4T&CD8T
chr12_6773717_6774217	CD4T&CD8T
chr12_6774657_6775157	CD4T&CD8T&gdT
chr12_6786603_6787103	CD4T
chr12_6789236_6789736	CD4T&Macrophage&DC&Neutrophil&Fibroblast
chr12_6790753_6791253	CD4T&Macrophage&DC
chr12_6791803_6792303	CD4T&NaiveB&Macrophage
chr12_6792562_6793062	CD4T&Plasma&Macrophage&DC&Neutrophil&Fibroblast
chr12_6828359_6828859	CD4T&Plasma&Pericyte
chr12_6904563_6905063	CD4T
chr12_6913319_6913819	CD4T
chr12_6914796_6915296	CD4T&gdT&GC_B&MemoryB&Plasma
chr12_6924777_6925277	CD4T&CD8T&Fibroblast&Endothelium
chr12_6932719_6933219	CD4T&Endothelium
chr12_6936575_6937075	CD4T&CD8T&GC_B&NaiveB&MemoryB
chr12_6937115_6937615	CD4T&CD8T&gdT&GC_B&NaiveB&MemoryB&Plasma
chr12_6938383_6938883	CD4T&CD8T&NaiveB
chr12_6943338_6943838	CD4T&CD8T
chr12_6943906_6944406	CD4T&CD8T&NaiveB&Plasma
chr12_6948709_6949209	CD4T&CD8T
chr12_6949217_6949717	CD4T&CD8T&gdT&NaiveB&Plasma
chr12_6951043_6951543	CD4T&CD8T&gdT&GC_B&NaiveB&MemoryB&Plasma&Macrophage&DC&Neutrophil
chr12_6951883_6952383	CD4T&CD8T&GC_B&Plasma&Macrophage&Neutrophil
chr12_6952560_6953060	CD4T&CD8T&gdT&GC_B&NaiveB&Plasma&Macrophage&Neutrophil
chr12_6958122_6958622	CD4T&CD8T&gdT&GC_B&NaiveB&MemoryB&Neutrophil
chr12_6958701_6959201	CD4T&CD8T&gdT&NaiveB&MemoryB&Plasma&Macrophage&Neutrophil
chr12_7091648_7092148	CD4T&Fibroblast&Endothelium
chr12_7189874_7190374	CD4T&GC_B&NaiveB&Plasma
chr12_7346444_7346944	CD4T&CD8T&gdT&Macrophage
chr12_7639633_7640133	CD4T&CD8T&gdT&GC_B&Macrophage
chr12_7640179_7640679	CD4T&CD8T&gdT&MemoryB
chr12_7640680_7641180	CD4T&CD8T&gdT&GC_B&MemoryB
chr12_7859801_7860301	CD4T&CD8T&GC_B&NaiveB&MemoryB&Fibroblast
chr12_7863006_7863506	CD4T&CD8T&gdT
chr12_7915756_7916256	CD4T&CD8T&gdT&NaiveB&Fibroblast&Endothelium
chr12_7916270_7916770	CD4T&CD8T&NaiveB&MemoryB&Endothelium
chr12_7917105_7917605	CD4T&CD8T&MemoryB&Macrophage&Endothelium
chr12_7917669_7918169	CD4T&CD8T&NaiveB&MemoryB&Endothelium
chr12_7918240_7918740	CD4T&CD8T&NaiveB&MemoryB&Macrophage
chr12_7919169_7919669	CD4T&gdT&NaiveB&Endothelium
chr12_7919705_7920205	CD4T&NaiveB&MemoryB
chr12_7922479_7922979	CD4T&NaiveB&Endothelium
chr12_7922996_7923496	CD4T&CD8T&NaiveB&MemoryB&Endothelium
chr12_7925314_7925814	CD4T&NaiveB&MemoryB
chr12_7925844_7926344	CD4T&NaiveB
chr12_7927881_7928381	CD4T&CD8T&NaiveB&MemoryB&Macrophage&Endothelium
chr12_7930076_7930576	CD4T&NaiveB&Endothelium
chr12_7930585_7931085	CD4T&gdT&NaiveB&Endothelium
chr12_7933180_7933680	CD4T&CD8T&gdT&NK&GC_B&NaiveB&MemoryB&Plasma&Macrophage&DC&Fibroblast&Endothelium
chr12_7934123_7934623	CD4T&CD8T&gdT&GC_B&NaiveB&MemoryB&Macrophage&Endothelium
chr12_7935022_7935522	CD4T&CD8T&gdT&NaiveB&MemoryB&Endothelium
chr12_7935994_7936494	CD4T&CD8T&gdT&NK&GC_B&NaiveB&MemoryB&Plasma&Mast&Macrophage&DC&Neutrophil&Fibroblast&Endothelium
chr12_7958547_7959047	CD4T&CD8T&gdT&NaiveB&MemoryB&Plasma
chr12_7959566_7960066	CD4T&CD8T&gdT&NK&GC_B&NaiveB&MemoryB&Plasma
chr12_7960119_7960619	CD4T&CD8T&gdT&GC_B&NaiveB&Plasma&Macrophage
chr12_7960630_7961130	CD4T&CD8T&gdT&GC_B&NaiveB&MemoryB&Plasma&Macrophage&DC&Fibroblast&Endothelium
chr12_7970559_7971059	CD4T&CD8T&gdT&GC_B&NaiveB&MemoryB&Plasma&Macrophage&Neutrophil&Fibroblast&Pericyte&Endothelium
chr12_7971207_7971707	CD4T&CD8T&gdT&GC_B&NaiveB&MemoryB&Macrophage&DC
chr12_7989973_7990473	CD4T&CD8T&gdT&NK&Macrophage&DC&Neutrophil&Endothelium
chr12_7995190_7995690	CD4T&CD8T&gdT&GC_B&NaiveB&MemoryB&Plasma&Macrophage&Neutrophil&Fibroblast
chr12_8018803_8019303	CD4T&CD8T&gdT&GC_B&Plasma
chr12_8025941_8026441	CD4T&gdT&Endothelium
chr12_8026461_8026961	CD4T&CD8T
chr12_8031847_8032347	CD4T
chr12_8036977_8037477	CD4T&NaiveB&MemoryB&Macrophage&DC&Neutrophil
chr12_8057758_8058258	CD4T&Macrophage&Neutrophil
chr12_8066152_8066652	CD4T&CD8T&gdT&Plasma&Mast&Macrophage&DC&Neutrophil
chr12_8066674_8067174	CD4T&CD8T&gdT&Neutrophil
chr12_8080072_8080572	CD4T&CD8T&MemoryB&Macrophage&DC&Neutrophil
chr12_8081192_8081692	CD4T&CD8T&Plasma
chr12_8082000_8082500	CD4T
chr12_8088487_8088987	CD4T&CD8T&gdT&GC_B&NaiveB&MemoryB
chr12_8179938_8180438	CD4T&CD8T&NaiveB&MemoryB
chr12_8242118_8242618	CD4T
chr12_8312645_8313145	CD4T
chr12_8319551_8320051	CD4T
chr12_8320120_8320620	CD4T&CD8T&gdT&Plasma
chr12_8396015_8396515	CD4T&GC_B&Macrophage&Fibroblast
chr12_8396562_8397062	CD4T&Macrophage
chr12_8493094_8493594	CD4T&CD8T&gdT&GC_B&MemoryB&Macrophage&DC&Neutrophil
chr12_8493595_8494095	CD4T&Macrophage
chr12_8572534_8573034	CD4T&Macrophage&DC&Endothelium
chr12_8609165_8609665	CD4T&CD8T&GC_B&Macrophage&Endothelium
chr12_8644316_8644816	CD4T&CD8T&gdT&GC_B&MemoryB
chr12_8644824_8645324	CD4T&CD8T&gdT&GC_B&MemoryB
chr12_8681999_8682499	CD4T&Endothelium
chr12_8914166_8914666	CD4T&CD8T&NaiveB&MemoryB&Plasma&Fibroblast
chr12_8914682_8915182	CD4T&CD8T&gdT&NaiveB&MemoryB&Plasma
chr12_8950889_8951389	CD4T&CD8T&gdT
chr12_8954019_8954519	CD4T&CD8T&gdT
chr12_8954608_8955108	CD4T&CD8T
chr12_8960118_8960618	CD4T&CD8T
chr12_8970070_8970570	CD4T
chr12_8989263_8989763	CD4T&Macrophage
chr12_8996613_8997113	CD4T&CD8T&Macrophage
chr12_9010034_9010534	CD4T&CD8T&gdT&NK
chr12_9024939_9025439	CD4T&CD8T&gdT
chr12_9025449_9025949	CD4T&CD8T&gdT&Neutrophil
chr12_9027123_9027623	CD4T&gdT
chr12_9027672_9028172	CD4T&CD8T&gdT
chr12_9364565_9365065	CD4T&CD8T&gdT&GC_B&MemoryB&Plasma
chr12_9387387_9387887	CD4T&GC_B&MemoryB&Macrophage&Endothelium
chr12_9606162_9606662	CD4T
chr12_9606775_9607275	CD4T&gdT
chr12_9607684_9608184	CD4T
chr12_9615287_9615787	CD4T&CD8T&gdT&GC_B&NaiveB&MemoryB
chr12_9615793_9616293	CD4T&CD8T&gdT
chr12_9634143_9634643	CD4T&CD8T&NaiveB
chr12_9647116_9647616	CD4T&CD8T&gdT&GC_B&MemoryB
chr12_9647858_9648358	CD4T&CD8T&gdT&NK&GC_B&NaiveB&MemoryB&Plasma
chr12_9649565_9650065	CD4T&CD8T&gdT&GC_B&NaiveB&MemoryB&Macrophage
chr12_9650656_9651156	CD4T&CD8T&gdT&NK&GC_B&NaiveB&MemoryB&Plasma&Macrophage&DC
chr12_9651190_9651690	CD4T&CD8T&gdT&GC_B&NaiveB&MemoryB
chr12_9662346_9662846	CD4T
chr12_9664323_9664823	CD4T
chr12_9667197_9667697	CD4T&gdT&GC_B&NaiveB&Plasma
chr12_9669421_9669921	CD4T&CD8T&gdT&GC_B&NaiveB&Plasma
chr12_9669967_9670467	CD4T&CD8T&gdT
chr12_9670512_9671012	CD4T&CD8T&gdT&GC_B&NaiveB&MemoryB
chr12_9671050_9671550	CD4T&CD8T&gdT&GC_B&NaiveB
chr12_9671872_9672372	CD4T&CD8T&gdT
chr12_9672689_9673189	CD4T&CD8T&gdT&GC_B
chr12_9673406_9673906	CD4T&CD8T&gdT&Plasma&Endothelium
chr12_9674271_9674771	CD4T&CD8T&gdT&Plasma
chr12_9675056_9675556	CD4T&CD8T&gdT
chr12_9684363_9684863	CD4T&CD8T
chr12_9685351_9685851	CD4T&CD8T&gdT&NaiveB
chr12_9685870_9686370	CD4T&CD8T&gdT&NaiveB
chr12_9697480_9697980	CD4T&CD8T&gdT
chr12_9698122_9698622	CD4T
chr12_9699856_9700356	CD4T&CD8T&Endothelium
chr12_9701619_9702119	CD4T&CD8T&gdT
chr12_9702170_9702670	CD4T&CD8T&gdT&NaiveB&MemoryB
chr12_9708118_9708618	CD4T&CD8T&gdT&MemoryB&Plasma
chr12_9736838_9737338	CD4T&GC_B&NaiveB&MemoryB&Macrophage
chr12_9741672_9742172	CD4T&CD8T&gdT&NK&NaiveB&MemoryB&Plasma
chr12_9742517_9743017	CD4T&CD8T&gdT
chr12_9743026_9743526	CD4T&CD8T&gdT&MemoryB&Plasma
chr12_9750653_9751153	CD4T&CD8T&gdT&GC_B&NaiveB&Plasma&Macrophage&DC
chr12_9751224_9751724	CD4T&CD8T&gdT&NaiveB&Plasma
chr12_9751788_9752288	CD4T&CD8T&gdT&NaiveB&MemoryB&Plasma
chr12_9754404_9754904	CD4T&NaiveB&Plasma
chr12_9755068_9755568	CD4T&NaiveB&MemoryB&Plasma
chr12_9757577_9758077	CD4T&CD8T&gdT&NaiveB&MemoryB&Plasma
chr12_9758529_9759029	CD4T&CD8T&gdT&GC_B&NaiveB&MemoryB&Plasma&Macrophage&DC&Neutrophil
chr12_9759414_9759914	CD4T&CD8T&GC_B&MemoryB
chr12_9760709_9761209	CD4T&CD8T&gdT&NK&GC_B&NaiveB&MemoryB&Plasma&Macrophage&Neutrophil
chr12_9761245_9761745	CD4T&CD8T&gdT&NK&GC_B&NaiveB&MemoryB&Plasma&Neutrophil
chr12_9763036_9763536	CD4T&CD8T&gdT&NaiveB&MemoryB&Mast&Macrophage&Neutrophil
chr12_9764683_9765183	CD4T&CD8T&gdT&NK&GC_B&NaiveB&MemoryB&Plasma&Neutrophil
chr12_9765346_9765846	CD4T&CD8T&gdT&MemoryB&Plasma
chr12_9772887_9773387	CD4T&CD8T
chr12_9773484_9773984	CD4T&CD8T&gdT
chr12_9781322_9781822	CD4T
chr12_9793722_9794222	CD4T&CD8T&NaiveB&MemoryB&Plasma&Macrophage&Neutrophil
chr12_9796257_9796757	CD4T&CD8T&gdT
chr12_9814096_9814596	CD4T&CD8T&gdT&GC_B&NaiveB&Plasma&Macrophage
chr12_9865021_9865521	CD4T&CD8T&gdT&NaiveB
chr12_9866906_9867406	CD4T&CD8T&gdT&MemoryB&Endothelium
chr12_9867429_9867929	CD4T&CD8T&gdT&Fibroblast
chr12_9868217_9868717	CD4T&CD8T&gdT&NaiveB&Macrophage
chr12_9868749_9869249	CD4T&CD8T&gdT&NaiveB
chr12_9869362_9869862	CD4T&CD8T&gdT&Plasma&Macrophage&Endothelium
chr12_9888793_9889293	CD4T
chr12_9906761_9907261	CD4T&CD8T&gdT&NK
chr12_9948495_9948995	CD4T&CD8T&gdT&GC_B&NaiveB&MemoryB&Macrophage
chr12_9950974_9951474	CD4T&CD8T&gdT
chr12_9957795_9958295	CD4T&CD8T&gdT&MemoryB
chr12_10130031_10130531	CD4T&GC_B&MemoryB&Macrophage&DC&Endothelium
chr12_10139956_10140456	CD4T&gdT&Macrophage&Endothelium
chr12_10153754_10154254	CD4T&CD8T&Macrophage&Neutrophil
chr12_10190756_10191256	CD4T&CD8T&Plasma
chr12_10213270_10213770	CD4T&CD8T&gdT&Macrophage&Neutrophil
chr12_10553962_10554462	CD4T&CD8T&gdT
chr12_10612738_10613238	CD4T
chr12_10715543_10716043	CD4T&CD8T&Macrophage
chr12_10982255_10982755	CD4T&CD8T&gdT&NK
chr12_10982767_10983267	CD4T
chr12_11171397_11171897	CD4T&CD8T&NaiveB&MemoryB
chr12_11545376_11545876	CD4T&CD8T&NaiveB&MemoryB
chr12_11546004_11546504	CD4T&CD8T&gdT&GC_B&MemoryB&Plasma
chr12_11553892_11554392	CD4T
chr12_11651727_11652227	CD4T
chr12_11653407_11653907	CD4T&CD8T&gdT&NaiveB&MemoryB&Plasma&Macrophage&Neutrophil
chr12_11657493_11657993	CD4T&NaiveB
chr12_11662371_11662871	CD4T
chr12_11727175_11727675	CD4T&GC_B&MemoryB
chr12_11825290_11825790	CD4T&MemoryB
chr12_11825793_11826293	CD4T
chr12_11901928_11902428	CD4T&Plasma
chr12_11902671_11903171	CD4T
chr12_11958578_11959078	CD4T&Macrophage&DC
chr12_11981059_11981559	CD4T&CD8T&gdT&Plasma&DC
chr12_11998535_11999035	CD4T
chr12_12006826_12007326	CD4T&CD8T&Plasma
chr12_12007426_12007926	CD4T
chr12_12008097_12008597	CD4T&CD8T
chr12_12008621_12009121	CD4T&Plasma
chr12_12009159_12009659	CD4T&GC_B&Plasma&Macrophage
chr12_12010134_12010634	CD4T&GC_B&NaiveB&MemoryB&Plasma&Macrophage&DC
chr12_12010655_12011155	CD4T&NaiveB&MemoryB&Plasma&Macrophage&DC&Fibroblast
chr12_12011794_12012294	CD4T&GC_B&MemoryB&Plasma&Macrophage
chr12_12016936_12017436	CD4T
chr12_12172065_12172565	CD4T&gdT
chr12_12356774_12357274	CD4T&CD8T&gdT&Plasma
chr12_12376582_12377082	CD4T&CD8T&gdT
chr12_12378568_12379068	CD4T&CD8T&gdT
chr12_12379348_12379848	CD4T&CD8T&gdT
chr12_12379867_12380367	CD4T&CD8T&gdT&NK&NaiveB&MemoryB&Mast&DC
chr12_12380493_12380993	CD4T&CD8T&gdT
chr12_12384423_12384923	CD4T&CD8T&gdT
chr12_12384989_12385489	CD4T&CD8T&gdT
chr12_12387493_12387993	CD4T
chr12_12396390_12396890	CD4T
chr12_12408235_12408735	CD4T&CD8T&gdT&NK
chr12_12431195_12431695	CD4T&CD8T&gdT
chr12_12433247_12433747	CD4T
chr12_12437621_12438121	CD4T&gdT
chr12_12439525_12440025	CD4T&CD8T&gdT&Mast&Neutrophil&Endothelium
chr12_12442029_12442529	CD4T&CD8T&gdT
chr12_12445147_12445647	CD4T&gdT
chr12_12456545_12457045	CD4T&CD8T&gdT&Macrophage
chr12_12461334_12461834	CD4T&CD8T
chr12_12461883_12462383	CD4T
chr12_12465511_12466011	CD4T&CD8T&gdT
chr12_12466037_12466537	CD4T&CD8T&gdT&NK
chr12_12466597_12467097	CD4T&gdT
chr12_12470836_12471336	CD4T
chr12_12473654_12474154	CD4T
chr12_12474255_12474755	CD4T&CD8T&gdT
chr12_12474781_12475281	CD4T&CD8T&gdT
chr12_12475331_12475831	CD4T&CD8T&gdT
chr12_12476002_12476502	CD4T&gdT
chr12_12478672_12479172	CD4T
chr12_12481550_12482050	CD4T&CD8T&gdT
chr12_12482192_12482692	CD4T&CD8T&gdT
chr12_12482710_12483210	CD4T&CD8T&gdT
chr12_12483320_12483820	CD4T&gdT
chr12_12483868_12484368	CD4T
chr12_12484484_12484984	CD4T&gdT
chr12_12486628_12487128	CD4T&CD8T&gdT
chr12_12493470_12493970	CD4T
chr12_12499634_12500134	CD4T
chr12_12500988_12501488	CD4T
chr12_12502334_12502834	CD4T
chr12_12503281_12503781	CD4T&CD8T&gdT
chr12_12503851_12504351	CD4T
chr12_12505844_12506344	CD4T&gdT&Fibroblast&Endothelium
chr12_12528651_12529151	CD4T
chr12_12540583_12541083	CD4T&gdT&Endothelium
chr12_12589246_12589746	CD4T&CD8T&gdT
chr12_12589934_12590434	CD4T&CD8T
chr12_12612127_12612627	CD4T&GC_B
chr12_12613291_12613791	CD4T&CD8T&Macrophage&DC
chr12_12616635_12617135	CD4T
chr12_12621878_12622378	CD4T&gdT
chr12_12622483_12622983	CD4T&CD8T&gdT&Macrophage
chr12_12645395_12645895	CD4T&CD8T&MemoryB&Plasma
chr12_12696473_12696973	CD4T&CD8T&gdT&NaiveB&MemoryB&Plasma
chr12_12705781_12706281	CD4T&CD8T&gdT
chr12_12714098_12714598	CD4T&CD8T&gdT&GC_B&NaiveB&MemoryB&Plasma
chr12_12714617_12715117	CD4T&CD8T&gdT&MemoryB
chr12_12715305_12715805	CD4T&gdT&GC_B&MemoryB&Plasma
chr12_12715825_12716325	CD4T&CD8T&Plasma
chr12_12716400_12716900	CD4T&gdT&Plasma&Endothelium
chr12_12722441_12722941	CD4T&gdT&GC_B&NaiveB&MemoryB
chr12_12723439_12723939	CD4T&gdT&NaiveB
chr12_12724063_12724563	CD4T&gdT&Plasma
chr12_12724678_12725178	CD4T&CD8T&gdT&NaiveB&MemoryB&Plasma
chr12_12725748_12726248	CD4T&CD8T&gdT&NK&GC_B&NaiveB&MemoryB&Plasma&Macrophage
chr12_12729731_12730231	CD4T
chr12_12736535_12737035	CD4T&CD8T&gdT&NK&MemoryB&Plasma
chr12_12737038_12737538	CD4T&CD8T&gdT
chr12_12741694_12742194	CD4T&gdT
chr12_12808144_12808644	CD4T&CD8T&gdT&GC_B&NaiveB&MemoryB&Plasma&Pericyte&Endothelium
chr12_12808675_12809175	CD4T&NaiveB&MemoryB&Macrophage&Endothelium
chr12_12846758_12847258	CD4T
chr12_13100447_13100947	CD4T&NaiveB&MemoryB&Macrophage&Fibroblast&Endothelium
chr12_14216559_14217059	CD4T&CD8T&MemoryB&Plasma
chr12_14255935_14256435	CD4T&CD8T&gdT
chr12_14256468_14256968	CD4T&CD8T&gdT&GC_B&NaiveB&MemoryB&Plasma&Endothelium
chr12_14365276_14365776	CD4T&gdT
chr12_14367107_14367607	CD4T&CD8T&gdT&NaiveB&Plasma
chr12_14372487_14372987	CD4T&CD8T&gdT
chr12_14385048_14385548	CD4T&CD8T&gdT&GC_B&Plasma
chr12_14387327_14387827	CD4T&CD8T
chr12_14388477_14388977	CD4T
chr12_14390819_14391319	CD4T&CD8T&gdT
chr12_14394659_14395159	CD4T&CD8T&gdT&MemoryB&Plasma
chr12_14395970_14396470	CD4T&CD8T&gdT
chr12_14396572_14397072	CD4T
chr12_14399848_14400348	CD4T&CD8T&gdT
chr12_14401734_14402234	CD4T&CD8T&gdT
chr12_14402447_14402947	CD4T&CD8T
chr12_14403629_14404129	CD4T&CD8T&gdT&Pericyte
chr12_14411113_14411613	CD4T&CD8T&gdT
chr12_14416603_14417103	CD4T&CD8T&gdT&MemoryB&Plasma
chr12_14417649_14418149	CD4T&CD8T&gdT&Endothelium
chr12_14643208_14643708	CD4T&CD8T&NaiveB
chr12_14644157_14644657	CD4T&CD8T&GC_B&NaiveB&MemoryB&Macrophage
chr12_14769789_14770289	CD4T&gdT&GC_B&NaiveB&Plasma
chr12_14771522_14772022	CD4T&CD8T&gdT
chr12_14772297_14772797	CD4T
chr12_14773531_14774031	CD4T&gdT&NaiveB
chr12_14803338_14803838	CD4T
chr12_14845220_14845720	CD4T&Endothelium
chr12_14884562_14885062	CD4T&NaiveB&MemoryB&Plasma&Macrophage&Fibroblast&Endothelium
chr12_14920681_14921181	CD4T&CD8T&gdT&NaiveB&MemoryB&Plasma
chr12_14937624_14938124	CD4T&CD8T&gdT
chr12_14939163_14939663	CD4T&GC_B&NaiveB&MemoryB
chr12_14942058_14942558	CD4T&CD8T&MemoryB
chr12_14942718_14943218	CD4T
chr12_14946325_14946825	CD4T&NaiveB
chr12_14947924_14948424	CD4T
chr12_14948702_14949202	CD4T&CD8T&gdT&GC_B&NaiveB&MemoryB&Plasma&Macrophage&DC&Fibroblast&Endothelium
chr12_14949327_14949827	CD4T&CD8T&gdT
chr12_14949841_14950341	CD4T&CD8T
chr12_14950401_14950901	CD4T&CD8T&gdT
chr12_14951590_14952090	CD4T&CD8T&NaiveB&Macrophage
chr12_14952191_14952691	CD4T&CD8T&gdT&GC_B&NaiveB&MemoryB&Plasma&Macrophage&Fibroblast&Endothelium
chr12_14952716_14953216	CD4T&CD8T&gdT&GC_B&NaiveB&MemoryB
chr12_14953569_14954069	CD4T&CD8T
chr12_14956162_14956662	CD4T&CD8T&gdT&GC_B&NaiveB&Macrophage
chr12_14956849_14957349	CD4T&GC_B
chr12_14958333_14958833	CD4T&CD8T&gdT&NaiveB
chr12_14958846_14959346	CD4T&CD8T&gdT&GC_B
chr12_14959351_14959851	CD4T&CD8T&gdT&GC_B&NaiveB&MemoryB&Macrophage&DC&Neutrophil
chr12_14959863_14960363	CD4T&CD8T&gdT&GC_B&NaiveB
chr12_14960878_14961378	CD4T&CD8T&gdT&GC_B&NaiveB&MemoryB&Plasma&Macrophage&DC&Neutrophil
chr12_14961468_14961968	CD4T&CD8T&gdT&NK&ILCs&GC_B&NaiveB&MemoryB&Macrophage&Neutrophil
chr12_14962110_14962610	CD4T&CD8T&NaiveB&MemoryB&Macrophage
chr12_15050582_15051082	CD4T&CD8T&gdT
chr12_15088088_15088588	CD4T&CD8T&gdT
chr12_15534268_15534768	CD4T&Macrophage&DC
chr12_15590248_15590748	CD4T
chr12_15881578_15882078	CD4T&CD8T&NK&GC_B&NaiveB&MemoryB&Plasma
chr12_19273863_19274363	CD4T&CD8T&Fibroblast
chr12_19431609_19432109	CD4T
chr12_19439372_19439872	CD4T&CD8T
chr12_19482714_19483214	CD4T
chr12_19552391_19552891	CD4T
chr12_19623895_19624395	CD4T
chr12_19678476_19678976	CD4T&CD8T&gdT&NK
chr12_21453348_21453848	CD4T&CD8T&gdT
chr12_21456411_21456911	CD4T&CD8T&gdT
chr12_21500866_21501366	CD4T&CD8T&gdT&NaiveB&MemoryB&Plasma&Macrophage&Endothelium
chr12_21509626_21510126	CD4T&gdT&MemoryB&Plasma
chr12_21527845_21528345	CD4T&GC_B&NaiveB&MemoryB&Plasma
chr12_21607663_21608163	CD4T
chr12_21614466_21614966	CD4T&CD8T
chr12_21615418_21615918	CD4T
chr12_21656800_21657300	CD4T&CD8T&gdT&GC_B&MemoryB
chr12_21676712_21677212	CD4T
chr12_21677551_21678051	CD4T
chr12_21680284_21680784	CD4T&Fibroblast
chr12_21690670_21691170	CD4T
chr12_22110097_22110597	CD4T
chr12_22121178_22121678	CD4T&NaiveB
chr12_22146658_22147158	CD4T&GC_B
chr12_22160312_22160812	CD4T
chr12_22164119_22164619	CD4T&GC_B&NaiveB&MemoryB
chr12_22288315_22288815	CD4T&CD8T
chr12_22332696_22333196	CD4T&CD8T
chr12_22334700_22335200	CD4T&CD8T&gdT&GC_B&Fibroblast
chr12_22395633_22396133	CD4T
chr12_22396324_22396824	CD4T&CD8T&gdT
chr12_22397239_22397739	CD4T
chr12_22409521_22410021	CD4T&CD8T&gdT
chr12_22473145_22473645	CD4T&NaiveB&MemoryB
chr12_22535444_22535944	CD4T
chr12_22684481_22684981	CD4T
chr12_24741167_24741667	CD4T&GC_B
chr12_24795624_24796124	CD4T&CD8T&Plasma
chr12_24812294_24812794	CD4T
chr12_25051743_25052243	CD4T&CD8T&gdT&NK&GC_B&NaiveB&MemoryB&Plasma&DC
chr12_25052340_25052840	CD4T&CD8T&gdT&NK&GC_B&NaiveB&MemoryB&Plasma&Macrophage&DC&Neutrophil
chr12_25054679_25055179	CD4T&CD8T&gdT&GC_B&Plasma&Macrophage
chr12_25186320_25186820	CD4T&CD8T&GC_B&MemoryB&Plasma
chr12_25186941_25187441	CD4T&CD8T&gdT&Plasma
chr12_25241402_25241902	CD4T&CD8T&GC_B
chr12_25322290_25322790	CD4T&CD8T
chr12_25323623_25324123	CD4T&Plasma
chr12_25385384_25385884	CD4T&CD8T&gdT&NaiveB&MemoryB&Macrophage
chr12_25386753_25387253	CD4T&CD8T&gdT&GC_B&NaiveB&MemoryB&Plasma
chr12_25387388_25387888	CD4T&NaiveB&Plasma
chr12_25589963_25590463	CD4T&gdT
chr12_25595424_25595924	CD4T&gdT
chr12_26832219_26832719	CD4T&CD8T&gdT&GC_B&NaiveB&MemoryB&Plasma&Macrophage&Neutrophil
chr12_26935915_26936415	CD4T&Plasma
chr12_26940783_26941283	CD4T&CD8T&gdT&Plasma
chr12_26971936_26972436	CD4T&CD8T&GC_B&NaiveB&Plasma
chr12_27523328_27523828	CD4T&CD8T&NaiveB&Plasma
chr12_27534389_27534889	CD4T&CD8T&gdT&NaiveB&MemoryB
chr12_27780476_27780976	CD4T
chr12_27800829_27801329	CD4T
chr12_27806380_27806880	CD4T
chr12_27806942_27807442	CD4T
chr12_27821934_27822434	CD4T&GC_B&MemoryB&Plasma
chr12_27899310_27899810	CD4T&Fibroblast
chr12_28189901_28190401	CD4T&CD8T&gdT&GC_B&NaiveB
chr12_28222038_28222538	CD4T&CD8T&gdT&Macrophage
chr12_28253291_28253791	CD4T&CD8T&gdT&Plasma
chr12_29073564_29074064	CD4T
chr12_29102708_29103208	CD4T&Plasma
chr12_29103438_29103938	CD4T&CD8T&gdT&Plasma&Macrophage&Neutrophil
chr12_29103951_29104451	CD4T&CD8T&Plasma
chr12_29104648_29105148	CD4T&CD8T&gdT&Plasma
chr12_29390355_29390855	CD4T&CD8T&gdT&Neutrophil
chr12_31073325_31073825	CD4T&CD8T
chr12_31325474_31325974	CD4T&CD8T&GC_B
chr12_31326078_31326578	CD4T&GC_B
chr12_31705594_31706094	CD4T
chr12_31723103_31723603	CD4T&CD8T&gdT&NK&Plasma
chr12_31736389_31736889	CD4T&CD8T
chr12_31737474_31737974	CD4T&Neutrophil
chr12_31797413_31797913	CD4T
chr12_31806927_31807427	CD4T&CD8T&GC_B&MemoryB&Plasma
chr12_31832812_31833312	CD4T&GC_B&NaiveB&MemoryB&Macrophage&Neutrophil
chr12_31874653_31875153	CD4T&NaiveB&Endothelium
chr12_31875323_31875823	CD4T&CD8T&GC_B&NaiveB&MemoryB&Plasma&Endothelium
chr12_31890532_31891032	CD4T&CD8T&gdT&GC_B&NaiveB&MemoryB
chr12_31896523_31897023	CD4T&CD8T&gdT&NK&GC_B&NaiveB&MemoryB&Plasma
chr12_31928436_31928936	CD4T&CD8T&MemoryB&Plasma
chr12_31959807_31960307	CD4T&CD8T&gdT&NaiveB&MemoryB
chr12_31963301_31963801	CD4T
chr12_31965079_31965579	CD4T&CD8T
chr12_31965675_31966175	CD4T&CD8T&MemoryB
chr12_32025853_32026353	CD4T&CD8T&gdT&MemoryB&Plasma
chr12_32755054_32755554	CD4T&gdT
chr12_34126114_34126614	CD4T&gdT&Neutrophil&Endothelium
chr12_38316937_38317437	CD4T&CD8T&gdT&Plasma
chr12_39318176_39318676	CD4T
chr12_39331479_39331979	CD4T&CD8T&gdT
chr12_39466945_39467445	CD4T&CD8T&gdT
chr12_39467560_39468060	CD4T&CD8T&gdT&Plasma
chr12_39616555_39617055	CD4T
chr12_39619315_39619815	CD4T&CD8T&gdT&GC_B&NaiveB&MemoryB&Plasma
chr12_39619866_39620366	CD4T&CD8T&gdT&NaiveB&MemoryB&Plasma&DC&Fibroblast
chr12_39620436_39620936	CD4T&CD8T&Plasma
chr12_39622287_39622787	CD4T&CD8T&gdT
chr12_39628793_39629293	CD4T&CD8T&gdT&NaiveB
chr12_39683032_39683532	CD4T&CD8T&gdT
chr12_39686126_39686626	CD4T
chr12_39764911_39765411	CD4T
chr12_40108100_40108600	CD4T&CD8T&GC_B
chr12_40181467_40181967	CD4T&CD8T&gdT
chr12_40192628_40193128	CD4T&CD8T&gdT&GC_B&NaiveB&MemoryB&Plasma&Macrophage
chr12_42097988_42098488	CD4T&CD8T&gdT&NaiveB&MemoryB&DC
chr12_43831306_43831806	CD4T&CD8T
chr12_43831942_43832442	CD4T
chr12_43832453_43832953	CD4T&CD8T&gdT&Macrophage&DC
chr12_44827496_44827996	CD4T
chr12_44828001_44828501	CD4T&CD8T
chr12_44847795_44848295	CD4T&CD8T&gdT&GC_B&MemoryB
chr12_44863804_44864304	CD4T
chr12_45200333_45200833	CD4T&Macrophage
chr12_45214660_45215160	CD4T&MemoryB&Fibroblast
chr12_45215276_45215776	CD4T&CD8T&gdT&GC_B&NaiveB&MemoryB&Plasma&Macrophage&Endothelium
chr12_45518457_45518957	CD4T&CD8T&gdT
chr12_45644440_45644940	CD4T&CD8T&Macrophage
chr12_45655138_45655638	CD4T&CD8T&gdT
chr12_45669093_45669593	CD4T&CD8T&gdT&NaiveB&MemoryB&Plasma
chr12_45670315_45670815	CD4T&CD8T&gdT&MemoryB&Plasma&Macrophage
chr12_45732122_45732622	CD4T&CD8T&gdT
chr12_45745852_45746352	CD4T
chr12_45878585_45879085	CD4T&CD8T&gdT
chr12_45984478_45984978	CD4T&CD8T&gdT&NaiveB&MemoryB&Plasma&Macrophage&DC
chr12_45991059_45991559	CD4T
chr12_45991565_45992065	CD4T&CD8T
chr12_46177844_46178344	CD4T&CD8T
chr12_46178345_46178845	CD4T
chr12_46210493_46210993	CD4T&CD8T&NaiveB&MemoryB
chr12_46215026_46215526	CD4T&CD8T&gdT&NK&NaiveB&Plasma
chr12_46216155_46216655	CD4T&CD8T&gdT&GC_B&NaiveB&MemoryB&Plasma&Macrophage&DC&Neutrophil
chr12_46217903_46218403	CD4T&CD8T&gdT&GC_B&NaiveB&MemoryB&Plasma&Macrophage&DC
chr12_46252824_46253324	CD4T
chr12_46266804_46267304	CD4T&CD8T&gdT&NaiveB
chr12_46267486_46267986	CD4T&CD8T&gdT&GC_B
chr12_46268823_46269323	CD4T&DC
chr12_46269794_46270294	CD4T&CD8T&NaiveB&MemoryB
chr12_46354052_46354552	CD4T&MemoryB&Plasma
chr12_46399377_46399877	CD4T&CD8T&Plasma
chr12_46458563_46459063	CD4T&CD8T&gdT
chr12_46459075_46459575	CD4T&CD8T&gdT
chr12_46460140_46460640	CD4T&NaiveB&MemoryB&Macrophage&DC&Neutrophil
chr12_46460680_46461180	CD4T
chr12_46469932_46470432	CD4T&CD8T&gdT&MemoryB&Plasma&Macrophage
chr12_46517189_46517689	CD4T&CD8T&gdT&NaiveB&MemoryB&Plasma
chr12_46523825_46524325	CD4T&CD8T&gdT
chr12_46546826_46547326	CD4T&CD8T&gdT&MemoryB
chr12_46585738_46586238	CD4T&gdT
chr12_46609188_46609688	CD4T&CD8T&gdT
chr12_46660726_46661226	CD4T&Fibroblast&Endothelium
chr12_47032513_47033013	CD4T&CD8T&NaiveB
chr12_47079336_47079836	CD4T&CD8T&gdT&NaiveB&Plasma
chr12_47080310_47080810	CD4T&CD8T&GC_B&MemoryB&Plasma&Endothelium
chr12_47081119_47081619	CD4T&GC_B&MemoryB&Plasma
chr12_47085698_47086198	CD4T&CD8T&gdT&GC_B&MemoryB&Endothelium
chr12_47110647_47111147	CD4T
chr12_47145144_47145644	CD4T
chr12_47192013_47192513	CD4T&CD8T
chr12_47193052_47193552	CD4T&CD8T
chr12_47193722_47194222	CD4T&CD8T&gdT&GC_B&MemoryB
chr12_47205835_47206335	CD4T
chr12_47207704_47208204	CD4T&CD8T&gdT&GC_B&NaiveB&MemoryB&Plasma
chr12_47209739_47210239	CD4T&GC_B
chr12_47211348_47211848	CD4T&CD8T
chr12_47211980_47212480	CD4T&CD8T
chr12_47215491_47215991	CD4T&CD8T&gdT&GC_B&NaiveB&MemoryB&Plasma&Neutrophil
chr12_47216272_47216772	CD4T&CD8T&gdT&GC_B&NaiveB&MemoryB&Plasma&Macrophage
chr12_47217980_47218480	CD4T&CD8T&GC_B&MemoryB&Plasma
chr12_47220624_47221124	CD4T
chr12_47306725_47307225	CD4T&NaiveB&MemoryB&Plasma
chr12_47307705_47308205	CD4T&gdT&GC_B&NaiveB&MemoryB&Plasma
chr12_47349982_47350482	CD4T&MemoryB&Macrophage&DC
chr12_47360652_47361152	CD4T&CD8T&GC_B&NaiveB&MemoryB&Plasma&Macrophage&Neutrophil&Endothelium
chr12_47361288_47361788	CD4T&CD8T&GC_B&NaiveB&MemoryB&Plasma&Macrophage&Neutrophil
chr12_47391523_47392023	CD4T&CD8T&GC_B
chr12_47397615_47398115	CD4T&CD8T&GC_B&NaiveB&MemoryB
chr12_47410314_47410814	CD4T
chr12_47426842_47427342	CD4T
chr12_47705052_47705552	CD4T&CD8T&Plasma
chr12_47715239_47715739	CD4T&Plasma
chr12_47721401_47721901	CD4T&CD8T&gdT&NK
chr12_47779211_47779711	CD4T&GC_B&MemoryB
chr12_47779809_47780309	CD4T&GC_B&MemoryB
chr12_47803671_47804171	CD4T&NaiveB&Endothelium
chr12_47807266_47807766	CD4T&CD8T&Fibroblast
chr12_47808027_47808527	CD4T&CD8T&gdT&NK&GC_B&NaiveB&MemoryB&Plasma&Fibroblast&Endothelium
chr12_47810424_47810924	CD4T&CD8T&GC_B&NaiveB&MemoryB&Plasma&Neutrophil
chr12_47812873_47813373	CD4T&CD8T&GC_B&NaiveB&MemoryB&Plasma
chr12_47817580_47818080	CD4T&Endothelium
chr12_47818240_47818740	CD4T&CD8T&gdT&GC_B&NaiveB&Plasma
chr12_47824123_47824623	CD4T&GC_B&MemoryB&Plasma
chr12_47832229_47832729	CD4T&GC_B&NaiveB&MemoryB&Plasma
chr12_47833085_47833585	CD4T&GC_B&MemoryB
chr12_47883174_47883674	CD4T&GC_B&Plasma
chr12_47884443_47884943	CD4T
chr12_47885010_47885510	CD4T&CD8T&gdT&GC_B
chr12_47885674_47886174	CD4T
chr12_47888957_47889457	CD4T&gdT&GC_B&Macrophage&DC&Neutrophil
chr12_47990206_47990706	CD4T&CD8T&gdT&GC_B&NaiveB&MemoryB&Macrophage&DC
chr12_48105179_48105679	CD4T&CD8T&gdT&GC_B&Endothelium
chr12_48106385_48106885	CD4T&CD8T&gdT&NaiveB&MemoryB&Plasma
chr12_48182552_48183052	CD4T&CD8T
chr12_48183310_48183810	CD4T&CD8T&gdT&GC_B&NaiveB&MemoryB&Plasma&Fibroblast&Endothelium
chr12_48197398_48197898	CD4T&CD8T&GC_B&NaiveB&MemoryB&Endothelium
chr12_48199717_48200217	CD4T&Fibroblast&Endothelium
chr12_48286257_48286757	CD4T
chr12_48917829_48918329	CD4T&CD8T&gdT
chr12_48924489_48924989	CD4T&CD8T&gdT&GC_B&NaiveB&MemoryB&Plasma
chr12_48925327_48925827	CD4T&CD8T&gdT&NaiveB&Plasma
chr12_48932784_48933284	CD4T&CD8T&gdT
chr12_48933908_48934408	CD4T&CD8T&gdT
chr12_48936310_48936810	CD4T
chr12_48977846_48978346	CD4T&CD8T&gdT&MemoryB&Plasma
chr12_48978680_48979180	CD4T&CD8T
chr12_48979915_48980415	CD4T&CD8T&gdT
chr12_48981299_48981799	CD4T&CD8T&gdT&Plasma
chr12_48997187_48997687	CD4T&GC_B&NaiveB&MemoryB&Plasma
chr12_49060590_49061090	CD4T
chr12_49090154_49090654	CD4T&Macrophage&Fibroblast&Endothelium
chr12_49097948_49098448	CD4T&gdT&MemoryB
chr12_49365993_49366493	CD4T&gdT
chr12_49366586_49367086	CD4T&CD8T&gdT&GC_B&NaiveB&MemoryB
chr12_49389029_49389529	CD4T&CD8T&gdT&NaiveB&MemoryB&Macrophage
chr12_49537744_49538244	CD4T&CD8T&GC_B&NaiveB&Plasma
chr12_49538744_49539244	CD4T&CD8T&gdT&NaiveB
chr12_49548953_49549453	CD4T&gdT&GC_B&NaiveB&Plasma&Macrophage&Neutrophil&Fibroblast
chr12_49564757_49565257	CD4T&CD8T
chr12_49622339_49622839	CD4T&CD8T&gdT&GC_B&NaiveB&MemoryB&Plasma
chr12_49644488_49644988	CD4T&CD8T&gdT&NaiveB&MemoryB&Plasma&Neutrophil
chr12_49645079_49645579	CD4T&NaiveB&Endothelium
chr12_49662939_49663439	CD4T&CD8T&gdT&GC_B&NaiveB&MemoryB&Plasma&Macrophage&Neutrophil&Fibroblast&Endothelium
chr12_49665284_49665784	CD4T&Plasma&Fibroblast
chr12_49670878_49671378	CD4T&CD8T&GC_B&NaiveB&MemoryB&Plasma&Macrophage&Neutrophil
chr12_49671512_49672012	CD4T&GC_B&NaiveB&MemoryB&Plasma&Macrophage&Endothelium
chr12_49699135_49699635	CD4T&CD8T&gdT&NK&GC_B&NaiveB&MemoryB&Plasma&Macrophage&DC
chr12_49706159_49706659	CD4T&GC_B&MemoryB&Macrophage
chr12_49706834_49707334	CD4T&CD8T&gdT&GC_B&NaiveB&MemoryB&Plasma&Macrophage&Fibroblast&Endothelium
chr12_49903681_49904181	CD4T&CD8T&gdT&MemoryB&Plasma&Macrophage&Fibroblast
chr12_49904281_49904781	CD4T&Macrophage&Fibroblast
chr12_49945468_49945968	CD4T&CD8T&gdT
chr12_49966913_49967413	CD4T&CD8T&GC_B
chr12_49967417_49967917	CD4T&CD8T&GC_B
chr12_50006234_50006734	CD4T
chr12_50013728_50014228	CD4T
chr12_50055928_50056428	CD4T&CD8T&gdT&NaiveB
chr12_50059723_50060223	CD4T&CD8T&gdT&Macrophage
chr12_50212020_50212520	CD4T&gdT&Endothelium
chr12_50220579_50221079	CD4T&Fibroblast
chr12_50222415_50222915	CD4T&CD8T&gdT&GC_B&MemoryB&Plasma&Macrophage&DC&Fibroblast
chr12_50223349_50223849	CD4T&GC_B
chr12_50354136_50354636	CD4T&Fibroblast
chr12_50624982_50625482	CD4T
chr12_50765183_50765683	CD4T&CD8T&gdT
chr12_51238982_51239482	CD4T&CD8T
chr12_51318801_51319301	CD4T&CD8T&gdT&NaiveB&Plasma
chr12_51323237_51323737	CD4T&CD8T&gdT&NK&GC_B&NaiveB&Plasma&Neutrophil
chr12_51323879_51324379	CD4T&CD8T&gdT&NK&GC_B&NaiveB&MemoryB&Plasma&Macrophage&Neutrophil
chr12_51326640_51327140	CD4T&GC_B&NaiveB&MemoryB&Plasma&Macrophage&DC
chr12_51327319_51327819	CD4T&Macrophage
chr12_51368798_51369298	CD4T&CD8T&gdT&NK&GC_B&NaiveB&MemoryB&Plasma&Mast&Macrophage&Neutrophil
chr12_51383512_51384012	CD4T
chr12_51395205_51395705	CD4T&CD8T&gdT&NaiveB&MemoryB
chr12_51425329_51425829	CD4T&CD8T&gdT&NaiveB
chr12_51482935_51483435	CD4T&CD8T&gdT&GC_B
chr12_51531864_51532364	CD4T&GC_B&MemoryB
chr12_51590013_51590513	CD4T&GC_B&MemoryB
chr12_51820148_51820648	CD4T&CD8T&gdT&NaiveB&Macrophage
chr12_51820690_51821190	CD4T&CD8T&gdT&GC_B&NaiveB&MemoryB&Macrophage&Neutrophil
chr12_51821401_51821901	CD4T&CD8T&gdT&GC_B&NaiveB&MemoryB&Neutrophil
chr12_51970960_51971460	CD4T&CD8T&gdT&GC_B&MemoryB&Plasma
chr12_51972312_51972812	CD4T&gdT&Neutrophil
chr12_51972856_51973356	CD4T&CD8T&gdT&NK&NaiveB&Plasma&Mast&Macrophage&DC&Neutrophil&Endothelium
chr12_52012280_52012780	CD4T&MemoryB&Macrophage
chr12_52032329_52032829	CD4T&CD8T&NaiveB&MemoryB
chr12_52358470_52358970	CD4T&CD8T&gdT&GC_B&NaiveB&MemoryB
chr12_52585909_52586409	CD4T&gdT
chr12_52603266_52603766	CD4T
chr12_52610310_52610810	CD4T
chr12_52612385_52612885	CD4T
chr12_52645444_52645944	CD4T&CD8T&gdT
chr12_52681430_52681930	CD4T
chr12_52691079_52691579	CD4T&Plasma
chr12_53180316_53180816	CD4T&MemoryB
chr12_53180869_53181369	CD4T&NaiveB&MemoryB
chr12_53198423_53198923	CD4T&CD8T&gdT
chr12_53200587_53201087	CD4T&CD8T&GC_B&NaiveB&MemoryB&Plasma
chr12_53205683_53206183	CD4T&CD8T&gdT&Plasma&Macrophage
chr12_53206993_53207493	CD4T&CD8T&gdT&GC_B&NaiveB&MemoryB&Plasma&Neutrophil
chr12_53208851_53209351	CD4T&CD8T&gdT&GC_B&NaiveB&MemoryB&Plasma&Macrophage&Neutrophil
chr12_53211718_53212218	CD4T&CD8T&GC_B&Neutrophil
chr12_53219395_53219895	CD4T&CD8T&gdT&NaiveB&MemoryB&Plasma&Macrophage&Endothelium
chr12_53220216_53220716	CD4T&CD8T&gdT&GC_B&NaiveB&MemoryB&Plasma&Fibroblast
chr12_53223044_53223544	CD4T&CD8T&Fibroblast&Endothelium
chr12_53236372_53236872	CD4T&MemoryB
chr12_53287642_53288142	CD4T&CD8T&MemoryB&Plasma
chr12_53324019_53324519	CD4T&CD8T&gdT&GC_B&NaiveB&MemoryB&Plasma&Macrophage&Neutrophil
chr12_53441871_53442371	CD4T&NaiveB
chr12_53499997_53500497	CD4T&MemoryB&Plasma&Macrophage&Fibroblast
chr12_53500563_53501063	CD4T
chr12_53571246_53571746	CD4T
chr12_53727889_53728389	CD4T&CD8T&gdT&NaiveB&Plasma
chr12_53751486_53751986	CD4T&CD8T&gdT&GC_B&NaiveB&MemoryB&Plasma
chr12_53754868_53755368	CD4T&GC_B&NaiveB&Endothelium
chr12_54009370_54009870	CD4T&gdT&NaiveB&Fibroblast
chr12_54013833_54014333	CD4T&Fibroblast
chr12_54014418_54014918	CD4T&CD8T
chr12_54046920_54047420	CD4T&GC_B
chr12_54081024_54081524	CD4T&CD8T&gdT&MemoryB
chr12_54082435_54082935	CD4T&GC_B&NaiveB&Plasma
chr12_54214625_54215125	CD4T&MemoryB&Plasma&Macrophage
chr12_54216876_54217376	CD4T&CD8T&GC_B&NaiveB&MemoryB&Endothelium
chr12_54336374_54336874	CD4T
chr12_54351965_54352465	CD4T&Macrophage&Fibroblast&Endothelium
chr12_54358070_54358570	CD4T&CD8T&Plasma
chr12_54368598_54369098	CD4T&CD8T&Plasma&Fibroblast
chr12_54391124_54391624	CD4T&CD8T&gdT&GC_B&NaiveB&MemoryB&Plasma
chr12_54412731_54413231	CD4T&CD8T&NaiveB&MemoryB&Neutrophil
chr12_54413272_54413772	CD4T&CD8T&gdT&NK&NaiveB&MemoryB&Macrophage&Neutrophil&Endothelium
chr12_54417212_54417712	CD4T&CD8T
chr12_54418053_54418553	CD4T&CD8T&Macrophage&Neutrophil&Fibroblast&Endothelium
chr12_54419014_54419514	CD4T&CD8T&Macrophage&Neutrophil&Fibroblast&Endothelium
chr12_54428539_54429039	CD4T&Macrophage&Endothelium
