## Supplemental tables for "Cell-type-resolved chromatin accessibility in the human intestine identifies complex regulatory programs and clarifies genetic associations in Crohn’s disease": Supplementary Table 4 Inflammation associated DARs and Cell type specific DARs.xlsx (part 16 of 24)

### Sheet: cell type specific DARs (continued)
peak	cellType
chr12_54439574_54440074	CD4T&NaiveB&Macrophage&Endothelium
chr12_54497406_54497906	CD4T&CD8T&gdT&NK&GC_B&NaiveB&MemoryB&Plasma&Macrophage&DC&Neutrophil
chr12_54497997_54498497	CD4T&CD8T&GC_B&NaiveB&Macrophage&Neutrophil
chr12_54498504_54499004	CD4T&CD8T&gdT&GC_B&NaiveB&MemoryB&Plasma&Macrophage
chr12_54549113_54549613	CD4T&CD8T&gdT&MemoryB&Plasma&Macrophage&Fibroblast
chr12_54560319_54560819	CD4T&CD8T&GC_B&NaiveB&MemoryB&Plasma&Macrophage&DC&Neutrophil&Fibroblast
chr12_54603130_54603630	CD4T&CD8T
chr12_54740814_54741314	CD4T&CD8T&gdT
chr12_54749127_54749627	CD4T&CD8T&gdT&NaiveB
chr12_54933413_54933913	CD4T&CD8T&gdT
chr12_54935236_54935736	CD4T&CD8T&gdT
chr12_54959429_54959929	CD4T&Macrophage
chr12_54968307_54968807	CD4T
chr12_54977864_54978364	CD4T&Mast
chr12_54978618_54979118	CD4T
chr12_54980273_54980773	CD4T&CD8T
chr12_54981744_54982244	CD4T
chr12_54983150_54983650	CD4T&Neutrophil
chr12_54983767_54984267	CD4T&gdT&NaiveB
chr12_54984534_54985034	CD4T&CD8T&gdT&NK&GC_B&NaiveB&MemoryB&Plasma&Macrophage&Neutrophil
chr12_54985173_54985673	CD4T&CD8T&Fibroblast
chr12_54991297_54991797	CD4T&CD8T&gdT&GC_B&NaiveB&MemoryB
chr12_54993140_54993640	CD4T&CD8T&gdT&NaiveB
chr12_55001387_55001887	CD4T&GC_B&NaiveB&Macrophage
chr12_55036252_55036752	CD4T&NaiveB&Macrophage
chr12_55637434_55637934	CD4T&CD8T
chr12_55646224_55646724	CD4T&CD8T&GC_B&NaiveB&MemoryB&Plasma&Macrophage&DC
chr12_55738305_55738805	CD4T&CD8T&GC_B&NaiveB&MemoryB&Plasma&Macrophage
chr12_55738954_55739454	CD4T&CD8T
chr12_55743339_55743839	CD4T&CD8T&gdT&GC_B&Plasma&Macrophage
chr12_55818232_55818732	CD4T&CD8T&gdT&NaiveB&MemoryB
chr12_55925592_55926092	CD4T
chr12_55926133_55926633	CD4T&gdT
chr12_55929291_55929791	CD4T&CD8T&gdT&GC_B&NaiveB&MemoryB
chr12_55930121_55930621	CD4T
chr12_55932443_55932943	CD4T&NaiveB&MemoryB&Plasma
chr12_55935558_55936058	CD4T&CD8T&Fibroblast&Endothelium
chr12_56020685_56021185	CD4T&CD8T&NaiveB&Macrophage&Neutrophil&Fibroblast
chr12_56021207_56021707	CD4T&CD8T&NaiveB&Fibroblast
chr12_56031924_56032424	CD4T
chr12_56047041_56047541	CD4T
chr12_56128398_56128898	CD4T&GC_B&Plasma
chr12_56138360_56138860	CD4T
chr12_56138864_56139364	CD4T
chr12_56160387_56160887	CD4T&CD8T
chr12_56222405_56222905	CD4T&CD8T
chr12_56338535_56339035	CD4T&CD8T&GC_B&NaiveB&MemoryB&Plasma&DC
chr12_56339742_56340242	CD4T
chr12_56425090_56425590	CD4T
chr12_56464258_56464758	CD4T
chr12_56468262_56468762	CD4T
chr12_56487499_56487999	CD4T&MemoryB
chr12_56570093_56570593	CD4T&Macrophage&DC&Neutrophil
chr12_56683169_56683669	CD4T&CD8T&MemoryB&Plasma
chr12_56724506_56725006	CD4T&gdT
chr12_56725685_56726185	CD4T&CD8T
chr12_56757366_56757866	CD4T&GC_B&NaiveB&MemoryB
chr12_57005748_57006248	CD4T&GC_B
chr12_57008064_57008564	CD4T&CD8T
chr12_57011446_57011946	CD4T&CD8T
chr12_57063931_57064431	CD4T&CD8T&gdT&MemoryB&Plasma&Macrophage&DC
chr12_57069374_57069874	CD4T&NaiveB&MemoryB&Plasma&Macrophage
chr12_57077945_57078445	CD4T&CD8T
chr12_57086447_57086947	CD4T&CD8T&gdT&GC_B&NaiveB&MemoryB&Plasma&Macrophage&Fibroblast&Endothelium
chr12_57086974_57087474	CD4T&CD8T&gdT&NK&GC_B&NaiveB&MemoryB&Plasma&Macrophage&Fibroblast&Endothelium
chr12_57087578_57088078	CD4T&CD8T&gdT&NaiveB&MemoryB&Plasma&Fibroblast&Endothelium
chr12_57088551_57089051	CD4T&CD8T&GC_B&Macrophage&Fibroblast
chr12_57093844_57094344	CD4T&CD8T&gdT&GC_B&NaiveB&MemoryB&Macrophage&Fibroblast&Pericyte
chr12_57111141_57111641	CD4T&CD8T&NaiveB
chr12_57217081_57217581	CD4T&CD8T&GC_B
chr12_57435246_57435746	CD4T&CD8T&gdT&Macrophage
chr12_57459037_57459537	CD4T&GC_B&NaiveB&MemoryB&Plasma
chr12_57459752_57460252	CD4T&CD8T&NaiveB&MemoryB&Fibroblast&Endothelium
chr12_57465567_57466067	CD4T&CD8T&gdT
chr12_57467099_57467599	CD4T&CD8T&gdT&GC_B&MemoryB
chr12_57467831_57468331	CD4T&CD8T&gdT
chr12_57468362_57468862	CD4T&gdT
chr12_57469939_57470439	CD4T&CD8T&NaiveB
chr12_57470462_57470962	CD4T&CD8T&gdT&NaiveB
chr12_57476305_57476805	CD4T&CD8T&gdT&GC_B&NaiveB&MemoryB&Macrophage&Neutrophil
chr12_57476892_57477392	CD4T&gdT&GC_B&NaiveB&MemoryB
chr12_57477855_57478355	CD4T&CD8T&gdT&GC_B&NaiveB&MemoryB&Plasma&Macrophage&Neutrophil
chr12_57478361_57478861	CD4T&CD8T&gdT&Plasma&Macrophage
chr12_57479355_57479855	CD4T&CD8T&gdT&NK&GC_B&NaiveB&MemoryB&Macrophage&Neutrophil
chr12_57479991_57480491	CD4T&CD8T&gdT&GC_B&NaiveB&MemoryB&Plasma
chr12_57480530_57481030	CD4T&CD8T&gdT&NaiveB&MemoryB
chr12_57549764_57550264	CD4T&CD8T&gdT&GC_B&NaiveB&MemoryB&Plasma&Fibroblast
chr12_57610572_57611072	CD4T&Plasma&Fibroblast
chr12_57611107_57611607	CD4T&CD8T&gdT&Plasma&Fibroblast&Pericyte&Glial
chr12_57632404_57632904	CD4T&CD8T&Fibroblast
chr12_57632952_57633452	CD4T&GC_B&NaiveB&MemoryB&Plasma
chr12_57693611_57694111	CD4T
chr12_57740983_57741483	CD4T&CD8T&gdT&NK&GC_B&NaiveB&MemoryB
chr12_57741996_57742496	CD4T&CD8T&gdT&NK&GC_B&NaiveB&MemoryB&Plasma&Neutrophil
chr12_57755166_57755666	CD4T&MemoryB&Plasma
chr12_57756678_57757178	CD4T&gdT&GC_B&NaiveB&MemoryB&Plasma
chr12_57781227_57781727	CD4T&CD8T&Macrophage
chr12_57838750_57839250	CD4T&CD8T&Macrophage&Endothelium
chr12_57899144_57899644	CD4T&CD8T&GC_B&NaiveB&MemoryB&Plasma
chr12_59578224_59578724	CD4T&CD8T
chr12_59596516_59597016	CD4T&CD8T&gdT&NK&GC_B&NaiveB&MemoryB
chr12_59597416_59597916	CD4T&CD8T&gdT&Plasma
chr12_62158924_62159424	CD4T&Fibroblast
chr12_62260786_62261286	CD4T&CD8T&GC_B&NaiveB&MemoryB&Plasma&Macrophage&Neutrophil
chr12_62261290_62261790	CD4T&Neutrophil
chr12_62603604_62604104	CD4T&CD8T&gdT&NaiveB&MemoryB&Plasma&Macrophage
chr12_62604829_62605329	CD4T&CD8T
chr12_63779589_63780089	CD4T&GC_B
chr12_64222042_64222542	CD4T
chr12_64384968_64385468	CD4T
chr12_64399936_64400436	CD4T
chr12_64458745_64459245	CD4T&GC_B&Fibroblast
chr12_64459365_64459865	CD4T&CD8T&gdT&Plasma&Endothelium
chr12_64598718_64599218	CD4T&Macrophage&Neutrophil
chr12_64599325_64599825	CD4T&CD8T
chr12_64611930_64612430	CD4T&GC_B&NaiveB&MemoryB&Plasma&Macrophage
chr12_64615424_64615924	CD4T&CD8T
chr12_64669256_64669756	CD4T&CD8T&gdT&NaiveB&MemoryB&Endothelium
chr12_64669884_64670384	CD4T
chr12_64674514_64675014	CD4T&CD8T&gdT&Plasma
chr12_64685068_64685568	CD4T&CD8T&gdT
chr12_65493161_65493661	CD4T
chr12_66169089_66169589	CD4T&CD8T&gdT&GC_B&NaiveB&MemoryB&Macrophage&Neutrophil
chr12_66279088_66279588	CD4T&CD8T&Macrophage&Endothelium
chr12_66287516_66288016	CD4T&CD8T
chr12_66288093_66288593	CD4T&CD8T&gdT&Neutrophil
chr12_66290714_66291214	CD4T&CD8T&gdT
chr12_66303485_66303985	CD4T&CD8T&gdT&Plasma
chr12_66304008_66304508	CD4T&Plasma
chr12_66304586_66305086	CD4T&CD8T&gdT
chr12_66393866_66394366	CD4T&CD8T
chr12_66709058_66709558	CD4T
chr12_66776920_66777420	CD4T&CD8T&gdT&NK
chr12_66829604_66830104	CD4T&CD8T&gdT
chr12_66910327_66910827	CD4T&CD8T
chr12_66964051_66964551	CD4T&CD8T
chr12_66964612_66965112	CD4T&CD8T&gdT
chr12_67320837_67321337	CD4T&NaiveB
chr12_67483269_67483769	CD4T&CD8T&MemoryB&Macrophage
chr12_67483807_67484307	CD4T&CD8T
chr12_67484766_67485266	CD4T&CD8T&gdT
chr12_67516220_67516720	CD4T
chr12_67541234_67541734	CD4T
chr12_67578601_67579101	CD4T&CD8T
chr12_67579278_67579778	CD4T&CD8T&gdT
chr12_67630165_67630665	CD4T&CD8T&gdT&Plasma
chr12_67630670_67631170	CD4T&CD8T&gdT&NK&GC_B&NaiveB&MemoryB&Plasma
chr12_67650727_67651227	CD4T
chr12_67651235_67651735	CD4T&CD8T&gdT
chr12_67697432_67697932	CD4T&CD8T&gdT
chr12_67698642_67699142	CD4T&CD8T&gdT&GC_B&NaiveB&MemoryB&Plasma&Macrophage&DC
chr12_67699368_67699868	CD4T&CD8T&gdT&GC_B&NaiveB
chr12_67792153_67792653	CD4T
chr12_67804090_67804590	CD4T
chr12_68010990_68011490	CD4T&CD8T&gdT&Fibroblast
chr12_68011855_68012355	CD4T&CD8T&Fibroblast
chr12_68032315_68032815	CD4T&CD8T
chr12_68040404_68040904	CD4T&CD8T&NaiveB
chr12_68117416_68117916	CD4T&CD8T
chr12_68118045_68118545	CD4T&CD8T
chr12_68119632_68120132	CD4T&CD8T&gdT&NK
chr12_68120164_68120664	CD4T&CD8T&gdT&NK
chr12_68137144_68137644	CD4T&CD8T&gdT
chr12_68159530_68160030	CD4T&CD8T&gdT&NK
chr12_68175720_68176220	CD4T&CD8T&gdT&NK&NaiveB&MemoryB
chr12_68180960_68181460	CD4T&CD8T
chr12_68189928_68190428	CD4T&CD8T&gdT
chr12_68203330_68203830	CD4T&CD8T&gdT
chr12_68225580_68226080	CD4T
chr12_68234133_68234633	CD4T
chr12_68236519_68237019	CD4T&CD8T&gdT&NaiveB&MemoryB&Plasma
chr12_68240940_68241440	CD4T&CD8T&gdT&NaiveB&MemoryB&Plasma&Macrophage
chr12_68251816_68252316	CD4T
chr12_68259364_68259864	CD4T&CD8T
chr12_68290109_68290609	CD4T&CD8T
chr12_68364603_68365103	CD4T&GC_B&Plasma&Neutrophil&Endothelium
chr12_68365145_68365645	CD4T&CD8T&gdT&NK&MemoryB&Plasma&Mast&Neutrophil&Fibroblast&Endothelium
chr12_68384028_68384528	CD4T&CD8T&Neutrophil
chr12_68421868_68422368	CD4T
chr12_68440253_68440753	CD4T
chr12_68462742_68463242	CD4T&CD8T&gdT&Plasma
chr12_68483499_68483999	CD4T&CD8T&Plasma
chr12_68497003_68497503	CD4T&CD8T&Plasma
chr12_68497690_68498190	CD4T&CD8T
chr12_68539058_68539558	CD4T&CD8T&gdT&Macrophage&DC&Fibroblast&Endothelium
chr12_68587293_68587793	CD4T&CD8T&GC_B&NaiveB&MemoryB&Macrophage&DC
chr12_68591696_68592196	CD4T&CD8T&gdT&GC_B&NaiveB&MemoryB
chr12_68639422_68639922	CD4T&MemoryB
chr12_68673663_68674163	CD4T&CD8T&gdT
chr12_68675357_68675857	CD4T&CD8T&gdT
chr12_68745901_68746401	CD4T
chr12_68830137_68830637	CD4T&GC_B&MemoryB
chr12_68891980_68892480	CD4T
chr12_69161786_69162286	CD4T&CD8T&gdT
chr12_69329851_69330351	CD4T&CD8T&gdT&Macrophage
chr12_69330932_69331432	CD4T&gdT
chr12_69334148_69334648	CD4T
chr12_69359364_69359864	CD4T&gdT&NaiveB
chr12_70243145_70243645	CD4T&NaiveB
chr12_70366587_70367087	CD4T&CD8T&GC_B&MemoryB
chr12_71755263_71755763	CD4T&NaiveB&Plasma&Macrophage&DC&Neutrophil
chr12_71869306_71869806	CD4T&CD8T&gdT
chr12_74537553_74538053	CD4T&gdT
chr12_74892224_74892724	CD4T
chr12_74900200_74900700	CD4T&CD8T
chr12_75257440_75257940	CD4T
chr12_75334291_75334791	CD4T&CD8T&gdT&NaiveB&MemoryB&Plasma&Macrophage&Fibroblast&Endothelium
chr12_75395676_75396176	CD4T&CD8T
chr12_75437499_75437999	CD4T&CD8T&gdT&NaiveB&MemoryB&Macrophage
chr12_75457160_75457660	CD4T&CD8T&gdT
chr12_75477754_75478254	CD4T&CD8T&gdT
chr12_75478338_75478838	CD4T&CD8T&gdT&GC_B&NaiveB&MemoryB&Macrophage&DC&Neutrophil
chr12_75478957_75479457	CD4T&CD8T&gdT&Neutrophil
chr12_75479970_75480470	CD4T&CD8T&gdT&NaiveB&MemoryB&Plasma&Fibroblast
chr12_75480490_75480990	CD4T&CD8T&gdT&NK&GC_B&NaiveB&MemoryB&Plasma&Macrophage&DC&Fibroblast
chr12_75481031_75481531	CD4T&CD8T&gdT&GC_B&NaiveB&MemoryB&Macrophage&Neutrophil
chr12_75481779_75482279	CD4T&CD8T&gdT&GC_B&NaiveB&MemoryB&Plasma
chr12_75482571_75483071	CD4T&CD8T&gdT&GC_B&NaiveB&MemoryB
chr12_75488497_75488997	CD4T&CD8T&gdT&GC_B&MemoryB&Macrophage
chr12_75489474_75489974	CD4T&CD8T&Plasma
chr12_75496076_75496576	CD4T
chr12_75640986_75641486	CD4T&CD8T&gdT&MemoryB&DC
chr12_75702631_75703131	CD4T&CD8T&gdT
chr12_75722595_75723095	CD4T&CD8T&gdT&Fibroblast&Endothelium
chr12_75738398_75738898	CD4T&gdT
chr12_75917662_75918162	CD4T
chr12_75934447_75934947	CD4T&CD8T&gdT&Mast&Macrophage&Endothelium
chr12_75944423_75944923	CD4T&CD8T&gdT&DC&Neutrophil
chr12_75959326_75959826	CD4T&CD8T&gdT&Endothelium
chr12_75984767_75985267	CD4T
chr12_75994271_75994771	CD4T&gdT
chr12_76020096_76020596	CD4T&CD8T&gdT&NK
chr12_76020645_76021145	CD4T&CD8T&gdT&NK&Fibroblast
chr12_76021220_76021720	CD4T&CD8T&gdT
chr12_76026625_76027125	CD4T&gdT&Fibroblast&Endothelium
chr12_76027570_76028070	CD4T
chr12_76143552_76144052	CD4T&CD8T&gdT&Plasma
chr12_76348156_76348656	CD4T&CD8T&gdT&GC_B&NaiveB&MemoryB&Plasma&Macrophage
chr12_76456927_76457427	CD4T&CD8T&gdT
chr12_76558747_76559247	CD4T&CD8T&gdT&GC_B&NaiveB&MemoryB&Plasma&DC
chr12_76586739_76587239	CD4T&CD8T
chr12_79928045_79928545	CD4T&CD8T&gdT&MemoryB
chr12_81644494_81644994	CD4T
chr12_81942523_81943023	CD4T&CD8T&Macrophage
chr12_88035247_88035747	CD4T&MemoryB&Plasma
chr12_89040068_89040568	CD4T&CD8T&gdT&MemoryB&Plasma
chr12_89225138_89225638	CD4T&CD8T&gdT
chr12_89244481_89244981	CD4T&CD8T&gdT&NaiveB&Macrophage&Neutrophil&Fibroblast
chr12_89245011_89245511	CD4T&CD8T&gdT&Neutrophil
chr12_89349050_89349550	CD4T&NaiveB&Macrophage&Glial
chr12_89398138_89398638	CD4T&CD8T&gdT
chr12_89427447_89427947	CD4T&CD8T&gdT&Plasma&Macrophage&DC&Neutrophil
chr12_89468553_89469053	CD4T&CD8T&gdT&NaiveB&MemoryB&Plasma
chr12_89469282_89469782	CD4T&CD8T&gdT&Plasma
chr12_89477554_89478054	CD4T&CD8T
chr12_89664675_89665175	CD4T&NaiveB
chr12_89690873_89691373	CD4T&Fibroblast
chr12_89710502_89711002	CD4T&GC_B
chr12_89760719_89761219	CD4T&CD8T&gdT&NK&MemoryB&DC
chr12_89766368_89766868	CD4T&CD8T&gdT
chr12_89862723_89863223	CD4T&CD8T&GC_B&NaiveB&MemoryB&Plasma&Macrophage&DC&Neutrophil
chr12_89863490_89863990	CD4T&CD8T&gdT&GC_B&NaiveB&MemoryB&Plasma
chr12_89880658_89881158	CD4T&CD8T&gdT&GC_B&NaiveB&MemoryB&Plasma
chr12_89933085_89933585	CD4T&Plasma
chr12_89942549_89943049	CD4T&CD8T&Plasma
chr12_90075620_90076120	CD4T&CD8T
chr12_90076607_90077107	CD4T&CD8T
chr12_90102987_90103487	CD4T
chr12_91562350_91562850	CD4T&CD8T&gdT
chr12_91577813_91578313	CD4T&CD8T
chr12_91687350_91687850	CD4T&CD8T&gdT
chr12_91774423_91774923	CD4T&Fibroblast
chr12_91778347_91778847	CD4T&NaiveB&Plasma&Fibroblast
chr12_91871019_91871519	CD4T&CD8T
chr12_91876291_91876791	CD4T
chr12_91876972_91877472	CD4T&CD8T&gdT&NK&NaiveB&MemoryB
chr12_91904815_91905315	CD4T&CD8T&gdT
chr12_91920169_91920669	CD4T
chr12_91977996_91978496	CD4T
chr12_91991344_91991844	CD4T&CD8T&gdT&MemoryB
chr12_92000544_92001044	CD4T&CD8T&gdT
chr12_92011030_92011530	CD4T
chr12_92029939_92030439	CD4T&CD8T&gdT&Neutrophil
chr12_92030580_92031080	CD4T&CD8T&gdT&NK&NaiveB&MemoryB
chr12_92031101_92031601	CD4T&CD8T&gdT
chr12_92035042_92035542	CD4T&gdT&NaiveB&MemoryB&Plasma
chr12_92041698_92042198	CD4T&CD8T
chr12_92047284_92047784	CD4T&CD8T
chr12_92058622_92059122	CD4T
chr12_92096656_92097156	CD4T&Plasma
chr12_92110923_92111423	CD4T
chr12_92132317_92132817	CD4T&CD8T&Plasma
chr12_92133977_92134477	CD4T&CD8T&gdT&GC_B&NaiveB&MemoryB&Plasma&Macrophage&Neutrophil
chr12_92134820_92135320	CD4T&CD8T&gdT
chr12_92137751_92138251	CD4T&CD8T
chr12_92141463_92141963	CD4T&CD8T&gdT&GC_B&NaiveB&Plasma
chr12_92144056_92144556	CD4T&CD8T&GC_B&NaiveB&MemoryB
chr12_92146737_92147237	CD4T&NaiveB
chr12_92185075_92185575	CD4T&CD8T&NK&MemoryB&Neutrophil
chr12_92186122_92186622	CD4T&NaiveB&Plasma
chr12_92210097_92210597	CD4T&Plasma
chr12_92332599_92333099	CD4T
chr12_92360432_92360932	CD4T&CD8T&MemoryB
chr12_92363231_92363731	CD4T&GC_B&NaiveB&MemoryB&Plasma
chr12_92363738_92364238	CD4T&GC_B&NaiveB&MemoryB&Plasma&Macrophage&DC
chr12_92378848_92379348	CD4T
chr12_92394642_92395142	CD4T
chr12_92398538_92399038	CD4T&CD8T&MemoryB
chr12_92399188_92399688	CD4T&Endothelium
chr12_92399975_92400475	CD4T&CD8T&GC_B&NaiveB&MemoryB&Plasma
chr12_92400580_92401080	CD4T&CD8T&NaiveB&MemoryB
chr12_92401173_92401673	CD4T
chr12_92403696_92404196	CD4T&CD8T&gdT&NaiveB&MemoryB&Plasma
chr12_92404236_92404736	CD4T&CD8T&NaiveB&MemoryB
chr12_92405900_92406400	CD4T&CD8T&gdT&NaiveB
chr12_92408012_92408512	CD4T&CD8T&GC_B&NaiveB&Plasma
chr12_92461976_92462476	CD4T&CD8T&gdT&NK&NaiveB&MemoryB&Plasma&Macrophage&DC&Neutrophil
chr12_92505489_92505989	CD4T&CD8T&GC_B&NaiveB&MemoryB&Plasma&Macrophage
chr12_92556055_92556555	CD4T&CD8T&NaiveB&Plasma
chr12_92557060_92557560	CD4T&GC_B&MemoryB&Plasma
chr12_92570044_92570544	CD4T&CD8T&gdT&NaiveB&MemoryB&Plasma
chr12_92593277_92593777	CD4T&CD8T&gdT&NaiveB&MemoryB
chr12_92593825_92594325	CD4T&CD8T&gdT&NK&GC_B&NaiveB&MemoryB&Macrophage&DC
chr12_92594359_92594859	CD4T&CD8T&gdT&NK&GC_B&MemoryB&Macrophage
chr12_92624145_92624645	CD4T
chr12_92908053_92908553	CD4T&CD8T
chr12_92927097_92927597	CD4T&MemoryB&Plasma
chr12_93245486_93245986	CD4T&CD8T&gdT&MemoryB&Plasma
chr12_93363979_93364479	CD4T&CD8T&gdT&MemoryB&Macrophage
chr12_93378479_93378979	CD4T&CD8T&gdT&NaiveB&MemoryB&Macrophage
chr12_93447527_93448027	CD4T
chr12_93677138_93677638	CD4T&CD8T&gdT&NaiveB&MemoryB&Plasma
chr12_93783789_93784289	CD4T&Endothelium
chr12_93847367_93847867	CD4T&GC_B&MemoryB&Plasma&Macrophage
chr12_93853414_93853914	CD4T&gdT
chr12_93853991_93854491	CD4T&gdT
chr12_94007763_94008263	CD4T
chr12_94033079_94033579	CD4T
chr12_94134152_94134652	CD4T
chr12_94147772_94148272	CD4T&GC_B&NaiveB&MemoryB&Plasma&Macrophage
chr12_94148300_94148800	CD4T&CD8T&NK&GC_B&NaiveB&MemoryB&Plasma&Macrophage&Neutrophil
chr12_94174506_94175006	CD4T&GC_B&NaiveB&MemoryB&Plasma&Macrophage&DC&Neutrophil
chr12_94202792_94203292	CD4T&CD8T&Plasma
chr12_94205779_94206279	CD4T&Plasma&Neutrophil
chr12_94207760_94208260	CD4T&GC_B&NaiveB&MemoryB&Plasma&Macrophage
chr12_94208309_94208809	CD4T&CD8T&GC_B&NaiveB&MemoryB&Plasma&Macrophage
chr12_94262255_94262755	CD4T&CD8T&GC_B&NaiveB&MemoryB&Plasma&Fibroblast
chr12_94262882_94263382	CD4T&CD8T&gdT&NK&GC_B&MemoryB&Plasma
chr12_94282658_94283158	CD4T&CD8T&Endothelium
chr12_94460217_94460717	CD4T&CD8T&NaiveB&Plasma
chr12_94640435_94640935	CD4T&CD8T&Plasma&Macrophage&DC&Neutrophil
chr12_94675990_94676490	CD4T&CD8T&gdT&NK&NaiveB&MemoryB&Macrophage&DC&Neutrophil
chr12_94943724_94944224	CD4T&CD8T&gdT&MemoryB
chr12_94987724_94988224	CD4T&Endothelium
chr12_94988501_94989001	CD4T
chr12_95073433_95073933	CD4T&GC_B&NaiveB&Macrophage
chr12_95998574_95999074	CD4T&MemoryB
chr12_96034422_96034922	CD4T
chr12_96035428_96035928	CD4T&CD8T
chr12_96036007_96036507	CD4T
chr12_96046695_96047195	CD4T
chr12_96047833_96048333	CD4T&Plasma&Macrophage
chr12_96143304_96143804	CD4T&GC_B&NaiveB&MemoryB&Endothelium
chr12_96191879_96192379	CD4T&Plasma
chr12_96194049_96194549	CD4T&GC_B&NaiveB&Plasma&Endothelium
chr12_96195472_96195972	CD4T&CD8T&NaiveB&MemoryB&Plasma
chr12_96198790_96199290	CD4T&CD8T&GC_B&NaiveB&MemoryB
chr12_96205868_96206368	CD4T
chr12_96210279_96210779	CD4T&NaiveB&Endothelium
chr12_96211929_96212429	CD4T&GC_B&Plasma&Endothelium
chr12_96236190_96236690	CD4T&Fibroblast
chr12_96237674_96238174	CD4T&CD8T&NK&Macrophage&Fibroblast&Endothelium
chr12_96241267_96241767	CD4T&Endothelium
chr12_96241812_96242312	CD4T&CD8T&gdT&NK&Fibroblast&Endothelium
chr12_96294800_96295300	CD4T&CD8T&gdT&Plasma
chr12_96307084_96307584	CD4T&gdT
chr12_96343525_96344025	CD4T&CD8T&gdT&NK&Plasma
chr12_96377336_96377836	CD4T&CD8T&gdT&GC_B&MemoryB
chr12_96377852_96378352	CD4T&CD8T&gdT&NK&GC_B
chr12_96384519_96385019	CD4T&Neutrophil
chr12_96401207_96401707	CD4T&CD8T&gdT&GC_B&Plasma
chr12_96420968_96421468	CD4T&CD8T&gdT&Endothelium
chr12_96425279_96425779	CD4T&CD8T&gdT
chr12_96433575_96434075	CD4T&CD8T&gdT
chr12_96434106_96434606	CD4T&CD8T&gdT&NK&Macrophage
chr12_96434615_96435115	CD4T&CD8T&gdT
chr12_96435121_96435621	CD4T&gdT
chr12_96445684_96446184	CD4T&CD8T&gdT&NK&Endothelium
chr12_96446191_96446691	CD4T&CD8T&gdT&NK&Endothelium
chr12_96485045_96485545	CD4T&CD8T&gdT&NK&MemoryB&DC
chr12_96485566_96486066	CD4T&CD8T&gdT
chr12_96489259_96489759	CD4T&CD8T&gdT&NK&GC_B&NaiveB&MemoryB&Plasma&Neutrophil&Fibroblast&Endothelium
chr12_96516602_96517102	CD4T&CD8T&gdT&Plasma&Endothelium
chr12_96578446_96578946	CD4T&CD8T&MemoryB
chr12_96719962_96720462	CD4T&CD8T&gdT&Plasma
chr12_96906371_96906871	CD4T&CD8T
chr12_98516340_98516840	CD4T&CD8T&gdT&GC_B&NaiveB&MemoryB
chr12_98517619_98518119	CD4T&GC_B
chr12_98592818_98593318	CD4T
chr12_98643952_98644452	CD4T&CD8T&gdT&GC_B&NaiveB&Plasma&Neutrophil&Fibroblast&Endothelium
chr12_98744625_98745125	CD4T
chr12_98746302_98746802	CD4T
chr12_100200487_100200987	CD4T&CD8T&gdT&NaiveB
chr12_100202566_100203066	CD4T&CD8T
chr12_100203081_100203581	CD4T&CD8T
chr12_101823845_101824345	CD4T&CD8T&gdT&MemoryB&Plasma
chr12_103269038_103269538	CD4T&CD8T
chr12_103434666_103435166	CD4T&MemoryB
chr12_103496093_103496593	CD4T&gdT&NaiveB&MemoryB&Plasma
chr12_103840343_103840843	CD4T&Plasma
chr12_103901744_103902244	CD4T&CD8T&Plasma
chr12_103929226_103929726	CD4T&CD8T&gdT&NaiveB&MemoryB&Plasma&Macrophage&Fibroblast&Endothelium
chr12_104215500_104216000	CD4T&gdT&Plasma
chr12_104286671_104287171	CD4T&CD8T&gdT&GC_B&MemoryB&Plasma
chr12_104303416_104303916	CD4T&gdT&Fibroblast
chr12_104304005_104304505	CD4T&CD8T&gdT&NaiveB&MemoryB&Plasma
chr12_104456535_104457035	CD4T&CD8T&gdT&GC_B&NaiveB&MemoryB&Plasma&Macrophage&Fibroblast&Pericyte&Endothelium
chr12_104457303_104457803	CD4T&CD8T&gdT&GC_B&NaiveB&MemoryB&Plasma&Macrophage&Fibroblast&Endothelium
chr12_104458307_104458807	CD4T&CD8T&gdT&GC_B&NaiveB&MemoryB&Plasma&Macrophage&Neutrophil&Fibroblast
chr12_104460954_104461454	CD4T&gdT&Macrophage&Endothelium
chr12_104462901_104463401	CD4T&CD8T&gdT&GC_B&NaiveB&MemoryB&Plasma&Macrophage&DC
chr12_104465308_104465808	CD4T&MemoryB&Macrophage&DC&Neutrophil
chr12_104469468_104469968	CD4T&CD8T&gdT
chr12_104471602_104472102	CD4T
chr12_104477674_104478174	CD4T&CD8T&GC_B&NaiveB&Macrophage&Neutrophil
chr12_104478323_104478823	CD4T&CD8T&gdT&GC_B&NaiveB&MemoryB&Plasma&Macrophage&DC&Neutrophil
chr12_104485563_104486063	CD4T&CD8T&gdT&NaiveB&MemoryB
chr12_104490747_104491247	CD4T&gdT&MemoryB
chr12_104493426_104493926	CD4T&Macrophage
chr12_104494077_104494577	CD4T&CD8T&gdT&Plasma&Macrophage
chr12_104494756_104495256	CD4T&CD8T&gdT&Plasma&Macrophage&Fibroblast
chr12_104497345_104497845	CD4T&CD8T&gdT&GC_B&MemoryB
chr12_104498171_104498671	CD4T&CD8T
chr12_104519194_104519694	CD4T&CD8T&gdT&NK&NaiveB&MemoryB
chr12_104568074_104568574	CD4T&CD8T&gdT
chr12_104568945_104569445	CD4T&CD8T&gdT&Plasma
chr12_104603982_104604482	CD4T&gdT&Macrophage&Neutrophil&Fibroblast&Endothelium
chr12_104604514_104605014	CD4T&CD8T&gdT&GC_B&NaiveB&MemoryB&Plasma&Macrophage&DC&Neutrophil&Endothelium
chr12_104680013_104680513	CD4T&CD8T&gdT&GC_B&Neutrophil
chr12_104681099_104681599	CD4T
chr12_104682272_104682772	CD4T&Neutrophil
chr12_104682844_104683344	CD4T&CD8T&gdT&NK&Neutrophil
chr12_104687747_104688247	CD4T&CD8T&gdT&NK
chr12_104695513_104696013	CD4T&CD8T&NK&GC_B&NaiveB&MemoryB&Plasma&Macrophage&Neutrophil
chr12_104719260_104719760	CD4T&CD8T&NaiveB
chr12_104720498_104720998	CD4T&CD8T&gdT&NK&GC_B&NaiveB&Macrophage&Fibroblast&Endothelium
chr12_104721025_104721525	CD4T&CD8T&NaiveB
chr12_104747335_104747835	CD4T
chr12_104747870_104748370	CD4T
chr12_104764175_104764675	CD4T&MemoryB&Neutrophil
chr12_104764851_104765351	CD4T&CD8T&gdT&GC_B&MemoryB&Neutrophil
chr12_105037322_105037822	CD4T&CD8T
chr12_106302241_106302741	CD4T&MemoryB
chr12_106303181_106303681	CD4T&CD8T&gdT&NaiveB&MemoryB&Fibroblast&Endothelium
chr12_106747784_106748284	CD4T&GC_B&MemoryB
chr12_106753409_106753909	CD4T&GC_B&NaiveB&MemoryB&Plasma
chr12_106760071_106760571	CD4T&GC_B&NaiveB&MemoryB&Plasma
chr12_106775067_106775567	CD4T
chr12_106914772_106915272	CD4T&CD8T&gdT&GC_B
chr12_106915300_106915800	CD4T&GC_B
chr12_106954737_106955237	CD4T&CD8T&Endothelium
chr12_106957182_106957682	CD4T&NaiveB
chr12_107031312_107031812	CD4T
chr12_107045993_107046493	CD4T
chr12_107079353_107079853	CD4T&CD8T
chr12_107287661_107288161	CD4T&CD8T
chr12_107309015_107309515	CD4T
chr12_107318592_107319092	CD4T
chr12_107322010_107322510	CD4T&CD8T&Macrophage&DC
chr12_107323283_107323783	CD4T
chr12_107337310_107337810	CD4T
chr12_107352641_107353141	CD4T&CD8T
chr12_107359357_107359857	CD4T&CD8T
chr12_107368581_107369081	CD4T&CD8T
chr12_107369636_107370136	CD4T&CD8T&Macrophage
chr12_107372140_107372640	CD4T&CD8T
chr12_107373210_107373710	CD4T&CD8T
chr12_107374036_107374536	CD4T&CD8T&Macrophage
chr12_107761500_107762000	CD4T
chr12_108052222_108052722	CD4T
chr12_108516481_108516981	CD4T
chr12_108568726_108569226	CD4T&CD8T&gdT&Plasma&Fibroblast
chr12_108616664_108617164	CD4T&CD8T&NaiveB
chr12_108617222_108617722	CD4T&CD8T&gdT&GC_B&NaiveB&Plasma
chr12_108628383_108628883	CD4T&CD8T&gdT&Macrophage&Neutrophil&Endothelium
chr12_108629705_108630205	CD4T&CD8T&gdT&Neutrophil
chr12_108630322_108630822	CD4T&CD8T
chr12_108631923_108632423	CD4T&CD8T&gdT&NaiveB&Plasma
chr12_108632453_108632953	CD4T&gdT
chr12_108633544_108634044	CD4T&CD8T&gdT&NK&GC_B&NaiveB&MemoryB&Plasma&Macrophage&DC
chr12_108646048_108646548	CD4T&Macrophage
chr12_108689705_108690205	CD4T&NaiveB&Macrophage&Fibroblast&Endothelium
chr12_108838312_108838812	CD4T&CD8T&gdT&NK&Plasma&Mast&Macrophage&DC&Fibroblast&Endothelium
chr12_109052997_109053497	CD4T&CD8T
chr12_109053700_109054200	CD4T&CD8T&gdT&GC_B&Plasma
chr12_109062621_109063121	CD4T
chr12_109099453_109099953	CD4T&CD8T&gdT
chr12_109142622_109143122	CD4T
chr12_109154356_109154856	CD4T&GC_B&MemoryB&Endothelium
chr12_109452119_109452619	CD4T
chr12_109477092_109477592	CD4T&gdT
chr12_109573957_109574457	CD4T&CD8T&gdT&NaiveB
chr12_109603772_109604272	CD4T&CD8T&gdT
chr12_109713384_109713884	CD4T&CD8T&NaiveB
chr12_109888236_109888736	CD4T&CD8T&gdT&NaiveB&Plasma&Macrophage&DC
chr12_109899966_109900466	CD4T&CD8T&gdT&NaiveB&Macrophage
chr12_109981274_109981774	CD4T
chr12_109994090_109994590	CD4T&CD8T&gdT&GC_B&NaiveB&MemoryB&Macrophage&Neutrophil&Endothelium
chr12_109996153_109996653	CD4T&CD8T&NaiveB&MemoryB&Plasma
chr12_110011233_110011733	CD4T&GC_B&NaiveB&MemoryB&Plasma
chr12_110015044_110015544	CD4T&gdT&GC_B&NaiveB&MemoryB&Macrophage&DC
chr12_110048317_110048817	CD4T&gdT&NaiveB&Macrophage&Neutrophil
chr12_110079695_110080195	CD4T&CD8T&gdT&NK&NaiveB&MemoryB&Plasma&Macrophage&Neutrophil&Endothelium
chr12_110348654_110349154	CD4T
chr12_110349721_110350221	CD4T&gdT&GC_B&NaiveB
chr12_110468556_110469056	CD4T&CD8T&GC_B&NaiveB&MemoryB&Plasma&Fibroblast&Glial
chr12_110469094_110469594	CD4T&GC_B&NaiveB&Fibroblast
chr12_110562260_110562760	CD4T&CD8T&gdT&GC_B&NaiveB&Neutrophil
chr12_110562908_110563408	CD4T&NaiveB&MemoryB&Macrophage
chr12_110613302_110613802	CD4T&NaiveB&MemoryB&Plasma
chr12_110613813_110614313	CD4T&CD8T&Plasma&Fibroblast
chr12_110689140_110689640	CD4T&CD8T&gdT&GC_B&NaiveB&MemoryB&Plasma&Macrophage&Neutrophil&Fibroblast&Endothelium
chr12_110689738_110690238	CD4T&CD8T&gdT&NK&GC_B&NaiveB&MemoryB&Neutrophil&Fibroblast
chr12_110691231_110691731	CD4T&GC_B&NaiveB&Macrophage&Neutrophil
chr12_110736783_110737283	CD4T&gdT
chr12_110737318_110737818	CD4T
chr12_110741091_110741591	CD4T
chr12_110780310_110780810	CD4T&Fibroblast
chr12_110937011_110937511	CD4T&Endothelium
chr12_111056953_111057453	CD4T&CD8T&gdT&NaiveB&Macrophage&Endothelium
chr12_111068209_111068709	CD4T
chr12_111404429_111404929	CD4T&gdT&GC_B&MemoryB&Macrophage&Fibroblast&Endothelium
chr12_111406434_111406934	CD4T&CD8T&gdT&GC_B&NaiveB&MemoryB&Macrophage&DC&Neutrophil
chr12_111409824_111410324	CD4T&gdT&GC_B&NaiveB&MemoryB&Macrophage&Neutrophil&Fibroblast&Pericyte&Endothelium
chr12_111426267_111426767	CD4T&CD8T&gdT
chr12_111428182_111428682	CD4T&CD8T&NaiveB&MemoryB&Macrophage
chr12_111428715_111429215	CD4T&NaiveB&MemoryB&Mast&Macrophage&DC&Neutrophil&Endothelium
chr12_111430058_111430558	CD4T&CD8T&gdT&MemoryB&Plasma&Macrophage
chr12_111430698_111431198	CD4T&CD8T&MemoryB&Plasma&Macrophage&Neutrophil&Fibroblast&Endothelium
chr12_111434889_111435389	CD4T&CD8T&gdT&NK&GC_B&NaiveB&MemoryB&Plasma
chr12_111436372_111436872	CD4T&CD8T&gdT&NaiveB&Macrophage
chr12_111438447_111438947	CD4T&CD8T&NK&GC_B&NaiveB&MemoryB&Macrophage
chr12_111451602_111452102	CD4T&CD8T&MemoryB&Macrophage
chr12_111505394_111505894	CD4T&CD8T&gdT
chr12_111841764_111842264	CD4T&CD8T
chr12_111950917_111951417	CD4T&CD8T&gdT
chr12_111993504_111994004	CD4T&CD8T&gdT
chr12_111994528_111995028	CD4T&CD8T&gdT&GC_B&NaiveB&MemoryB&Plasma
chr12_112002311_112002811	CD4T&CD8T&gdT&GC_B&NaiveB&MemoryB
chr12_112106387_112106887	CD4T
chr12_112109199_112109699	CD4T&CD8T&GC_B&NaiveB&MemoryB&Plasma
chr12_112125217_112125717	CD4T&CD8T
chr12_112129902_112130402	CD4T&GC_B
chr12_112130523_112131023	CD4T&CD8T&gdT&GC_B&Plasma&Endothelium
chr12_112303045_112303545	CD4T&MemoryB
chr12_112387284_112387784	CD4T
chr12_112418630_112419130	CD4T
chr12_112463522_112464022	CD4T&gdT&Macrophage
chr12_112752267_112752767	CD4T&CD8T&gdT
chr12_112935881_112936381	CD4T
chr12_112977642_112978142	CD4T&CD8T&gdT&MemoryB&Plasma&Endothelium
chr12_112978145_112978645	CD4T&CD8T&gdT&GC_B&NaiveB&MemoryB&Plasma&Macrophage&Fibroblast&Endothelium
chr12_112978672_112979172	CD4T&CD8T&gdT&GC_B&Plasma&Macrophage
chr12_112979197_112979697	CD4T&CD8T&gdT&GC_B&NaiveB&MemoryB
chr12_112980718_112981218	CD4T&CD8T&gdT&NaiveB&MemoryB
chr12_112992746_112993246	CD4T&GC_B
chr12_113056430_113056930	CD4T&CD8T&gdT&GC_B&NaiveB&MemoryB&Plasma&Macrophage&Fibroblast
chr12_113057569_113058069	CD4T&GC_B&NaiveB
chr12_113059030_113059530	CD4T&CD8T&gdT
chr12_113088041_113088541	CD4T
chr12_113089306_113089806	CD4T&CD8T&gdT
chr12_113102450_113102950	CD4T
chr12_113103681_113104181	CD4T&CD8T&gdT&GC_B&NaiveB&MemoryB&Plasma
chr12_113207496_113207996	CD4T&CD8T&gdT&GC_B&NaiveB&Plasma&Macrophage
chr12_113208029_113208529	CD4T&CD8T&gdT&NK&GC_B&NaiveB&MemoryB&Plasma&Macrophage&DC&Neutrophil&Fibroblast
chr12_113208544_113209044	CD4T&CD8T&gdT&NK&GC_B&NaiveB&MemoryB&Plasma&Macrophage&DC&Neutrophil&Fibroblast
chr12_113233143_113233643	CD4T&GC_B&NaiveB&MemoryB&Plasma&Macrophage&DC&Neutrophil
chr12_113261768_113262268	CD4T&Macrophage
chr12_113961808_113962308	CD4T
chr12_116143349_116143849	CD4T&CD8T&gdT&Macrophage&Fibroblast&Endothelium
chr12_116172148_116172648	CD4T&gdT&Plasma&Neutrophil
chr12_116172696_116173196	CD4T&Plasma
chr12_116325149_116325649	CD4T&NaiveB&MemoryB&Plasma
chr12_116672994_116673494	CD4T&CD8T
chr12_116703145_116703645	CD4T&Endothelium
chr12_116818186_116818686	CD4T&GC_B&NaiveB&MemoryB&Endothelium
chr12_116924499_116924999	CD4T&CD8T&gdT&NK&Plasma
chr12_116925047_116925547	CD4T&Plasma
chr12_117062532_117063032	CD4T&CD8T&gdT
chr12_117063164_117063664	CD4T&CD8T&gdT&NK&GC_B&MemoryB&Macrophage&DC&Neutrophil
chr12_117063698_117064198	CD4T&CD8T&gdT&GC_B&MemoryB&Macrophage&DC&Neutrophil
chr12_117134101_117134601	CD4T&CD8T&gdT&Macrophage&Endothelium
chr12_117152787_117153287	CD4T
chr12_117190280_117190780	CD4T
chr12_117875490_117875990	CD4T
chr12_117883661_117884161	CD4T
chr12_118033538_118034038	CD4T
chr12_118034096_118034596	CD4T&Plasma&Fibroblast
chr12_118064659_118065159	CD4T&GC_B&NaiveB&Plasma&Macrophage
chr12_119988598_119989098	CD4T
chr12_119989150_119989650	CD4T&CD8T&gdT
chr12_119991232_119991732	CD4T
chr12_120006498_120006998	CD4T&CD8T&gdT
chr12_120007210_120007710	CD4T&CD8T&gdT&GC_B
chr12_120010572_120011072	CD4T&CD8T&gdT
chr12_120011710_120012210	CD4T&CD8T&gdT&GC_B
chr12_120012255_120012755	CD4T&CD8T&gdT&GC_B
chr12_120012981_120013481	CD4T&CD8T
chr12_120013732_120014232	CD4T&CD8T&gdT&NK&GC_B
chr12_120015363_120015863	CD4T&CD8T&gdT
chr12_120041263_120041763	CD4T
chr12_120086951_120087451	CD4T&CD8T&GC_B
chr12_120110115_120110615	CD4T&CD8T&gdT&GC_B&NaiveB&MemoryB&Plasma
chr12_120110624_120111124	CD4T&CD8T&gdT&GC_B&NaiveB&MemoryB&Plasma&Macrophage&DC&Neutrophil
chr12_120115174_120115674	CD4T
chr12_120120967_120121467	CD4T&GC_B
chr12_120195066_120195566	CD4T&Plasma
chr12_120248485_120248985	CD4T&Endothelium
chr12_120250423_120250923	CD4T&CD8T&gdT&MemoryB&Neutrophil&Endothelium
chr12_120251920_120252420	CD4T&CD8T&gdT&NK&NaiveB&Macrophage&Neutrophil
chr12_120252474_120252974	CD4T&CD8T&gdT&Macrophage&Neutrophil
chr12_120253270_120253770	CD4T&CD8T&NaiveB&Neutrophil
chr12_120291358_120291858	CD4T&CD8T&gdT&GC_B&NaiveB&MemoryB&Plasma&Macrophage&DC
chr12_120292923_120293423	CD4T&CD8T&gdT&GC_B&NaiveB&MemoryB&Plasma&Macrophage&DC
chr12_120325356_120325856	CD4T&CD8T&Plasma
chr12_120469029_120469529	CD4T&CD8T&gdT&NaiveB&MemoryB
chr12_120469548_120470048	CD4T&MemoryB
chr12_120581704_120582204	CD4T&CD8T&GC_B
chr12_120708720_120709220	CD4T&CD8T
chr12_120760379_120760879	CD4T
chr12_120762084_120762584	CD4T
chr12_120821110_120821610	CD4T
chr12_120971828_120972328	CD4T&NaiveB&Plasma
chr12_121060204_121060704	CD4T&CD8T&gdT&Plasma&Macrophage&Fibroblast&Endothelium
chr12_121092670_121093170	CD4T&CD8T&gdT&NK&Plasma
chr12_121095846_121096346	CD4T&CD8T&gdT&GC_B&NaiveB&MemoryB&Plasma&Macrophage&Endothelium
chr12_121129016_121129516	CD4T&CD8T&gdT&GC_B&NaiveB&MemoryB&Plasma&Macrophage&Neutrophil&Fibroblast&Endothelium&Glial
chr12_121129657_121130157	CD4T&Macrophage&Endothelium
chr12_121210662_121211162	CD4T&CD8T&gdT&Macrophage
chr12_121224525_121225025	CD4T&CD8T&gdT
chr12_121239203_121239703	CD4T&CD8T&gdT&Macrophage&Neutrophil
chr12_121239866_121240366	CD4T&CD8T&gdT
chr12_121240415_121240915	CD4T&CD8T&gdT&NK&NaiveB&MemoryB&Macrophage&Fibroblast
chr12_121240961_121241461	CD4T&CD8T&gdT&Fibroblast
chr12_121500344_121500844	CD4T&CD8T
chr12_121530497_121530997	CD4T&CD8T&gdT&GC_B&NaiveB&MemoryB&Macrophage&Neutrophil&Endothelium
chr12_121534535_121535035	CD4T&CD8T&gdT&GC_B&NaiveB&MemoryB&Plasma
chr12_121537595_121538095	CD4T&GC_B&NaiveB&MemoryB&Plasma
chr12_121552556_121553056	CD4T&Endothelium
chr12_121580062_121580562	CD4T&CD8T&gdT&NaiveB&MemoryB&Plasma
chr12_121582024_121582524	CD4T&gdT&NaiveB&Macrophage
chr12_121582894_121583394	CD4T
chr12_121589927_121590427	CD4T&CD8T&gdT&GC_B&NaiveB&MemoryB&Plasma&Macrophage&Endothelium
chr12_121590642_121591142	CD4T&CD8T&gdT&NK&NaiveB&MemoryB
chr12_121591289_121591789	CD4T&GC_B
chr12_121625123_121625623	CD4T&CD8T
chr12_121627251_121627751	CD4T&CD8T&gdT&GC_B&MemoryB&Plasma
chr12_121637424_121637924	CD4T&CD8T&gdT&GC_B&NaiveB&MemoryB&Macrophage&DC&Neutrophil
chr12_121649736_121650236	CD4T&CD8T&gdT&NK&Neutrophil
chr12_121658742_121659242	CD4T&CD8T&gdT&NaiveB&MemoryB&Plasma&Macrophage&DC&Neutrophil&Endothelium
chr12_121659920_121660420	CD4T&CD8T&Macrophage
chr12_121671204_121671704	CD4T
chr12_121671752_121672252	CD4T&CD8T&gdT&GC_B&MemoryB
chr12_121711625_121712125	CD4T
chr12_121789045_121789545	CD4T&CD8T&gdT&GC_B&NaiveB&Plasma&Macrophage&DC&Neutrophil
chr12_121789776_121790276	CD4T&CD8T&gdT&NK&GC_B&NaiveB&MemoryB&Plasma&Macrophage&DC&Neutrophil
chr12_121801746_121802246	CD4T&CD8T&gdT&GC_B&NaiveB
chr12_121802759_121803259	CD4T&CD8T&gdT&MemoryB
chr12_121826275_121826775	CD4T
chr12_122006414_122006914	CD4T&GC_B&MemoryB&Plasma
chr12_122099745_122100245	CD4T&CD8T
chr12_122244658_122245158	CD4T&CD8T&gdT
chr12_122245197_122245697	CD4T&CD8T&gdT
chr12_122265405_122265905	CD4T&CD8T&NaiveB&MemoryB
chr12_122326439_122326939	CD4T&CD8T
chr12_122393825_122394325	CD4T&Macrophage&DC
chr12_122399419_122399919	CD4T&CD8T
chr12_122416294_122416794	CD4T
chr12_122452645_122453145	CD4T&CD8T
chr12_122453298_122453798	CD4T&CD8T&gdT&NK&MemoryB&Plasma
chr12_122774997_122775497	CD4T&CD8T&NaiveB&MemoryB
chr12_122793584_122794084	CD4T&CD8T&gdT&NaiveB
chr12_122866828_122867328	CD4T&CD8T&gdT
chr12_122873936_122874436	CD4T&gdT
chr12_122878239_122878739	CD4T&CD8T&gdT
chr12_122883112_122883612	CD4T&gdT&Plasma
chr12_122974940_122975440	CD4T
chr12_122980445_122980945	CD4T&gdT&NK&NaiveB&Plasma
chr12_122982265_122982765	CD4T
chr12_123075091_123075591	CD4T&CD8T&gdT&Endothelium
chr12_123075756_123076256	CD4T&CD8T&gdT&NK&MemoryB
chr12_123076474_123076974	CD4T&CD8T&gdT&NK&MemoryB&Endothelium
chr12_123077244_123077744	CD4T&Endothelium
chr12_123106917_123107417	CD4T&CD8T&gdT&NaiveB&MemoryB&Endothelium
chr12_123200373_123200873	CD4T
chr12_123223166_123223666	CD4T&CD8T&gdT&NK&Plasma
chr12_123336478_123336978	CD4T&Macrophage
chr12_123365596_123366096	CD4T&CD8T&GC_B&NaiveB&MemoryB
chr12_123388551_123389051	CD4T
chr12_123390957_123391457	CD4T&Macrophage&DC&Neutrophil&Endothelium
chr12_123391580_123392080	CD4T
chr12_123416526_123417026	CD4T&Macrophage
chr12_123432456_123432956	CD4T&MemoryB&Plasma&Macrophage&Neutrophil&Endothelium
chr12_123434861_123435361	CD4T&CD8T&Macrophage
chr12_123435901_123436401	CD4T&CD8T&gdT&GC_B&NaiveB&MemoryB&Macrophage&Neutrophil&Endothelium
chr12_123436462_123436962	CD4T&CD8T&gdT&GC_B&NaiveB&MemoryB&Plasma&Macrophage&DC&Neutrophil&Endothelium
chr12_123437014_123437514	CD4T&Neutrophil
chr12_123448375_123448875	CD4T&CD8T&gdT&NaiveB&MemoryB&Macrophage&DC&Neutrophil
chr12_123458342_123458842	CD4T&CD8T&gdT&NaiveB&MemoryB
chr12_123459617_123460117	CD4T&CD8T
chr12_123474896_123475396	CD4T&MemoryB
chr12_123601885_123602385	CD4T&Plasma
chr12_123602393_123602893	CD4T&Plasma
chr12_123633481_123633981	CD4T&Plasma
chr12_123931604_123932104	CD4T&CD8T
chr12_123937496_123937996	CD4T&CD8T&gdT
chr12_123938131_123938631	CD4T&CD8T&gdT&NK&NaiveB
chr12_124223783_124224283	CD4T
chr12_124347881_124348381	CD4T&GC_B
chr12_124391807_124392307	CD4T&GC_B&NaiveB&MemoryB&Plasma&Macrophage&DC
chr12_124453340_124453840	CD4T&CD8T&gdT&NK&GC_B&NaiveB&MemoryB&Plasma&Mast&Macrophage&DC&Neutrophil&Endothelium
chr12_124454063_124454563	CD4T&CD8T&gdT&GC_B&MemoryB&Plasma&Endothelium
chr12_124456676_124457176	CD4T&CD8T&gdT&GC_B&NaiveB&MemoryB&Plasma&Macrophage&Neutrophil&Endothelium
chr12_124457430_124457930	CD4T&GC_B&MemoryB&Plasma&Macrophage&DC&Neutrophil&Fibroblast&Pericyte&Glial
chr12_124466129_124466629	CD4T&CD8T&gdT&NK&GC_B&NaiveB&MemoryB&Plasma&Macrophage&Neutrophil&Fibroblast
chr12_124480381_124480881	CD4T&CD8T&gdT&Plasma
chr12_124545431_124545931	CD4T&gdT&MemoryB&Plasma&Macrophage&DC&Fibroblast
chr12_124545976_124546476	CD4T&CD8T&GC_B&MemoryB&Plasma&Fibroblast
chr12_124554528_124555028	CD4T&Macrophage&Fibroblast&Endothelium
chr12_124568026_124568526	CD4T&MemoryB&Plasma&Macrophage
chr12_124646394_124646894	CD4T&NaiveB&Macrophage
chr12_124713713_124714213	CD4T&CD8T&gdT&NaiveB&MemoryB&Macrophage&DC&Fibroblast&Endothelium
chr12_124774718_124775218	CD4T&CD8T&gdT&GC_B&MemoryB&Plasma&Macrophage&DC&Fibroblast
chr12_124796184_124796684	CD4T&NaiveB&MemoryB&Macrophage&DC
chr12_126768505_126769005	CD4T&CD8T&gdT&Plasma
chr12_126772313_126772813	CD4T&CD8T&gdT&MemoryB&Plasma&Fibroblast
chr12_128810761_128811261	CD4T&GC_B&MemoryB&Plasma&Macrophage
chr12_130086229_130086729	CD4T&Fibroblast&Endothelium
chr12_130796958_130797458	CD4T&CD8T&Plasma
chr12_130826204_130826704	CD4T&CD8T&Macrophage
chr12_130839747_130840247	CD4T&CD8T&gdT&GC_B&MemoryB
chr12_130868452_130868952	CD4T
chr12_130870781_130871281	CD4T&CD8T&GC_B&MemoryB&Plasma
chr12_131105781_131106281	CD4T&Plasma
chr12_131511245_131511745	CD4T&GC_B&NaiveB&MemoryB&Macrophage
chr12_131604389_131604889	CD4T&CD8T&gdT&Macrophage
chr12_131627032_131627532	CD4T&Plasma
chr12_131710257_131710757	CD4T&NaiveB
chr12_131808700_131809200	CD4T&CD8T&gdT&NaiveB&MemoryB&Macrophage&Endothelium
chr12_131904918_131905418	CD4T
chr12_131963324_131963824	CD4T
chr12_132063446_132063946	CD4T&CD8T&Macrophage
chr12_132066222_132066722	CD4T&gdT&GC_B&NaiveB&MemoryB&Plasma&Macrophage&DC
chr12_132185737_132186237	CD4T&CD8T&gdT
chr12_132218899_132219399	CD4T
chr12_132444826_132445326	CD4T&CD8T&gdT&GC_B&NaiveB&MemoryB&Macrophage&Neutrophil
chr12_132445330_132445830	CD4T&NaiveB
chr12_132475991_132476491	CD4T
chr12_132494558_132495058	CD4T&Macrophage&Neutrophil
chr12_132505764_132506264	CD4T&gdT&Endothelium
chr12_132506729_132507229	CD4T&CD8T&GC_B&NaiveB&Neutrophil&Fibroblast&Pericyte&Endothelium
chr12_132761876_132762376	CD4T
chr12_132773698_132774198	CD4T
chr12_132834435_132834935	CD4T&CD8T
chr12_132847278_132847778	CD4T
chr12_132866917_132867417	CD4T
chr12_132904654_132905154	CD4T&CD8T&gdT&GC_B&MemoryB&Neutrophil&Fibroblast&Endothelium
chr12_132956164_132956664	CD4T&CD8T&gdT&GC_B&NaiveB&MemoryB&Plasma&Neutrophil
chr12_132986077_132986577	CD4T&CD8T&gdT&NaiveB
chr12_133130941_133131441	CD4T&gdT&NaiveB
chr13_18998285_18998785	CD4T
chr13_19860927_19861427	CD4T
chr13_19862691_19863191	CD4T&NaiveB
chr13_19864657_19865157	CD4T
chr13_19957174_19957674	CD4T&CD8T&NaiveB&MemoryB
chr13_19957827_19958327	CD4T&CD8T&gdT&NaiveB&MemoryB
chr13_19960053_19960553	CD4T&GC_B
chr13_19960558_19961058	CD4T&CD8T&Plasma
chr13_20049639_20050139	CD4T&CD8T&gdT&NaiveB&Macrophage&Endothelium
chr13_20411853_20412353	CD4T&CD8T&Plasma&Macrophage
chr13_20457793_20458293	CD4T&gdT
chr13_20470915_20471415	CD4T
chr13_20475763_20476263	CD4T&CD8T&gdT&NaiveB&MemoryB&Plasma
chr13_20476339_20476839	CD4T&CD8T&gdT&Plasma
chr13_20495036_20495536	CD4T&CD8T
chr13_20526152_20526652	CD4T&CD8T&Plasma&Macrophage
chr13_20773014_20773514	CD4T&CD8T&gdT&GC_B
chr13_20891764_20892264	CD4T&CD8T&gdT
chr13_21074883_21075383	CD4T&NaiveB&Macrophage&Neutrophil&Endothelium
chr13_21344799_21345299	CD4T&CD8T&gdT&GC_B&Neutrophil
chr13_21365424_21365924	CD4T&CD8T&gdT&NK
chr13_21395940_21396440	CD4T
chr13_21478848_21479348	CD4T&CD8T
chr13_21604461_21604961	CD4T&CD8T&gdT&NaiveB&MemoryB
chr13_22017211_22017711	CD4T&NaiveB&Macrophage
chr13_22060673_22061173	CD4T
chr13_22061342_22061842	CD4T&CD8T&gdT
chr13_22062092_22062592	CD4T&CD8T&gdT&GC_B&NaiveB
chr13_22062775_22063275	CD4T&CD8T&gdT&Macrophage
chr13_22063322_22063822	CD4T&CD8T&gdT
chr13_22064741_22065241	CD4T&CD8T&gdT
chr13_22077006_22077506	CD4T&CD8T&gdT
chr13_22082426_22082926	CD4T&gdT&Fibroblast
chr13_22114575_22115075	CD4T&CD8T&gdT&NaiveB&MemoryB&Macrophage&DC
chr13_22126516_22127016	CD4T&CD8T&gdT&NaiveB&MemoryB&Macrophage
chr13_22162838_22163338	CD4T&CD8T&gdT&Macrophage
chr13_22231421_22231921	CD4T&CD8T&gdT
chr13_23375980_23376480	CD4T
chr13_23378111_23378611	CD4T&CD8T&gdT&GC_B&NaiveB&MemoryB&Plasma&Macrophage&DC
chr13_23695802_23696302	CD4T&CD8T&gdT&GC_B&NaiveB&MemoryB
chr13_23743224_23743724	CD4T
chr13_23754509_23755009	CD4T
chr13_23799834_23800334	CD4T&Fibroblast
chr13_23966462_23966962	CD4T&CD8T&gdT&Fibroblast
chr13_24250550_24251050	CD4T&CD8T
chr13_24251417_24251917	CD4T&CD8T&gdT&NK
chr13_24252130_24252630	CD4T&CD8T&gdT
chr13_24253076_24253576	CD4T&CD8T
chr13_24253907_24254407	CD4T&CD8T&gdT&Macrophage&Fibroblast
chr13_24254433_24254933	CD4T&CD8T&gdT&Macrophage
chr13_24255422_24255922	CD4T&CD8T&gdT
chr13_24256461_24256961	CD4T
chr13_24261522_24262022	CD4T&CD8T
chr13_24263657_24264157	CD4T&CD8T
chr13_24264922_24265422	CD4T&CD8T&gdT&NK
chr13_24267242_24267742	CD4T&CD8T&gdT&NaiveB&Fibroblast
chr13_24270781_24271281	CD4T&CD8T&gdT&NaiveB&MemoryB
chr13_24271614_24272114	CD4T&CD8T&gdT&GC_B&NaiveB&MemoryB
chr13_24274344_24274844	CD4T&CD8T&gdT&NK&GC_B&NaiveB&MemoryB&Macrophage&DC&Fibroblast
chr13_24275051_24275551	CD4T&CD8T&gdT&MemoryB&Fibroblast
chr13_24625396_24625896	CD4T&CD8T&gdT&Plasma&Macrophage&Fibroblast
chr13_24684457_24684957	CD4T&CD8T
chr13_24709167_24709667	CD4T&CD8T&gdT&Plasma
chr13_24709682_24710182	CD4T&CD8T
chr13_25291686_25292186	CD4T
chr13_25292233_25292733	CD4T&Mast&Macrophage
chr13_25300795_25301295	CD4T&CD8T&NaiveB&MemoryB&Neutrophil&Fibroblast&Endothelium
chr13_25302013_25302513	CD4T&CD8T&GC_B
chr13_25847069_25847569	CD4T&CD8T&gdT&Plasma&Macrophage
chr13_25871328_25871828	CD4T&Plasma
chr13_25874841_25875341	CD4T&CD8T
chr13_25888223_25888723	CD4T
chr13_25899395_25899895	CD4T
chr13_25901540_25902040	CD4T&CD8T&gdT&Fibroblast
chr13_25902224_25902724	CD4T&CD8T
chr13_25902890_25903390	CD4T&CD8T&Plasma
chr13_25906071_25906571	CD4T&NaiveB&Endothelium
chr13_25971385_25971885	CD4T&CD8T
chr13_25973401_25973901	CD4T&CD8T
chr13_26012305_26012805	CD4T&CD8T&gdT&GC_B&Fibroblast
chr13_26012839_26013339	CD4T&Fibroblast
chr13_26049277_26049777	CD4T&Fibroblast
chr13_26049877_26050377	CD4T&Fibroblast&Endothelium
chr13_26062790_26063290	CD4T&Endothelium
chr13_26222128_26222628	CD4T&NaiveB
chr13_26253915_26254415	CD4T
chr13_26721782_26722282	CD4T
chr13_26785847_26786347	CD4T&CD8T&GC_B&NaiveB&MemoryB
chr13_27166235_27166735	CD4T
chr13_27250441_27250941	CD4T&CD8T
chr13_27293007_27293507	CD4T&GC_B&MemoryB
chr13_27293540_27294040	CD4T&GC_B
chr13_27294089_27294589	CD4T&GC_B&MemoryB
chr13_27302831_27303331	CD4T
chr13_27425808_27426308	CD4T&CD8T&GC_B&NaiveB&MemoryB
chr13_27426310_27426810	CD4T&CD8T&GC_B
chr13_27426922_27427422	CD4T
chr13_27450373_27450873	CD4T&CD8T&MemoryB
chr13_27561439_27561939	CD4T
chr13_28139763_28140263	CD4T&CD8T&gdT&Plasma
chr13_28492462_28492962	CD4T&Endothelium
chr13_28611697_28612197	CD4T&Macrophage&DC
chr13_29596100_29596600	CD4T
chr13_29841769_29842269	CD4T
chr13_29886311_29886811	CD4T&CD8T
chr13_29935571_29936071	CD4T&CD8T&gdT&MemoryB&Plasma&Neutrophil
chr13_29936105_29936605	CD4T&CD8T&Neutrophil
chr13_29936917_29937417	CD4T&CD8T
chr13_29937796_29938296	CD4T&CD8T
chr13_29953717_29954217	CD4T&CD8T&gdT
chr13_29954545_29955045	CD4T&CD8T&gdT
chr13_29958432_29958932	CD4T&CD8T&gdT
chr13_29961682_29962182	CD4T&CD8T&gdT
chr13_30147959_30148459	CD4T&CD8T&gdT
chr13_30151321_30151821	CD4T&CD8T
chr13_30306271_30306771	CD4T&CD8T&GC_B&NaiveB
chr13_30306891_30307391	CD4T&GC_B&MemoryB
chr13_30346361_30346861	CD4T&CD8T&gdT&GC_B&NaiveB&MemoryB&Plasma
chr13_30346867_30347367	CD4T&CD8T&GC_B&NaiveB&MemoryB&Plasma
chr13_30374453_30374953	CD4T&CD8T&gdT&GC_B&NaiveB&MemoryB&Plasma
chr13_30376220_30376720	CD4T&CD8T&gdT&GC_B&MemoryB
chr13_30376778_30377278	CD4T&CD8T&gdT&GC_B&NaiveB&MemoryB&Plasma
chr13_30389131_30389631	CD4T&Fibroblast
chr13_30394776_30395276	CD4T&CD8T&gdT&NaiveB&Plasma
chr13_30461599_30462099	CD4T&CD8T&gdT&MemoryB
chr13_30463978_30464478	CD4T&CD8T&GC_B&MemoryB&Plasma
chr13_30525157_30525657	CD4T
chr13_30572692_30573192	CD4T&CD8T&gdT&NaiveB&MemoryB&Plasma
chr13_30576509_30577009	CD4T&CD8T&gdT&Fibroblast
chr13_30577281_30577781	CD4T&CD8T&gdT&ILCs&Plasma&Neutrophil
chr13_30607849_30608349	CD4T&CD8T&gdT&GC_B&MemoryB&Plasma
chr13_30627603_30628103	CD4T&gdT&GC_B&NaiveB&MemoryB&Plasma&Macrophage
chr13_30654328_30654828	CD4T&CD8T&gdT
chr13_30659950_30660450	CD4T&NaiveB&Macrophage
chr13_30679724_30680224	CD4T&CD8T&NaiveB&MemoryB&Plasma&Neutrophil
chr13_30735265_30735765	CD4T&CD8T&gdT&GC_B&NaiveB&MemoryB&Plasma&Macrophage&DC&Neutrophil
chr13_30740087_30740587	CD4T&CD8T&gdT&NK&GC_B&Macrophage
chr13_30744282_30744782	CD4T&CD8T&gdT&NK&MemoryB&Plasma&DC&Neutrophil
chr13_30774126_30774626	CD4T&CD8T&gdT
chr13_30774736_30775236	CD4T&CD8T&gdT
chr13_30795973_30796473	CD4T&CD8T&GC_B
chr13_31162443_31162943	CD4T&CD8T&gdT&NaiveB&Plasma
chr13_31209239_31209739	CD4T&Fibroblast
chr13_31806573_31807073	CD4T
chr13_31807128_31807628	CD4T&Neutrophil
chr13_32315208_32315708	CD4T
chr13_32426052_32426552	CD4T&CD8T&gdT&GC_B&NaiveB&MemoryB&Plasma&Macrophage
chr13_32426979_32427479	CD4T&CD8T&gdT&GC_B&NaiveB&MemoryB&Plasma
chr13_32538621_32539121	CD4T&MemoryB
chr13_32645784_32646284	CD4T&gdT&GC_B
chr13_32668985_32669485	CD4T
chr13_32736329_32736829	CD4T
chr13_32736960_32737460	CD4T&CD8T&gdT
chr13_32783002_32783502	CD4T&CD8T
chr13_32791617_32792117	CD4T&CD8T&gdT
chr13_32905074_32905574	CD4T&GC_B&Plasma
chr13_33384042_33384542	CD4T&Endothelium
chr13_33540557_33541057	CD4T&Macrophage
chr13_33610757_33611257	CD4T&CD8T&gdT&Fibroblast&Endothelium&Glial
chr13_33786860_33787360	CD4T&CD8T&MemoryB&Plasma&Macrophage&Neutrophil
chr13_36345318_36345818	CD4T&CD8T&NaiveB&Macrophage&Fibroblast&Endothelium
chr13_36345869_36346369	CD4T&NaiveB&Macrophage&Neutrophil&Fibroblast
chr13_36346575_36347075	CD4T&NaiveB&Macrophage&Fibroblast&Endothelium
chr13_36818262_36818762	CD4T
chr13_36818936_36819436	CD4T
chr13_37000063_37000563	CD4T&gdT&GC_B
chr13_39038472_39038972	CD4T&NaiveB&MemoryB&Plasma
chr13_39655377_39655877	CD4T&Plasma
chr13_39688110_39688610	CD4T&GC_B
chr13_39777754_39778254	CD4T
chr13_39779267_39779767	CD4T
chr13_39823026_39823526	CD4T
chr13_39892756_39893256	CD4T&Endothelium
chr13_39937153_39937653	CD4T&CD8T&Plasma
chr13_39956008_39956508	CD4T&gdT
chr13_39957492_39957992	CD4T
chr13_39958224_39958724	CD4T&CD8T
chr13_39998105_39998605	CD4T
chr13_40026107_40026607	CD4T&CD8T&gdT&Plasma
chr13_40058911_40059411	CD4T
chr13_40132199_40132699	CD4T&CD8T&gdT
chr13_40135192_40135692	CD4T
chr13_40145019_40145519	CD4T&CD8T
chr13_40146525_40147025	CD4T&NaiveB&Macrophage&Endothelium
chr13_40147980_40148480	CD4T
chr13_40186602_40187102	CD4T&CD8T&gdT
chr13_40187162_40187662	CD4T&CD8T&gdT
chr13_40187859_40188359	CD4T&CD8T&gdT
chr13_40189386_40189886	CD4T&CD8T&gdT
chr13_40189944_40190444	CD4T&CD8T&gdT&Glial
chr13_40190723_40191223	CD4T&CD8T&gdT&GC_B&NaiveB&MemoryB&Endothelium
chr13_40205948_40206448	CD4T
chr13_40206506_40207006	CD4T&CD8T&gdT&GC_B&NaiveB&MemoryB
chr13_40220240_40220740	CD4T&CD8T
chr13_40221267_40221767	CD4T&CD8T&gdT
chr13_40221778_40222278	CD4T&CD8T&gdT
chr13_40222452_40222952	CD4T&gdT
chr13_40272344_40272844	CD4T&CD8T
chr13_40315367_40315867	CD4T&Endothelium
chr13_40316168_40316668	CD4T
chr13_40373636_40374136	CD4T
chr13_40377754_40378254	CD4T&Fibroblast
chr13_40388658_40389158	CD4T&CD8T&gdT&NK&GC_B&NaiveB&MemoryB&Plasma
chr13_40389312_40389812	CD4T&CD8T&gdT&GC_B&MemoryB
chr13_40433523_40434023	CD4T&CD8T&gdT&GC_B&NaiveB&MemoryB&Plasma
chr13_40438249_40438749	CD4T&Fibroblast
chr13_40438938_40439438	CD4T&NaiveB&Fibroblast&Endothelium
chr13_40477590_40478090	CD4T&Macrophage&DC&Endothelium
chr13_40485530_40486030	CD4T&CD8T&gdT
chr13_40486338_40486838	CD4T&CD8T
chr13_40494395_40494895	CD4T&CD8T&GC_B&NaiveB&MemoryB
chr13_40494927_40495427	CD4T&CD8T&gdT&NaiveB
chr13_40508726_40509226	CD4T
chr13_40564651_40565151	CD4T&NaiveB&Endothelium
chr13_40576323_40576823	CD4T
chr13_40596498_40596998	CD4T&NaiveB&MemoryB
chr13_40600138_40600638	CD4T&gdT
chr13_40613384_40613884	CD4T&CD8T&gdT&GC_B&NaiveB&MemoryB&Plasma&Endothelium
chr13_40614334_40614834	CD4T
chr13_40617699_40618199	CD4T
chr13_40652469_40652969	CD4T&GC_B&NaiveB&MemoryB&Plasma&Endothelium
chr13_40653637_40654137	CD4T&CD8T&GC_B&Plasma&Macrophage
chr13_40664063_40664563	CD4T&Plasma
chr13_40769905_40770405	CD4T
chr13_40776697_40777197	CD4T&CD8T&gdT&GC_B&NaiveB&Macrophage&DC&Neutrophil
chr13_40921595_40922095	CD4T&gdT
chr13_40958618_40959118	CD4T
chr13_40979229_40979729	CD4T&CD8T
chr13_40980403_40980903	CD4T&CD8T&gdT
chr13_40981305_40981805	CD4T&CD8T&gdT&NaiveB&MemoryB&Macrophage&DC&Neutrophil
chr13_40982710_40983210	CD4T&CD8T&gdT&GC_B&NaiveB&MemoryB&Plasma&Macrophage&Neutrophil&Endothelium
chr13_40983347_40983847	CD4T&CD8T&GC_B&NaiveB&Macrophage&Endothelium
chr13_41005113_41005613	CD4T&CD8T&gdT&GC_B
chr13_41074997_41075497	CD4T&NaiveB&Fibroblast
chr13_41130295_41130795	CD4T&CD8T
chr13_41133113_41133613	CD4T
chr13_41263331_41263831	CD4T&NaiveB&MemoryB&Plasma
chr13_41263890_41264390	CD4T&CD8T
chr13_41271812_41272312	CD4T&CD8T&gdT&NaiveB&MemoryB
chr13_41286425_41286925	CD4T
chr13_41310358_41310858	CD4T
chr13_41310984_41311484	CD4T&NK&MemoryB
chr13_41352791_41353291	CD4T&CD8T&GC_B
chr13_41356695_41357195	CD4T&CD8T
chr13_41456024_41456524	CD4T&MemoryB&Plasma
chr13_41456650_41457150	CD4T&CD8T&gdT&Plasma
chr13_41458161_41458661	CD4T&CD8T&gdT&GC_B&Plasma
chr13_41458802_41459302	CD4T&CD8T&Plasma&Endothelium
chr13_41460459_41460959	CD4T&CD8T&gdT&Plasma
chr13_41462072_41462572	CD4T&CD8T&Plasma
chr13_41462690_41463190	CD4T&CD8T&Plasma
chr13_41463214_41463714	CD4T&CD8T&GC_B&NaiveB&Macrophage
chr13_41463788_41464288	CD4T&CD8T&GC_B&NaiveB&MemoryB&Macrophage
chr13_41464329_41464829	CD4T&CD8T&GC_B
chr13_41465113_41465613	CD4T&CD8T&gdT&NK&GC_B&MemoryB&Plasma&Macrophage&DC
chr13_41465821_41466321	CD4T&CD8T&Plasma
chr13_41492268_41492768	CD4T&CD8T&GC_B&MemoryB&Plasma
chr13_41492820_41493320	CD4T&CD8T&gdT&NK&GC_B&NaiveB&MemoryB&Plasma&Macrophage
chr13_41916500_41917000	CD4T&CD8T&gdT&GC_B&Plasma
chr13_41974429_41974929	CD4T&CD8T&gdT
chr13_42049364_42049864	CD4T
chr13_42271588_42272088	CD4T&CD8T&Plasma&Fibroblast
chr13_42353993_42354493	CD4T&gdT&Plasma
chr13_42354516_42355016	CD4T&CD8T&gdT&MemoryB&Plasma&Macrophage&DC
chr13_42355042_42355542	CD4T&CD8T&gdT
chr13_42355591_42356091	CD4T
chr13_42368975_42369475	CD4T&CD8T&Plasma
chr13_42392670_42393170	CD4T&CD8T&gdT
chr13_42393200_42393700	CD4T&CD8T&gdT
chr13_42394677_42395177	CD4T&CD8T&gdT&MemoryB
chr13_42395507_42396007	CD4T&CD8T&gdT
chr13_42396460_42396960	CD4T&MemoryB&Plasma
chr13_42406258_42406758	CD4T&CD8T&gdT&Plasma
chr13_42574751_42575251	CD4T&gdT&GC_B&NaiveB&MemoryB&Plasma
chr13_42970705_42971205	CD4T&CD8T&GC_B&Plasma
chr13_42992743_42993243	CD4T&CD8T&gdT&NaiveB&MemoryB&Plasma
chr13_43057483_43057983	CD4T
chr13_43367814_43368314	CD4T&Plasma
chr13_43368350_43368850	CD4T
chr13_44259596_44260096	CD4T&GC_B&NaiveB&Macrophage
chr13_44274325_44274825	CD4T&CD8T&gdT&GC_B&NaiveB&Plasma
chr13_44278190_44278690	CD4T&GC_B&Fibroblast&Endothelium
chr13_44575736_44576236	CD4T&CD8T&gdT&GC_B&MemoryB
chr13_44576572_44577072	CD4T
chr13_45119537_45120037	CD4T&CD8T&gdT&NK&NaiveB&MemoryB&Macrophage&DC
chr13_45297865_45298365	CD4T
chr13_45334543_45335043	CD4T&CD8T&gdT&Neutrophil
chr13_45395945_45396445	CD4T&CD8T
chr13_45417647_45418147	CD4T&CD8T&gdT&MemoryB&Plasma
chr13_45418731_45419231	CD4T&CD8T&NaiveB
chr13_45426350_45426850	CD4T&NaiveB
chr13_45786482_45786982	CD4T
chr13_45847603_45848103	CD4T&gdT&MemoryB&Macrophage&Neutrophil
chr13_45850580_45851080	CD4T&Macrophage&Neutrophil&Fibroblast
chr13_45851543_45852043	CD4T&Macrophage&Fibroblast
chr13_46051926_46052426	CD4T&CD8T&gdT&GC_B&MemoryB
chr13_46052561_46053061	CD4T&gdT&NaiveB
chr13_46124408_46124908	CD4T&CD8T&GC_B&MemoryB&Macrophage&Neutrophil
chr13_46126495_46126995	CD4T&CD8T&gdT&GC_B
chr13_46160419_46160919	CD4T&CD8T&gdT&NaiveB&Macrophage
chr13_46168332_46168832	CD4T&CD8T&GC_B&Plasma&Macrophage&Neutrophil
chr13_46170704_46171204	CD4T&CD8T&GC_B&Macrophage&Neutrophil
chr13_46172394_46172894	CD4T&CD8T&gdT&Macrophage&DC
chr13_46173584_46174084	CD4T&CD8T&gdT&GC_B&NaiveB&Macrophage&DC&Neutrophil
chr13_46178101_46178601	CD4T&GC_B&MemoryB&Macrophage&Neutrophil
chr13_46179491_46179991	CD4T&CD8T&gdT&GC_B&NaiveB&MemoryB&Macrophage&DC&Neutrophil
chr13_46181331_46181831	CD4T&CD8T&GC_B&Macrophage&Neutrophil
chr13_46181953_46182453	CD4T&CD8T&gdT&NK&GC_B&NaiveB&MemoryB&Plasma&Macrophage&DC&Neutrophil
chr13_46183825_46184325	CD4T&CD8T&gdT&GC_B&NaiveB&MemoryB
chr13_46184330_46184830	CD4T&CD8T&gdT&GC_B&NaiveB&MemoryB&Macrophage&Neutrophil
chr13_46202128_46202628	CD4T&CD8T&gdT
chr13_46211092_46211592	CD4T&CD8T&gdT&NaiveB&Macrophage
chr13_46211619_46212119	CD4T&CD8T&gdT&GC_B&MemoryB&Plasma&Macrophage&DC&Neutrophil
chr13_46288958_46289458	CD4T&CD8T&gdT
chr13_46295711_46296211	CD4T&CD8T&gdT&NK&Macrophage&Neutrophil
chr13_46296278_46296778	CD4T&CD8T&NK
chr13_46321531_46322031	CD4T&CD8T&NaiveB&MemoryB&Macrophage&Neutrophil
chr13_46332190_46332690	CD4T&CD8T&gdT
chr13_46554452_46554952	CD4T&NaiveB&Macrophage&Fibroblast&Endothelium
chr13_46593284_46593784	CD4T&CD8T&gdT&GC_B&NaiveB&MemoryB
chr13_46630364_46630864	CD4T&Plasma&Endothelium
chr13_46667867_46668367	CD4T&CD8T&gdT&MemoryB&Plasma&Macrophage&Fibroblast
chr13_46668369_46668869	CD4T&Plasma&Macrophage&Fibroblast&Endothelium
chr13_46751735_46752235	CD4T&CD8T&gdT&NK&GC_B&NaiveB&MemoryB&Macrophage&DC
chr13_46796399_46796899	CD4T&GC_B
chr13_48126837_48127337	CD4T&CD8T&Macrophage
chr13_48144371_48144871	CD4T&CD8T&gdT&MemoryB&Macrophage&DC&Neutrophil
chr13_48149128_48149628	CD4T&CD8T
chr13_48151225_48151725	CD4T&CD8T&gdT&NaiveB&MemoryB&Macrophage
chr13_48155801_48156301	CD4T&CD8T&gdT&NK
chr13_48156435_48156935	CD4T&CD8T&GC_B
chr13_48185636_48186136	CD4T&gdT&NaiveB&MemoryB&Neutrophil
chr13_48186214_48186714	CD4T&CD8T&gdT&NaiveB
chr13_48220581_48221081	CD4T&CD8T&gdT&Macrophage&Neutrophil
chr13_48221169_48221669	CD4T&CD8T&gdT&Macrophage&Fibroblast&Endothelium
chr13_48233597_48234097	CD4T&CD8T&gdT&GC_B
chr13_48320491_48320991	CD4T
chr13_48401443_48401943	CD4T&Macrophage&Endothelium
chr13_48403078_48403578	CD4T&CD8T&gdT&Macrophage
chr13_48411758_48412258	CD4T
chr13_48491895_48492395	CD4T&CD8T&GC_B&NaiveB&MemoryB&Macrophage&DC&Fibroblast&Endothelium
chr13_48492410_48492910	CD4T&CD8T&gdT&GC_B&NaiveB&MemoryB&Plasma&Mast&Macrophage&DC&Fibroblast&Endothelium
chr13_48493020_48493520	CD4T&CD8T&gdT&MemoryB&Endothelium
chr13_48505602_48506102	CD4T&CD8T&GC_B&NaiveB&MemoryB&Plasma&Macrophage&DC&Endothelium
chr13_48562221_48562721	CD4T&CD8T&gdT&NK&GC_B&NaiveB&MemoryB&Plasma
chr13_48652795_48653295	CD4T&Macrophage&Neutrophil
chr13_48653333_48653833	CD4T&CD8T&gdT&NK&Macrophage&DC&Neutrophil&Fibroblast
chr13_48654054_48654554	CD4T&gdT&Macrophage&Neutrophil
chr13_48805243_48805743	CD4T&CD8T
chr13_48817104_48817604	CD4T&CD8T&gdT&Plasma
chr13_48884321_48884821	CD4T&Plasma&Macrophage
chr13_48975035_48975535	CD4T&CD8T
chr13_48975666_48976166	CD4T&Plasma
chr13_49131387_49131887	CD4T
chr13_49146773_49147273	CD4T&CD8T&gdT
chr13_49257949_49258449	CD4T&CD8T&gdT&MemoryB&Plasma&Macrophage&Fibroblast
chr13_49301120_49301620	CD4T&CD8T
chr13_49496873_49497373	CD4T&CD8T&gdT&NaiveB&MemoryB
chr13_49497516_49498016	CD4T&CD8T&MemoryB
chr13_49498178_49498678	CD4T&CD8T
chr13_49499904_49500404	CD4T&CD8T&Plasma&Fibroblast
chr13_49540428_49540928	CD4T&NaiveB&Plasma&Macrophage&Endothelium
chr13_49569947_49570447	CD4T&CD8T
chr13_49584633_49585133	CD4T&GC_B&Plasma
chr13_49606977_49607477	CD4T&gdT&GC_B
chr13_49635553_49636053	CD4T&CD8T&gdT&NaiveB&Plasma&Macrophage&DC&Fibroblast
chr13_49636068_49636568	CD4T&CD8T&NaiveB&MemoryB
chr13_49792854_49793354	CD4T&CD8T
chr13_49994785_49995285	CD4T
chr13_50124840_50125340	CD4T&GC_B&NaiveB&MemoryB&Plasma
chr13_50127275_50127775	CD4T&CD8T&GC_B&NaiveB&Plasma&Macrophage&Fibroblast
chr13_50129022_50129522	CD4T&CD8T&GC_B&NaiveB&MemoryB&Plasma
chr13_50129536_50130036	CD4T&GC_B&NaiveB
chr13_50132479_50132979	CD4T&GC_B&Macrophage
chr13_50152092_50152592	CD4T&CD8T&MemoryB&Plasma
chr13_50235632_50236132	CD4T&CD8T&gdT&GC_B&MemoryB&Plasma
chr13_50236169_50236669	CD4T&gdT&MemoryB
chr13_50236815_50237315	CD4T&CD8T&gdT&GC_B&MemoryB&Plasma
chr13_50248727_50249227	CD4T&CD8T
chr13_50255597_50256097	CD4T&CD8T&gdT&NK&Plasma
chr13_50256520_50257020	CD4T&CD8T
chr13_50309832_50310332	CD4T&CD8T
chr13_50319835_50320335	CD4T&CD8T&gdT
chr13_50355695_50356195	CD4T&Plasma
chr13_50359709_50360209	CD4T
chr13_50361200_50361700	CD4T&CD8T&gdT
chr13_50365546_50366046	CD4T&CD8T&gdT&Plasma
chr13_50594381_50594881	CD4T&gdT&GC_B&NaiveB&MemoryB&Plasma
chr13_50686517_50687017	CD4T&CD8T&gdT&Neutrophil
chr13_50893437_50893937	CD4T&CD8T&gdT&GC_B&NaiveB&MemoryB&Plasma&DC
chr13_50908676_50909176	CD4T&gdT&Plasma&Fibroblast
chr13_50909490_50909990	CD4T&gdT&Plasma
chr13_50911893_50912393	CD4T&CD8T&gdT&GC_B&NaiveB&MemoryB&Plasma&Fibroblast
chr13_50914840_50915340	CD4T&CD8T&gdT
chr13_51588422_51588922	CD4T
chr13_51635021_51635521	CD4T&NaiveB&Macrophage
chr13_51646281_51646781	CD4T
chr13_51765012_51765512	CD4T&CD8T&Plasma
chr13_51802948_51803448	CD4T&CD8T&gdT&MemoryB
chr13_51804522_51805022	CD4T
chr13_51821530_51822030	CD4T&CD8T&GC_B&NaiveB&MemoryB&Macrophage
chr13_51822046_51822546	CD4T&CD8T&GC_B&MemoryB&Macrophage
chr13_51824452_51824952	CD4T&CD8T
chr13_51825082_51825582	CD4T&CD8T&NK&Macrophage
chr13_51825698_51826198	CD4T&CD8T
chr13_51826476_51826976	CD4T
chr13_51827134_51827634	CD4T&Macrophage&Neutrophil
chr13_51829861_51830361	CD4T&GC_B&Neutrophil
chr13_51832432_51832932	CD4T&CD8T&GC_B&MemoryB&Plasma&Macrophage
chr13_52194214_52194714	CD4T&CD8T&gdT&NaiveB
chr13_52194801_52195301	CD4T&CD8T
chr13_52195336_52195836	CD4T&CD8T&gdT&NaiveB&MemoryB&Macrophage&Neutrophil&Endothelium
chr13_52616663_52617163	CD4T&CD8T&gdT&NaiveB&MemoryB&Plasma
chr13_52617182_52617682	CD4T&CD8T&gdT&GC_B&NaiveB&MemoryB&Plasma
chr13_59391586_59392086	CD4T&CD8T
chr13_72782617_72783117	CD4T
chr13_73228521_73229021	CD4T&CD8T&gdT
chr13_73520488_73520988	CD4T
chr13_73521142_73521642	CD4T
chr13_73625321_73625821	CD4T
chr13_73625883_73626383	CD4T
chr13_73702668_73703168	CD4T&Plasma
chr13_73715433_73715933	CD4T&CD8T&gdT&NK&Plasma
chr13_73716001_73716501	CD4T&CD8T&gdT&Plasma
chr13_73835088_73835588	CD4T&CD8T&NaiveB&MemoryB
chr13_73849171_73849671	CD4T&MemoryB
chr13_73858881_73859381	CD4T
chr13_73859817_73860317	CD4T
chr13_73870920_73871420	CD4T
chr13_73943344_73943844	CD4T&CD8T&gdT&GC_B
chr13_73984913_73985413	CD4T&CD8T
chr13_73985746_73986246	CD4T&CD8T&gdT
chr13_73998692_73999192	CD4T&GC_B
chr13_74026704_74027204	CD4T&CD8T&gdT&GC_B&NaiveB&MemoryB&Plasma
chr13_74061852_74062352	CD4T&CD8T&gdT&GC_B&NaiveB&MemoryB&Plasma&Macrophage
chr13_74062925_74063425	CD4T&CD8T&GC_B&MemoryB&Plasma&Macrophage
chr13_74069986_74070486	CD4T&CD8T&gdT&GC_B&MemoryB
chr13_74070692_74071192	CD4T&CD8T&gdT&GC_B
chr13_74090806_74091306	CD4T&CD8T&gdT
chr13_74132097_74132597	CD4T&CD8T&gdT&GC_B&MemoryB&Plasma
chr13_74132934_74133434	CD4T&CD8T&gdT&GC_B&NaiveB&MemoryB&Plasma
chr13_74133605_74134105	CD4T&CD8T&gdT&GC_B&NaiveB&MemoryB&Plasma
chr13_74136252_74136752	CD4T&CD8T&MemoryB
chr13_74191006_74191506	CD4T
chr13_74218248_74218748	CD4T
chr13_74230814_74231314	CD4T&CD8T&gdT
chr13_74231395_74231895	CD4T&CD8T&gdT
chr13_74233764_74234264	CD4T
chr13_74243828_74244328	CD4T&CD8T&gdT&NK
chr13_74246337_74246837	CD4T&CD8T
chr13_74259590_74260090	CD4T&CD8T&gdT
chr13_74272762_74273262	CD4T&CD8T
chr13_74286903_74287403	CD4T&CD8T&GC_B&NaiveB&MemoryB&Plasma
chr13_74287707_74288207	CD4T&CD8T&NaiveB&MemoryB
chr13_74290338_74290838	CD4T&GC_B&NaiveB&MemoryB&Plasma
chr13_74575598_74576098	CD4T&CD8T&Fibroblast&Endothelium
chr13_75312799_75313299	CD4T
chr13_75316444_75316944	CD4T&Macrophage
chr13_75317956_75318456	CD4T
chr13_75323669_75324169	CD4T
chr13_75326000_75326500	CD4T&CD8T&Endothelium
chr13_75326563_75327063	CD4T&CD8T&gdT&NaiveB&MemoryB&Endothelium
chr13_75327072_75327572	CD4T&CD8T&Endothelium
chr13_75357842_75358342	CD4T&GC_B
chr13_75757289_75757789	CD4T
chr13_76723405_76723905	CD4T&MemoryB&Macrophage&DC&Neutrophil&Endothelium
chr13_76980026_76980526	CD4T&NaiveB&Plasma&Fibroblast
chr13_76991301_76991801	CD4T&CD8T&gdT&NK&GC_B&MemoryB
chr13_76992539_76993039	CD4T&MemoryB
chr13_77023429_77023929	CD4T
chr13_77309244_77309744	CD4T&CD8T&gdT&MemoryB
chr13_77328994_77329494	CD4T&CD8T&NaiveB&MemoryB&Plasma
chr13_77329619_77330119	CD4T&CD8T&GC_B&NaiveB&MemoryB&Plasma
chr13_77345341_77345841	CD4T&CD8T&GC_B&MemoryB&Plasma&DC
chr13_77695935_77696435	CD4T&CD8T&NaiveB&Plasma
chr13_77729869_77730369	CD4T&CD8T&Plasma&Macrophage
chr13_77751797_77752297	CD4T&Plasma
chr13_78022121_78022621	CD4T&GC_B&NaiveB&MemoryB&Macrophage
chr13_79382512_79383012	CD4T
chr13_79386312_79386812	CD4T&CD8T&gdT&Plasma
chr13_79392745_79393245	CD4T&CD8T&gdT
chr13_79393772_79394272	CD4T&CD8T&GC_B&NaiveB&MemoryB&Plasma&Macrophage
chr13_79401642_79402142	CD4T&CD8T&gdT&GC_B&NaiveB&MemoryB&Macrophage
chr13_79406023_79406523	CD4T&CD8T
chr13_79406532_79407032	CD4T&gdT
chr13_84086488_84086988	CD4T
chr13_84137249_84137749	CD4T&CD8T&gdT&Plasma
chr13_86757174_86757674	CD4T
chr13_93758592_93759092	CD4T
chr13_93903884_93904384	CD4T&Fibroblast
chr13_94239082_94239582	CD4T&CD8T&gdT&NaiveB
chr13_94323690_94324190	CD4T&CD8T&gdT&NaiveB
chr13_94327329_94327829	CD4T&CD8T&gdT&NaiveB
chr13_94330652_94331152	CD4T&CD8T&gdT
chr13_94507200_94507700	CD4T
chr13_94549179_94549679	CD4T&gdT&GC_B&NaiveB&MemoryB&Plasma
chr13_94559347_94559847	CD4T
chr13_95176515_95177015	CD4T
chr13_95185816_95186316	CD4T&CD8T&gdT&NK&Macrophage
chr13_95478447_95478947	CD4T&CD8T&GC_B
chr13_97210156_97210656	CD4T&CD8T&Plasma&Macrophage
chr13_97261626_97262126	CD4T&GC_B&Macrophage
chr13_97262148_97262648	CD4T&Macrophage
chr13_97369215_97369715	CD4T&CD8T&gdT&Plasma&Macrophage&Fibroblast
chr13_97432351_97432851	CD4T&CD8T&gdT&MemoryB
chr13_98445285_98445785	CD4T&GC_B
chr13_98476378_98476878	CD4T&CD8T&gdT&NK&NaiveB&MemoryB&Plasma&Macrophage&DC&Endothelium
chr13_98511366_98511866	CD4T&NaiveB&MemoryB
chr13_98517417_98517917	CD4T&CD8T&Macrophage
chr13_98518056_98518556	CD4T&Macrophage
chr13_98524300_98524800	CD4T&gdT
chr13_98542498_98542998	CD4T&MemoryB&Macrophage&Fibroblast
chr13_98543009_98543509	CD4T&CD8T&gdT&GC_B&NaiveB&MemoryB&Macrophage
chr13_98563079_98563579	CD4T&CD8T&gdT&MemoryB&Macrophage&Fibroblast&Endothelium
chr13_98563580_98564080	CD4T&CD8T&gdT
chr13_98564099_98564599	CD4T&CD8T&Macrophage
chr13_98567750_98568250	CD4T&CD8T&GC_B&NaiveB&MemoryB
chr13_98571508_98572008	CD4T&gdT
chr13_98910466_98910966	CD4T&CD8T&Endothelium
chr13_98918637_98919137	CD4T
chr13_98981745_98982245	CD4T
chr13_98994816_98995316	CD4T
chr13_98998774_98999274	CD4T&CD8T&Endothelium
chr13_99016069_99016569	CD4T
chr13_99050120_99050620	CD4T&Macrophage
chr13_99051683_99052183	CD4T&CD8T
chr13_99053539_99054039	CD4T&CD8T
chr13_99055173_99055673	CD4T&Endothelium
chr13_99075713_99076213	CD4T&CD8T&gdT&GC_B
chr13_99085044_99085544	CD4T&NaiveB
chr13_99124905_99125405	CD4T&CD8T&GC_B&Endothelium
chr13_99204663_99205163	CD4T&CD8T&gdT&GC_B&NaiveB&MemoryB&Plasma
chr13_99214282_99214782	CD4T&CD8T&gdT&GC_B&NaiveB&MemoryB&Plasma
chr13_99215363_99215863	CD4T&CD8T&gdT&NK&Endothelium
chr13_99218904_99219404	CD4T&CD8T&gdT&NK
chr13_99220491_99220991	CD4T&CD8T&gdT
chr13_99228652_99229152	CD4T&CD8T&gdT&GC_B&NaiveB&MemoryB&Macrophage
chr13_99229946_99230446	CD4T&CD8T&gdT
chr13_99258176_99258676	CD4T&CD8T&gdT&GC_B&NaiveB&MemoryB&Macrophage
chr13_99258886_99259386	CD4T&gdT&GC_B&NaiveB&MemoryB
chr13_99264001_99264501	CD4T&CD8T&GC_B&NaiveB&MemoryB
chr13_99265817_99266317	CD4T&CD8T
chr13_99269561_99270061	CD4T&CD8T&NaiveB&MemoryB&Macrophage
chr13_99274996_99275496	CD4T&CD8T&gdT
chr13_99278198_99278698	CD4T&CD8T&gdT&Neutrophil
chr13_99281325_99281825	CD4T&NaiveB&Plasma&Macrophage
chr13_99281834_99282334	CD4T&CD8T&gdT&GC_B&NaiveB&MemoryB&Plasma&Macrophage
chr13_99282420_99282920	CD4T&CD8T&GC_B&NaiveB&MemoryB&Macrophage
chr13_99290831_99291331	CD4T&Macrophage
chr13_99291877_99292377	CD4T&Macrophage&DC
chr13_99293147_99293647	CD4T&NaiveB&MemoryB&Macrophage&DC&Neutrophil
chr13_99295314_99295814	CD4T&Plasma&Macrophage
chr13_99295833_99296333	CD4T&Plasma&Macrophage
chr13_99296459_99296959	CD4T&CD8T&gdT&NaiveB&Plasma&Macrophage
chr13_99298979_99299479	CD4T&MemoryB&Macrophage
chr13_99301083_99301583	CD4T&MemoryB&Macrophage&Neutrophil
chr13_99302519_99303019	CD4T&Plasma&Macrophage&DC&Neutrophil
chr13_99303029_99303529	CD4T&CD8T&Macrophage&DC
chr13_99303866_99304366	CD4T&CD8T&MemoryB&Plasma&Macrophage&DC&Neutrophil
chr13_99304470_99304970	CD4T&Plasma&Macrophage&DC&Neutrophil
chr13_99305144_99305644	CD4T&Plasma&DC
chr13_99306155_99306655	CD4T&CD8T&NaiveB&MemoryB&Plasma&Macrophage&DC
chr13_99307184_99307684	CD4T&CD8T&gdT&NaiveB&MemoryB&Plasma&Macrophage&DC
chr13_99307711_99308211	CD4T&CD8T&Plasma&Mast&Macrophage
chr13_99310235_99310735	CD4T&gdT&Plasma&Macrophage
chr13_99311021_99311521	CD4T&CD8T&Macrophage
chr13_99314118_99314618	CD4T&CD8T
chr13_99316826_99317326	CD4T
chr13_99319548_99320048	CD4T
chr13_99322159_99322659	CD4T&CD8T&GC_B&MemoryB&Plasma&Macrophage&Neutrophil
chr13_99322713_99323213	CD4T&CD8T&MemoryB&Plasma
chr13_99324866_99325366	CD4T&CD8T&Macrophage
chr13_99339721_99340221	CD4T&CD8T&gdT&NK&Neutrophil
chr13_99351133_99351633	CD4T
chr13_99351704_99352204	CD4T&CD8T&gdT&NK
chr13_99352241_99352741	CD4T&CD8T
chr13_99352935_99353435	CD4T
chr13_99353810_99354310	CD4T&MemoryB&Plasma
chr13_99354422_99354922	CD4T&gdT&MemoryB&Neutrophil
chr13_99355266_99355766	CD4T&CD8T&gdT&MemoryB&Plasma
chr13_99356230_99356730	CD4T&CD8T&gdT&NK&NaiveB&MemoryB&Plasma&Macrophage&DC&Fibroblast
chr13_99357227_99357727	CD4T&CD8T&gdT&Neutrophil&Fibroblast&Endothelium
chr13_99357837_99358337	CD4T
chr13_99359954_99360454	CD4T
chr13_99361138_99361638	CD4T&CD8T&gdT
chr13_99361658_99362158	CD4T&CD8T
chr13_99365994_99366494	CD4T&NaiveB&MemoryB&Macrophage&DC
chr13_99367283_99367783	CD4T&CD8T
chr13_99371930_99372430	CD4T&CD8T&Macrophage
chr13_99372448_99372948	CD4T
chr13_99375251_99375751	CD4T&CD8T&gdT&NK&GC_B&NaiveB&MemoryB&Plasma&Macrophage&DC&Neutrophil
chr13_99380784_99381284	CD4T&CD8T&NK&MemoryB
chr13_99381700_99382200	CD4T&CD8T
chr13_99382848_99383348	CD4T&CD8T&gdT&NaiveB&MemoryB
chr13_99383983_99384483	CD4T&CD8T&gdT
chr13_99384982_99385482	CD4T
chr13_99386777_99387277	CD4T
chr13_99387389_99387889	CD4T&CD8T&gdT&GC_B&MemoryB
chr13_99413234_99413734	CD4T&CD8T&gdT
chr13_99413739_99414239	CD4T
chr13_99415826_99416326	CD4T&Macrophage
chr13_99416675_99417175	CD4T
chr13_99417281_99417781	CD4T&NaiveB
chr13_99420207_99420707	CD4T&CD8T&gdT&GC_B&NaiveB&MemoryB&Plasma&Macrophage&DC
chr13_99425590_99426090	CD4T&CD8T&gdT&GC_B&NaiveB&MemoryB&Plasma&Macrophage
chr13_99432767_99433267	CD4T&CD8T&gdT&NK&NaiveB&MemoryB&Plasma&Macrophage&DC&Fibroblast&Endothelium
chr13_99433370_99433870	CD4T&gdT&GC_B&NaiveB&MemoryB
chr13_99434317_99434817	CD4T&CD8T&gdT&NK&MemoryB&DC
chr13_99434928_99435428	CD4T&CD8T&gdT
chr13_99436916_99437416	CD4T&CD8T&gdT
chr13_99464439_99464939	CD4T&CD8T&NaiveB&MemoryB&Macrophage&Fibroblast
chr13_99484325_99484825	CD4T&CD8T&gdT&Macrophage&Neutrophil&Fibroblast
chr13_99656677_99657177	CD4T&CD8T&gdT
chr13_99657743_99658243	CD4T&CD8T&gdT&Macrophage&Endothelium
chr13_99658342_99658842	CD4T&CD8T&gdT&Fibroblast&Endothelium
chr13_99817980_99818480	CD4T&CD8T
chr13_99859694_99860194	CD4T&gdT&Plasma
chr13_100203610_100204110	CD4T&CD8T&gdT&Macrophage
chr13_100514771_100515271	CD4T
chr13_100584841_100585341	CD4T
chr13_100588045_100588545	CD4T&CD8T&gdT
chr13_100658337_100658837	CD4T&gdT&GC_B&NaiveB&MemoryB
chr13_100675315_100675815	CD4T&CD8T&gdT&NaiveB&MemoryB&Plasma
chr13_101520669_101521169	CD4T&CD8T&gdT
chr13_101618397_101618897	CD4T&CD8T&gdT
chr13_101627117_101627617	CD4T&CD8T&MemoryB&Plasma&Macrophage
chr13_102580495_102580995	CD4T
chr13_102591829_102592329	CD4T&CD8T&gdT&NK&NaiveB&Plasma
chr13_102592427_102592927	CD4T&Endothelium
chr13_102596082_102596582	CD4T&CD8T&gdT&NK&Plasma
chr13_102774074_102774574	CD4T&gdT
chr13_102778950_102779450	CD4T&CD8T
chr13_102779724_102780224	CD4T&CD8T&gdT&NK
chr13_102844788_102845288	CD4T&CD8T&gdT&NaiveB
chr13_102854605_102855105	CD4T&CD8T&gdT&NK&Endothelium
chr13_105139032_105139532	CD4T&CD8T&Neutrophil
chr13_105139683_105140183	CD4T&CD8T&gdT&NK&GC_B&NaiveB&MemoryB&Plasma&Mast&Macrophage&DC&Neutrophil
chr13_106490855_106491355	CD4T&GC_B&Endothelium
chr13_106563824_106564324	CD4T
chr13_106565836_106566336	CD4T
chr13_108215334_108215834	CD4T&CD8T&gdT&MemoryB
chr13_108217670_108218170	CD4T
chr13_108218704_108219204	CD4T
chr13_108225395_108225895	CD4T&CD8T&gdT
chr13_108227592_108228092	CD4T
chr13_108269708_108270208	CD4T&NaiveB&Plasma&Macrophage&DC
chr13_108270263_108270763	CD4T&Macrophage&DC
chr13_108289767_108290267	CD4T
chr13_108306863_108307363	CD4T
chr13_108342318_108342818	CD4T&CD8T&Macrophage&Neutrophil
chr13_108342906_108343406	CD4T
chr13_108346333_108346833	CD4T&CD8T
chr13_108408620_108409120	CD4T
chr13_108409642_108410142	CD4T
chr13_108411498_108411998	CD4T
chr13_108463303_108463803	CD4T
chr13_108915089_108915589	CD4T&Macrophage
chr13_108915621_108916121	CD4T
chr13_109731955_109732455	CD4T&Neutrophil
chr13_109779045_109779545	CD4T&gdT
chr13_109783549_109784049	CD4T&NaiveB
chr13_109785601_109786101	CD4T&gdT&NaiveB
chr13_110629669_110630169	CD4T&CD8T&gdT
chr13_110726653_110727153	CD4T&CD8T&NK&GC_B&MemoryB
chr13_110914001_110914501	CD4T&CD8T&gdT&GC_B&Plasma&Macrophage
chr13_111031529_111032029	CD4T&Fibroblast
chr13_111176958_111177458	CD4T&CD8T&gdT&ILCs&NaiveB&Endothelium
chr13_111180079_111180579	CD4T&CD8T&gdT&Macrophage&Neutrophil
chr13_111183246_111183746	CD4T&CD8T&gdT
chr13_111183909_111184409	CD4T&CD8T&GC_B&NaiveB&MemoryB
chr13_111184640_111185140	CD4T&CD8T&gdT&GC_B&NaiveB&MemoryB&Plasma&Endothelium
chr13_111187724_111188224	CD4T&CD8T&GC_B&NaiveB
chr13_111189105_111189605	CD4T&CD8T&gdT
chr13_111209556_111210056	CD4T
chr13_111296391_111296891	CD4T&CD8T&gdT
chr13_111389154_111389654	CD4T
chr13_112688382_112688882	CD4T&Macrophage&Endothelium
chr13_112753207_112753707	CD4T&Fibroblast
chr13_113152167_113152667	CD4T&CD8T&gdT&Plasma&Macrophage&Fibroblast
chr13_113155205_113155705	CD4T
chr13_113161408_113161908	CD4T&CD8T
chr13_113162748_113163248	CD4T&CD8T&gdT
chr13_113179844_113180344	CD4T&CD8T&gdT
chr13_113184993_113185493	CD4T&CD8T&gdT
chr13_113297557_113298057	CD4T&CD8T&gdT&MemoryB&Macrophage
chr13_113489798_113490298	CD4T&GC_B
chr13_113587096_113587596	CD4T
chr13_113634235_113634735	CD4T
chr13_113724368_113724868	CD4T
chr13_113816894_113817394	CD4T&GC_B
chr13_113841254_113841754	CD4T
chr13_113846521_113847021	CD4T&CD8T
chr13_113881634_113882134	CD4T&Endothelium
chr13_113996310_113996810	CD4T
chr13_114065668_114066168	CD4T&CD8T&gdT&MemoryB&Plasma&Macrophage&Fibroblast
chr13_114110461_114110961	CD4T&CD8T&GC_B&NaiveB&MemoryB&Plasma&Macrophage&Neutrophil&Endothelium
chr13_114124915_114125415	CD4T&CD8T&gdT&GC_B&MemoryB&Plasma&Macrophage
chr13_114128894_114129394	CD4T&CD8T&gdT&GC_B&NaiveB&MemoryB&Plasma&Mast&Macrophage&DC&Neutrophil&Fibroblast&Endothelium
chr13_114129528_114130028	CD4T&CD8T&GC_B&NaiveB&MemoryB&Macrophage&Endothelium
chr13_114130874_114131374	CD4T&CD8T&gdT&NK&GC_B&NaiveB&MemoryB&Plasma&Macrophage&DC&Neutrophil&Fibroblast
chr13_114140005_114140505	CD4T&CD8T&NaiveB&Plasma
chr13_114140507_114141007	CD4T&CD8T&gdT&NaiveB&MemoryB&Plasma
chr13_114141044_114141544	CD4T&CD8T&NaiveB&MemoryB
chr13_114142573_114143073	CD4T&CD8T&NaiveB&Plasma
chr13_114148427_114148927	CD4T&CD8T&gdT&NK&Plasma
chr13_114148928_114149428	CD4T&CD8T&gdT&MemoryB&Plasma
chr13_114161907_114162407	CD4T&NaiveB&Macrophage
chr13_114280456_114280956	CD4T&CD8T&NK&GC_B&MemoryB&Plasma
chr14_19974792_19975292	CD4T&CD8T
chr14_20413883_20414383	CD4T&CD8T&gdT
chr14_20415697_20416197	CD4T&Macrophage
chr14_20477091_20477591	CD4T&CD8T&GC_B&NaiveB&MemoryB&Macrophage
chr14_20486990_20487490	CD4T&CD8T&Macrophage
chr14_20657502_20658002	CD4T
chr14_20681077_20681577	CD4T&NaiveB&MemoryB
chr14_21068896_21069396	CD4T&MemoryB&Plasma
chr14_21069411_21069911	CD4T&NaiveB&Fibroblast&Endothelium
chr14_21086866_21087366	CD4T&CD8T
chr14_21103232_21103732	CD4T&NaiveB&MemoryB&Neutrophil
chr14_21215801_21216301	CD4T&Plasma
chr14_21229737_21230237	CD4T&CD8T&gdT
chr14_21230960_21231460	CD4T&CD8T&gdT
chr14_21264049_21264549	CD4T&CD8T&gdT&Plasma
chr14_21264569_21265069	CD4T&CD8T
chr14_21265076_21265576	CD4T
chr14_21275418_21275918	CD4T
chr14_21437088_21437588	CD4T
chr14_21703921_21704421	CD4T&CD8T&GC_B
chr14_21711944_21712444	CD4T&CD8T
chr14_21723351_21723851	CD4T&CD8T
chr14_21729756_21730256	CD4T&CD8T
chr14_21748782_21749282	CD4T&Fibroblast
chr14_21796859_21797359	CD4T&CD8T
chr14_21825116_21825616	CD4T&CD8T&gdT&GC_B
chr14_21846980_21847480	CD4T&gdT
chr14_21860035_21860535	CD4T&CD8T&GC_B
chr14_21864232_21864732	CD4T&CD8T&Fibroblast
chr14_21868393_21868893	CD4T&CD8T&Neutrophil
chr14_21874900_21875400	CD4T&CD8T&gdT
chr14_21887466_21887966	CD4T&CD8T&Fibroblast
chr14_21894009_21894509	CD4T&GC_B&Neutrophil
chr14_21913709_21914209	CD4T&CD8T&gdT&GC_B
chr14_21917791_21918291	CD4T&gdT&NaiveB&MemoryB
chr14_21923784_21924284	CD4T&CD8T&gdT&GC_B&NaiveB&MemoryB
chr14_21924463_21924963	CD4T&CD8T&gdT&GC_B&NaiveB&MemoryB&Plasma
chr14_21940821_21941321	CD4T&CD8T
chr14_21965011_21965511	CD4T&CD8T
chr14_21974699_21975199	CD4T&CD8T
chr14_21978126_21978626	CD4T&CD8T&gdT
chr14_21990021_21990521	CD4T&CD8T
chr14_21997292_21997792	CD4T&CD8T&gdT
chr14_21999308_21999808	CD4T&CD8T
chr14_22002740_22003240	CD4T&CD8T&gdT
chr14_22008000_22008500	CD4T&CD8T&gdT
chr14_22040214_22040714	CD4T&gdT&GC_B
chr14_22052075_22052575	CD4T&CD8T&gdT
chr14_22070293_22070793	CD4T&CD8T&gdT&NaiveB&Plasma&Endothelium
chr14_22070981_22071481	CD4T&CD8T&gdT&GC_B&NaiveB&MemoryB&Plasma&DC
chr14_22095689_22096189	CD4T&CD8T&gdT
chr14_22497259_22497759	CD4T&gdT&MemoryB
chr14_22502478_22502978	CD4T&Fibroblast
chr14_22505742_22506242	CD4T&CD8T&gdT&GC_B
chr14_22506445_22506945	CD4T&CD8T&gdT
chr14_22507002_22507502	CD4T&gdT
chr14_22509963_22510463	CD4T&CD8T&GC_B&Fibroblast
chr14_22511907_22512407	CD4T
chr14_22512443_22512943	CD4T&CD8T&gdT&Endothelium
chr14_22517829_22518329	CD4T&CD8T&gdT
chr14_22519184_22519684	CD4T
chr14_22520089_22520589	CD4T&CD8T&gdT&Fibroblast
chr14_22520677_22521177	CD4T&CD8T&gdT&NaiveB&MemoryB&Plasma&Fibroblast
chr14_22524293_22524793	CD4T&CD8T&gdT&GC_B&Plasma
chr14_22528031_22528531	CD4T&CD8T
chr14_22531592_22532092	CD4T&CD8T&gdT&GC_B&NaiveB&MemoryB&Plasma
chr14_22534536_22535036	CD4T
chr14_22536843_22537343	CD4T&CD8T&gdT&Mast&Fibroblast&Endothelium
chr14_22537546_22538046	CD4T
chr14_22538177_22538677	CD4T
chr14_22540894_22541394	CD4T
chr14_22542269_22542769	CD4T&CD8T
chr14_22543166_22543666	CD4T
chr14_22544326_22544826	CD4T&CD8T
chr14_22544852_22545352	CD4T&CD8T
chr14_22545723_22546223	CD4T&Fibroblast
chr14_22546226_22546726	CD4T&CD8T&Fibroblast&Endothelium
chr14_22548884_22549384	CD4T&CD8T
chr14_22549740_22550240	CD4T&CD8T&gdT&NaiveB&MemoryB&Plasma
chr14_22550297_22550797	CD4T&CD8T&gdT&Plasma
chr14_22550818_22551318	CD4T&CD8T&gdT
chr14_22551569_22552069	CD4T&CD8T&Macrophage&Neutrophil
chr14_22552534_22553034	CD4T&CD8T&gdT
chr14_22553086_22553586	CD4T&CD8T
chr14_22553652_22554152	CD4T&CD8T&gdT
chr14_22554368_22554868	CD4T&CD8T
chr14_22554888_22555388	CD4T&CD8T&gdT&GC_B&Plasma
chr14_22555430_22555930	CD4T&CD8T&gdT&GC_B&Plasma
chr14_22556170_22556670	CD4T&CD8T&gdT&NK&ILCs&GC_B&NaiveB&MemoryB&Plasma&DC&Neutrophil
chr14_22556847_22557347	CD4T&CD8T&gdT&NaiveB&MemoryB&Plasma
chr14_22557362_22557862	CD4T&CD8T&NaiveB
chr14_22558018_22558518	CD4T&CD8T&gdT
chr14_22558538_22559038	CD4T&CD8T&gdT&Endothelium
chr14_22560317_22560817	CD4T
chr14_22561611_22562111	CD4T&CD8T&gdT&NK&ILCs
chr14_22562257_22562757	CD4T&CD8T&gdT&Plasma
chr14_22563364_22563864	CD4T
chr14_22566815_22567315	CD4T&CD8T&gdT&Plasma
chr14_22568529_22569029	CD4T&gdT&NaiveB&MemoryB
chr14_22569042_22569542	CD4T&gdT&NaiveB
chr14_22569635_22570135	CD4T&CD8T&gdT&NaiveB
chr14_22570185_22570685	CD4T&CD8T&gdT&NK&GC_B&NaiveB&MemoryB&Plasma
chr14_22588488_22588988	CD4T&CD8T&gdT&Plasma
chr14_22712310_22712810	CD4T&Plasma
chr14_22766322_22766822	CD4T&CD8T&Plasma
chr14_22858562_22859062	CD4T&CD8T&gdT&NK&Plasma
chr14_22887950_22888450	CD4T&GC_B&NaiveB&MemoryB&Plasma
chr14_23119059_23119559	CD4T&Macrophage&Neutrophil
chr14_23119990_23120490	CD4T&CD8T&GC_B&NaiveB&MemoryB&Macrophage&DC&Neutrophil
chr14_23286515_23287015	CD4T&NaiveB
chr14_23302678_23303178	CD4T&CD8T&gdT&GC_B&MemoryB&Plasma
chr14_23555714_23556214	CD4T&gdT&MemoryB
chr14_23557418_23557918	CD4T&NaiveB
chr14_23566913_23567413	CD4T
chr14_23610288_23610788	CD4T&CD8T&gdT
chr14_23953456_23953956	CD4T
chr14_24080907_24081407	CD4T&CD8T&gdT&NaiveB&MemoryB&Plasma
chr14_24108740_24109240	CD4T&gdT
chr14_24132286_24132786	CD4T&GC_B&MemoryB&Plasma
chr14_24164380_24164880	CD4T
chr14_24171709_24172209	CD4T&CD8T&gdT&NK&GC_B&NaiveB&MemoryB&Plasma&Macrophage&DC&Neutrophil
chr14_24188690_24189190	CD4T&CD8T&gdT&MemoryB&Plasma
chr14_24194843_24195343	CD4T&CD8T&gdT&NaiveB&Plasma
chr14_24195456_24195956	CD4T&CD8T&NaiveB&Plasma&Neutrophil
chr14_24212642_24213142	CD4T&CD8T&Plasma&Macrophage
chr14_24213227_24213727	CD4T&CD8T&gdT&NaiveB&MemoryB
chr14_24215805_24216305	CD4T&CD8T&gdT&MemoryB&Plasma
chr14_24246771_24247271	CD4T&CD8T&gdT&Plasma
chr14_24279213_24279713	CD4T&GC_B&NaiveB&MemoryB&Macrophage
chr14_24296764_24297264	CD4T&gdT
chr14_24311798_24312298	CD4T&CD8T&NaiveB&Endothelium
chr14_24313088_24313588	CD4T&CD8T&gdT&Plasma&Macrophage&DC&Neutrophil
chr14_24329711_24330211	CD4T&CD8T&gdT&NK&Mast&Macrophage&DC&Neutrophil
chr14_24339787_24340287	CD4T&MemoryB
chr14_24483856_24484356	CD4T&CD8T&MemoryB&Plasma&DC
chr14_24673458_24673958	CD4T&CD8T&gdT&NK&GC_B&MemoryB
chr14_24674278_24674778	CD4T&CD8T&gdT&GC_B&NaiveB&MemoryB&Plasma
chr14_24678843_24679343	CD4T&gdT&NaiveB&Plasma
chr14_24692955_24693455	CD4T&CD8T&gdT&NK
chr14_30559494_30559994	CD4T&CD8T&GC_B
chr14_31025063_31025563	CD4T&Plasma
chr14_31025599_31026099	CD4T
chr14_31124169_31124669	CD4T&CD8T&gdT
chr14_31206497_31206997	CD4T&CD8T&gdT&Plasma
chr14_31208193_31208693	CD4T&CD8T&gdT&NK&NaiveB
chr14_31210120_31210620	CD4T&CD8T&gdT
chr14_31377966_31378466	CD4T&CD8T&gdT
chr14_31561147_31561647	CD4T&CD8T&gdT&NK&NaiveB&Plasma&Macrophage
chr14_32075993_32076493	CD4T
chr14_32102457_32102957	CD4T&CD8T&NaiveB
chr14_32202181_32202681	CD4T&MemoryB&Plasma&Macrophage
chr14_32202797_32203297	CD4T&GC_B&NaiveB&MemoryB&Plasma&Macrophage
chr14_32564545_32565045	CD4T&Fibroblast
chr14_34161591_34162091	CD4T
chr14_34199575_34200075	CD4T&Fibroblast
chr14_34211658_34212158	CD4T
chr14_34212591_34213091	CD4T
chr14_34213233_34213733	CD4T
chr14_34220852_34221352	CD4T&Macrophage
chr14_34629927_34630427	CD4T&CD8T
chr14_34666030_34666530	CD4T&Macrophage
chr14_34741554_34742054	CD4T&Macrophage
chr14_34857668_34858168	CD4T&CD8T&Macrophage
chr14_34872789_34873289	CD4T&Plasma
chr14_34930401_34930901	CD4T&CD8T&Plasma&Macrophage
chr14_34981760_34982260	CD4T&GC_B&NaiveB
chr14_35045425_35045925	CD4T&CD8T&gdT&Plasma
chr14_35122322_35122822	CD4T&CD8T
chr14_35140659_35141159	CD4T
chr14_35200912_35201412	CD4T&CD8T&Macrophage
chr14_35204018_35204518	CD4T&CD8T&NK
chr14_35292030_35292530	CD4T
chr14_35301127_35301627	CD4T&CD8T&gdT
chr14_35333876_35334376	CD4T&CD8T&gdT&NK
chr14_35390987_35391487	CD4T&CD8T&Macrophage&DC
chr14_35416028_35416528	CD4T&CD8T&gdT&NK&Plasma
chr14_35416806_35417306	CD4T&CD8T&gdT&NK&Plasma
chr14_35814347_35814847	CD4T&CD8T&gdT
chr14_35821779_35822279	CD4T&MemoryB
chr14_35932760_35933260	CD4T&CD8T
chr14_38065054_38065554	CD4T&CD8T&gdT&NK&Neutrophil
chr14_38073566_38074066	CD4T&CD8T&gdT
chr14_38074704_38075204	CD4T&CD8T&gdT&NK
chr14_38078303_38078803	CD4T&CD8T&gdT&NK&Neutrophil
chr14_38129734_38130234	CD4T
chr14_39114037_39114537	CD4T&CD8T
chr14_39170823_39171323	CD4T&GC_B
chr14_39229090_39229590	CD4T&CD8T&gdT&NK
chr14_39231631_39232131	CD4T&CD8T&gdT&Plasma
chr14_39267659_39268159	CD4T&CD8T&NaiveB
chr14_39426568_39427068	CD4T&Macrophage&Endothelium
chr14_39628071_39628571	CD4T&CD8T
chr14_39641168_39641668	CD4T
chr14_41749388_41749888	CD4T&CD8T&gdT&Fibroblast
chr14_44928739_44929239	CD4T
chr14_45083312_45083812	CD4T&GC_B&NaiveB&MemoryB
chr14_45252486_45252986	CD4T&CD8T
chr14_49631348_49631848	CD4T&CD8T&gdT&GC_B&Plasma
chr14_49635059_49635559	CD4T&CD8T&GC_B&NaiveB&MemoryB&Plasma
chr14_49635563_49636063	CD4T&CD8T&gdT&GC_B&Plasma
chr14_49687355_49687855	CD4T&gdT&GC_B
chr14_49692854_49693354	CD4T&gdT
chr14_49767279_49767779	CD4T&MemoryB&Plasma
chr14_49852224_49852724	CD4T&gdT
chr14_49861437_49861937	CD4T&GC_B&NaiveB&Plasma&Fibroblast
chr14_49861955_49862455	CD4T
chr14_49863903_49864403	CD4T&CD8T&GC_B&NaiveB&MemoryB
chr14_49896941_49897441	CD4T
chr14_49899079_49899579	CD4T&CD8T&gdT&MemoryB&Plasma
chr14_49940750_49941250	CD4T&CD8T&gdT&GC_B
chr14_49945443_49945943	CD4T&CD8T&gdT
chr14_49946115_49946615	CD4T
chr14_49971607_49972107	CD4T&CD8T&gdT&GC_B&NaiveB&MemoryB&Plasma
chr14_49976934_49977434	CD4T&GC_B&NaiveB&MemoryB&Macrophage&DC&Neutrophil
chr14_49977488_49977988	CD4T&GC_B&NaiveB&MemoryB&Plasma&Macrophage&DC&Neutrophil
chr14_49981753_49982253	CD4T
chr14_49982371_49982871	CD4T&Macrophage
chr14_49986343_49986843	CD4T
chr14_49999113_49999613	CD4T&CD8T&gdT&NK&Plasma&Macrophage&Neutrophil
chr14_50000435_50000935	CD4T&CD8T&gdT&Plasma
chr14_50001728_50002228	CD4T&CD8T&gdT
chr14_50002295_50002795	CD4T&CD8T&gdT&NK
chr14_50040387_50040887	CD4T&CD8T&gdT&DC
chr14_50043958_50044458	CD4T&CD8T&gdT&MemoryB
chr14_50060942_50061442	CD4T&CD8T&Macrophage&DC&Fibroblast
chr14_50061665_50062165	CD4T&CD8T&gdT&GC_B&NaiveB&MemoryB
chr14_50062542_50063042	CD4T&CD8T&Plasma
chr14_50064935_50065435	CD4T&CD8T&gdT&GC_B&NaiveB&MemoryB&Plasma&Macrophage&DC
chr14_50080705_50081205	CD4T&CD8T
chr14_50082115_50082615	CD4T&CD8T&gdT&MemoryB
chr14_50083018_50083518	CD4T&CD8T&gdT&GC_B&NaiveB&MemoryB&Plasma&DC
chr14_50083681_50084181	CD4T&CD8T&gdT&MemoryB&Plasma
chr14_50085473_50085973	CD4T&CD8T&gdT&GC_B&NaiveB&MemoryB
chr14_50087258_50087758	CD4T&CD8T&gdT&NaiveB&MemoryB&Plasma
chr14_50089157_50089657	CD4T&CD8T
chr14_50095860_50096360	CD4T&CD8T&gdT&NaiveB
chr14_50104886_50105386	CD4T&CD8T&NaiveB
chr14_50115841_50116341	CD4T&GC_B&NaiveB&Plasma
chr14_50116343_50116843	CD4T&CD8T&GC_B&Plasma
chr14_50116990_50117490	CD4T&GC_B
chr14_50230178_50230678	CD4T&Plasma
chr14_50233583_50234083	CD4T&CD8T
chr14_50336427_50336927	CD4T&Macrophage&Fibroblast&Endothelium
chr14_50362945_50363445	CD4T&CD8T&gdT&NaiveB&MemoryB
chr14_50363758_50364258	CD4T&CD8T&GC_B&NaiveB&MemoryB&Plasma
chr14_50726286_50726786	CD4T&CD8T&gdT
chr14_50785288_50785788	CD4T&CD8T&gdT&Endothelium
chr14_50792048_50792548	CD4T&CD8T&GC_B&NaiveB&Plasma&Neutrophil
chr14_50813408_50813908	CD4T&CD8T&gdT&GC_B&NaiveB&MemoryB&Macrophage&DC&Neutrophil
chr14_50821548_50822048	CD4T&CD8T&gdT&NK&MemoryB&Macrophage&DC&Neutrophil
chr14_50830480_50830980	CD4T&CD8T&gdT&NaiveB&Plasma
chr14_50835247_50835747	CD4T&CD8T&NaiveB&MemoryB&Macrophage&DC
chr14_50860430_50860930	CD4T&GC_B&NaiveB
chr14_51093777_51094277	CD4T&GC_B
chr14_51240452_51240952	CD4T&GC_B&MemoryB
chr14_51827927_51828427	CD4T&CD8T&GC_B&NaiveB&MemoryB&DC&Neutrophil
chr14_51828492_51828992	CD4T
chr14_51846427_51846927	CD4T&CD8T&gdT&GC_B&NaiveB&MemoryB&Plasma&Macrophage
chr14_51847170_51847670	CD4T&CD8T&gdT&NK&GC_B&NaiveB&MemoryB&Plasma&Macrophage&DC&Neutrophil
chr14_51859767_51860267	CD4T&CD8T&GC_B&MemoryB
chr14_51860347_51860847	CD4T&CD8T&gdT&GC_B&NaiveB&MemoryB&Plasma&Macrophage
chr14_51863427_51863927	CD4T
chr14_51867109_51867609	CD4T&gdT&Plasma
chr14_51867660_51868160	CD4T&CD8T&gdT
chr14_51869338_51869838	CD4T&CD8T&gdT
chr14_51870541_51871041	CD4T&Macrophage
chr14_51871805_51872305	CD4T&CD8T&gdT
chr14_51901615_51902115	CD4T&CD8T
chr14_51905709_51906209	CD4T&CD8T&gdT&NaiveB&MemoryB&Macrophage&DC&Neutrophil&Fibroblast&Endothelium
chr14_51979020_51979520	CD4T&Plasma
chr14_52012635_52013135	CD4T&Fibroblast&Pericyte
chr14_52125292_52125792	CD4T&CD8T&Fibroblast&Pericyte&Endothelium
chr14_52175880_52176380	CD4T&CD8T&gdT&NK&GC_B&NaiveB&MemoryB
chr14_52176498_52176998	CD4T&CD8T&NaiveB
chr14_52248004_52248504	CD4T&CD8T&gdT&NK
chr14_52299653_52300153	CD4T&CD8T&gdT
chr14_52317386_52317886	CD4T&CD8T&Fibroblast
chr14_52318030_52318530	CD4T&CD8T&gdT
chr14_52400783_52401283	CD4T&CD8T&gdT&Macrophage
chr14_52402793_52403293	CD4T&CD8T&gdT&Macrophage
chr14_52410080_52410580	CD4T
chr14_52551522_52552022	CD4T&CD8T
chr14_52553757_52554257	CD4T&CD8T
chr14_52692192_52692692	CD4T&CD8T&gdT&Neutrophil
chr14_52694659_52695159	CD4T&CD8T&gdT&NaiveB&MemoryB&Plasma
chr14_52741696_52742196	CD4T&CD8T&gdT&GC_B&MemoryB
chr14_52742435_52742935	CD4T&CD8T&gdT&GC_B&NaiveB&MemoryB&Plasma&Macrophage&DC
chr14_52917513_52918013	CD4T&CD8T&gdT
chr14_52918407_52918907	CD4T&CD8T&gdT&NK&NaiveB&MemoryB&Macrophage&Endothelium
chr14_52960498_52960998	CD4T&Endothelium
chr14_52961039_52961539	CD4T&CD8T&gdT&Plasma&Endothelium
chr14_53108135_53108635	CD4T&CD8T&gdT&Plasma
chr14_53108864_53109364	CD4T&CD8T&gdT&GC_B&NaiveB&MemoryB&Plasma&Macrophage&DC&Fibroblast
chr14_53127581_53128081	CD4T&CD8T&GC_B
chr14_53138871_53139371	CD4T&CD8T&gdT
chr14_53152144_53152644	CD4T&CD8T&gdT&GC_B&NaiveB&MemoryB&Plasma
chr14_53217357_53217857	CD4T&CD8T&gdT&GC_B&MemoryB&Plasma&Fibroblast
chr14_54441120_54441620	CD4T
chr14_54441699_54442199	CD4T&NaiveB
chr14_54627365_54627865	CD4T&CD8T&gdT&NaiveB&MemoryB&Plasma&Macrophage&Fibroblast&Endothelium
chr14_54627888_54628388	CD4T&CD8T&gdT&NaiveB&Plasma&Macrophage&Fibroblast&Endothelium
chr14_54742672_54743172	CD4T&gdT
chr14_54773945_54774445	CD4T&gdT&MemoryB
chr14_54881339_54881839	CD4T&CD8T&gdT&NaiveB&MemoryB&Fibroblast
chr14_54881891_54882391	CD4T&gdT&NaiveB
chr14_55000302_55000802	CD4T
chr14_55050834_55051334	CD4T&NaiveB
chr14_55072353_55072853	CD4T&GC_B&NaiveB&MemoryB&Endothelium
chr14_55213014_55213514	CD4T&CD8T&gdT&Macrophage
chr14_55245621_55246121	CD4T
chr14_55294549_55295049	CD4T&CD8T&gdT
chr14_55332524_55333024	CD4T&CD8T&gdT
chr14_55337660_55338160	CD4T&CD8T&gdT&NK&Neutrophil
chr14_55339663_55340163	CD4T&CD8T&gdT&Neutrophil
chr14_55353580_55354080	CD4T&gdT
chr14_55374277_55374777	CD4T&CD8T&gdT
chr14_55433834_55434334	CD4T&CD8T
chr14_56003136_56003636	CD4T&CD8T&gdT
chr14_58200350_58200850	CD4T&CD8T&gdT&GC_B&NaiveB
chr14_58239133_58239633	CD4T&CD8T&gdT
chr14_58275478_58275978	CD4T&CD8T&gdT
chr14_58296672_58297172	CD4T
chr14_58330991_58331491	CD4T&CD8T&gdT&NK&NaiveB&MemoryB&Plasma&Macrophage
chr14_58362769_58363269	CD4T&gdT
chr14_58427421_58427921	CD4T&CD8T&gdT
chr14_58428168_58428668	CD4T&Plasma
chr14_58598388_58598888	CD4T
chr14_59484726_59485226	CD4T&MemoryB
chr14_59485239_59485739	CD4T
chr14_59965584_59966084	CD4T
chr14_60051595_60052095	CD4T&Plasma&Fibroblast
chr14_60162226_60162726	CD4T
chr14_60164555_60165055	CD4T&CD8T&gdT&MemoryB
chr14_60166056_60166556	CD4T&CD8T&MemoryB
chr14_60183630_60184130	CD4T&NaiveB
chr14_60247330_60247830	CD4T&gdT
chr14_60247850_60248350	CD4T&gdT
chr14_60331487_60331987	CD4T&CD8T&gdT&GC_B&NaiveB&Plasma
chr14_60753789_60754289	CD4T&CD8T&gdT&NK&NaiveB&MemoryB&Plasma&Macrophage&DC&Neutrophil
chr14_60758349_60758849	CD4T&CD8T&gdT
chr14_61323901_61324401	CD4T&CD8T&gdT
chr14_61326165_61326665	CD4T&gdT
chr14_61328268_61328768	CD4T&CD8T&gdT
chr14_61330420_61330920	CD4T&CD8T&gdT&Macrophage
chr14_61332543_61333043	CD4T&CD8T&gdT
chr14_61334033_61334533	CD4T&CD8T&gdT
chr14_61334947_61335447	CD4T&CD8T&gdT&Endothelium
chr14_61335860_61336360	CD4T&CD8T&gdT
chr14_61336992_61337492	CD4T&CD8T&gdT
chr14_61337770_61338270	CD4T&CD8T&gdT
chr14_61340385_61340885	CD4T&CD8T&gdT
chr14_61341235_61341735	CD4T&CD8T&gdT
chr14_61341773_61342273	CD4T&CD8T&gdT
chr14_61342440_61342940	CD4T&CD8T&gdT&NK
chr14_61343973_61344473	CD4T&CD8T&gdT&Macrophage&Endothelium
chr14_61347828_61348328	CD4T&CD8T&Macrophage&Endothelium
chr14_61348421_61348921	CD4T&CD8T
chr14_61349335_61349835	CD4T
chr14_61350443_61350943	CD4T&GC_B
chr14_61355888_61356388	CD4T&CD8T&Macrophage&Endothelium
chr14_61367177_61367677	CD4T&CD8T&gdT
chr14_61368063_61368563	CD4T&CD8T&gdT&Macrophage
chr14_61370191_61370691	CD4T&CD8T
chr14_61377169_61377669	CD4T&gdT
chr14_61380925_61381425	CD4T&CD8T
chr14_61385231_61385731	CD4T&CD8T&gdT&NK
chr14_61385969_61386469	CD4T&CD8T&gdT&Endothelium
chr14_61387226_61387726	CD4T&CD8T&gdT&Endothelium
chr14_61387888_61388388	CD4T&CD8T&gdT&Macrophage
chr14_61388511_61389011	CD4T&CD8T&gdT&NK&GC_B&Endothelium
chr14_61403338_61403838	CD4T&CD8T&gdT
chr14_61403855_61404355	CD4T&CD8T&gdT&Endothelium
chr14_61406594_61407094	CD4T&CD8T&gdT
chr14_61415791_61416291	CD4T
chr14_61417080_61417580	CD4T&CD8T&gdT&Endothelium
chr14_61420203_61420703	CD4T&CD8T&gdT
chr14_61433762_61434262	CD4T&CD8T&gdT
chr14_61437951_61438451	CD4T&CD8T&gdT
chr14_61439362_61439862	CD4T&CD8T&gdT&Macrophage
chr14_61444144_61444644	CD4T&CD8T&gdT&NK&Macrophage&DC
chr14_61444665_61445165	CD4T&CD8T&gdT
chr14_61452420_61452920	CD4T&CD8T&gdT&NK
chr14_61461164_61461664	CD4T&CD8T&gdT&Endothelium
chr14_61469795_61470295	CD4T
chr14_61471633_61472133	CD4T&CD8T&GC_B&NaiveB&MemoryB
chr14_61472240_61472740	CD4T&CD8T&gdT&GC_B&Neutrophil
chr14_61472943_61473443	CD4T&CD8T&gdT&Neutrophil
chr14_61473852_61474352	CD4T&CD8T&NaiveB&Macrophage&Neutrophil
chr14_61476089_61476589	CD4T&CD8T&gdT&NaiveB&MemoryB&Macrophage&Neutrophil&Endothelium
chr14_61476785_61477285	CD4T&CD8T&gdT&NK&ILCs&GC_B&NaiveB&MemoryB&Mast&Macrophage&DC&Neutrophil&Endothelium
chr14_61478844_61479344	CD4T&GC_B&NaiveB&MemoryB&Plasma&Neutrophil
chr14_61503177_61503677	CD4T&CD8T&GC_B&NaiveB&MemoryB
chr14_61504887_61505387	CD4T&CD8T&gdT&GC_B&NaiveB
chr14_61507731_61508231	CD4T
chr14_61562733_61563233	CD4T&CD8T&gdT
chr14_61569740_61570240	CD4T&NaiveB&Neutrophil
chr14_61573838_61574338	CD4T&Macrophage
chr14_61594315_61594815	CD4T&CD8T&gdT&Macrophage&Neutrophil
chr14_61644768_61645268	CD4T&GC_B&NaiveB&MemoryB
chr14_61649227_61649727	CD4T
chr14_61661925_61662425	CD4T&CD8T&GC_B
chr14_61662426_61662926	CD4T&CD8T&gdT&GC_B&Plasma&Macrophage
chr14_61671030_61671530	CD4T&CD8T&gdT&GC_B&NaiveB&MemoryB
chr14_61698530_61699030	CD4T
chr14_61719613_61720113	CD4T&GC_B&MemoryB&Plasma
chr14_61761569_61762069	CD4T&CD8T
chr14_61762095_61762595	CD4T&CD8T&gdT&NaiveB&Macrophage
chr14_61780047_61780547	CD4T&CD8T
chr14_61860223_61860723	CD4T&GC_B&NaiveB&MemoryB&Macrophage
chr14_61889884_61890384	CD4T&CD8T&gdT&GC_B&NaiveB&MemoryB&Plasma&Macrophage&DC
chr14_63435147_63435647	CD4T&MemoryB&Macrophage
chr14_63477941_63478441	CD4T&CD8T&gdT&Plasma&Fibroblast
chr14_63650262_63650762	CD4T&Plasma
chr14_63759381_63759881	CD4T&CD8T&gdT&MemoryB&Plasma&Macrophage&Endothelium
chr14_63759935_63760435	CD4T&MemoryB&Macrophage
chr14_63770120_63770620	CD4T&GC_B&Fibroblast
chr14_63852679_63853179	CD4T&gdT&GC_B&Plasma
chr14_63857398_63857898	CD4T&CD8T&gdT
chr14_63863708_63864208	CD4T&CD8T&gdT
chr14_63864244_63864744	CD4T&CD8T&gdT&NK&Plasma
chr14_63938410_63938910	CD4T&CD8T&gdT
chr14_63940314_63940814	CD4T&CD8T&gdT
chr14_63941007_63941507	CD4T&CD8T&gdT
chr14_64171495_64171995	CD4T
chr14_64197010_64197510	CD4T&NaiveB&MemoryB&Plasma&Fibroblast
chr14_64266191_64266691	CD4T
chr14_64338076_64338576	CD4T&gdT&GC_B&NaiveB&Plasma
chr14_64387211_64387711	CD4T&GC_B&Plasma
chr14_64388446_64388946	CD4T
chr14_64447709_64448209	CD4T&CD8T&gdT
chr14_64502799_64503299	CD4T&CD8T&gdT&NaiveB&Plasma
chr14_64503781_64504281	CD4T&CD8T&gdT&GC_B&NaiveB&MemoryB&Macrophage&DC&Neutrophil
chr14_64505079_64505579	CD4T&CD8T&GC_B&Plasma&Macrophage&Fibroblast
chr14_64506024_64506524	CD4T&CD8T&gdT&Plasma
chr14_64506661_64507161	CD4T&CD8T&gdT&NaiveB&MemoryB&Macrophage
chr14_64522906_64523406	CD4T&gdT&Plasma
chr14_64673648_64674148	CD4T&CD8T&Neutrophil
chr14_64722804_64723304	CD4T
chr14_64914711_64915211	CD4T&CD8T&gdT&NK&NaiveB
chr14_64928447_64928947	CD4T&CD8T&gdT
chr14_64986261_64986761	CD4T&CD8T&NaiveB&MemoryB&Plasma
chr14_64990210_64990710	CD4T
chr14_65098540_65099040	CD4T&CD8T&gdT&NaiveB&MemoryB&Macrophage&Endothelium
chr14_65100905_65101405	CD4T&CD8T&gdT
chr14_65101634_65102134	CD4T&CD8T
chr14_65205331_65205831	CD4T&GC_B&NaiveB&MemoryB&Plasma
chr14_65207905_65208405	CD4T&GC_B&NaiveB&MemoryB&Plasma
chr14_65223594_65224094	CD4T
chr14_65281760_65282260	CD4T&NaiveB&Plasma&Macrophage
chr14_65286398_65286898	CD4T&GC_B&MemoryB&Plasma
chr14_65287109_65287609	CD4T&GC_B&NaiveB&MemoryB&Plasma
chr14_65287695_65288195	CD4T&CD8T&GC_B&NaiveB&MemoryB&Plasma
chr14_65413688_65414188	CD4T
chr14_65414941_65415441	CD4T
chr14_65567106_65567606	CD4T&CD8T&Plasma
chr14_65791353_65791853	CD4T&CD8T&gdT&NK
chr14_65824658_65825158	CD4T
chr14_65847003_65847503	CD4T&CD8T&gdT&NK&MemoryB
chr14_65847522_65848022	CD4T&CD8T&gdT
chr14_65850330_65850830	CD4T&CD8T&gdT&Plasma
chr14_65860875_65861375	CD4T&CD8T
chr14_65877607_65878107	CD4T
chr14_65927839_65928339	CD4T&CD8T&gdT
chr14_65937488_65937988	CD4T&CD8T&gdT
chr14_66359384_66359884	CD4T
chr14_67488466_67488966	CD4T&CD8T&gdT&NK&GC_B&NaiveB&MemoryB&Plasma
chr14_67599351_67599851	CD4T&CD8T&GC_B
chr14_67695536_67696036	CD4T&GC_B
chr14_68182432_68182932	CD4T&CD8T&gdT&Plasma
chr14_68208764_68209264	CD4T&CD8T
chr14_68210613_68211113	CD4T&CD8T&gdT&NaiveB&Plasma&Macrophage&Fibroblast
chr14_68251361_68251861	CD4T&CD8T&gdT&GC_B&NaiveB&MemoryB
chr14_68261114_68261614	CD4T
chr14_68261676_68262176	CD4T&GC_B&NaiveB
chr14_68268747_68269247	CD4T&GC_B&NaiveB&MemoryB&Macrophage
chr14_68274642_68275142	CD4T&CD8T&GC_B
chr14_68275406_68275906	CD4T&GC_B&NaiveB&MemoryB
chr14_68282848_68283348	CD4T&CD8T&gdT&GC_B&NaiveB&MemoryB
chr14_68283477_68283977	CD4T&CD8T&gdT&NK&GC_B&NaiveB&MemoryB
chr14_68284838_68285338	CD4T&CD8T&NaiveB
chr14_68285451_68285951	CD4T&CD8T&gdT&GC_B&NaiveB&MemoryB
chr14_68368761_68369261	CD4T&CD8T&gdT&GC_B&NaiveB&MemoryB&Macrophage
chr14_68369396_68369896	CD4T&gdT&Macrophage
chr14_68383829_68384329	CD4T&Macrophage&Fibroblast
chr14_68401703_68402203	CD4T&gdT&NaiveB&MemoryB&Plasma
chr14_68404043_68404543	CD4T&gdT&GC_B&NaiveB&MemoryB
chr14_68404607_68405107	CD4T&Mast
chr14_68408621_68409121	CD4T&CD8T&gdT&NaiveB&MemoryB&Macrophage
chr14_68483299_68483799	CD4T
chr14_68483922_68484422	CD4T&CD8T&gdT
chr14_68506698_68507198	CD4T&GC_B&NaiveB&MemoryB
chr14_68638188_68638688	CD4T&Fibroblast
chr14_68663222_68663722	CD4T&CD8T&gdT&GC_B&MemoryB&Plasma&Fibroblast
chr14_68664093_68664593	CD4T&gdT&Plasma&Pericyte
chr14_68682746_68683246	CD4T&GC_B&NaiveB&MemoryB&Macrophage&DC&Fibroblast&Pericyte&Endothelium
chr14_68684973_68685473	CD4T&CD8T&gdT&GC_B&NaiveB&MemoryB
chr14_68685559_68686059	CD4T&CD8T&gdT&NK&ILCs&GC_B&NaiveB&MemoryB
chr14_68695387_68695887	CD4T&gdT&NK&Macrophage&DC
chr14_68711017_68711517	CD4T
chr14_68712902_68713402	CD4T
chr14_68719618_68720118	CD4T&CD8T&gdT
chr14_68734384_68734884	CD4T&CD8T&gdT&NK&GC_B&Macrophage
chr14_68771680_68772180	CD4T&Macrophage&DC&Endothelium
chr14_68772703_68773203	CD4T
chr14_68781960_68782460	CD4T&CD8T&gdT
chr14_68782468_68782968	CD4T&CD8T
chr14_68785972_68786472	CD4T&CD8T&Macrophage
chr14_68793166_68793666	CD4T&CD8T&NaiveB&Macrophage&Fibroblast&Endothelium
chr14_68793875_68794375	CD4T&CD8T&gdT&NaiveB&MemoryB
chr14_68794393_68794893	CD4T&CD8T&gdT&GC_B&Plasma&Macrophage&Fibroblast&Endothelium
chr14_68814542_68815042	CD4T&CD8T&GC_B&NaiveB&MemoryB&Macrophage&Endothelium
chr14_68817566_68818066	CD4T&GC_B&MemoryB
chr14_68820461_68820961	CD4T
chr14_68820981_68821481	CD4T&GC_B&Plasma
chr14_68822194_68822694	CD4T&GC_B&MemoryB&Plasma
chr14_68854387_68854887	CD4T&gdT&NK
chr14_68855050_68855550	CD4T&gdT&ILCs
chr14_68855565_68856065	CD4T&gdT
chr14_68967993_68968493	CD4T
chr14_68970250_68970750	CD4T
chr14_68978156_68978656	CD4T&Fibroblast
chr14_69117285_69117785	CD4T
chr14_69543599_69544099	CD4T&gdT&Macrophage&DC&Fibroblast
chr14_69574640_69575140	CD4T&gdT&GC_B&MemoryB&Plasma
chr14_69612512_69613012	CD4T&CD8T
chr14_69613120_69613620	CD4T&CD8T
chr14_69615504_69616004	CD4T&CD8T&gdT&GC_B&NaiveB&MemoryB&Plasma&Macrophage&DC&Endothelium
chr14_69617751_69618251	CD4T&Plasma
chr14_69620112_69620612	CD4T&CD8T&gdT&NaiveB&MemoryB&Macrophage
chr14_69625337_69625837	CD4T&CD8T&gdT&NK&NaiveB&MemoryB&Plasma&Macrophage&DC&Endothelium
chr14_69635638_69636138	CD4T&CD8T&NaiveB&Endothelium
chr14_69636196_69636696	CD4T&CD8T&gdT&NaiveB&MemoryB&Endothelium
chr14_69667464_69667964	CD4T&GC_B&MemoryB&Plasma
chr14_69676002_69676502	CD4T&gdT&Endothelium
chr14_69716370_69716870	CD4T&CD8T&gdT&Macrophage
chr14_69727493_69727993	CD4T&Plasma
chr14_69746246_69746746	CD4T&CD8T&gdT&Plasma
chr14_69766172_69766672	CD4T&CD8T&gdT&MemoryB
chr14_69772683_69773183	CD4T&MemoryB
chr14_69779502_69780002	CD4T
chr14_70622037_70622537	CD4T&CD8T&Plasma
chr14_70641004_70641504	CD4T&CD8T&GC_B&NaiveB&MemoryB&Plasma
chr14_70642597_70643097	CD4T&CD8T&gdT&GC_B&NaiveB&MemoryB&Plasma&Neutrophil
chr14_70646696_70647196	CD4T
chr14_70655409_70655909	CD4T&CD8T&gdT&GC_B&NaiveB&MemoryB&Plasma&Neutrophil
chr14_70658842_70659342	CD4T&GC_B&NaiveB&MemoryB&Neutrophil
chr14_70659369_70659869	CD4T
chr14_70661359_70661859	CD4T&GC_B&NaiveB&MemoryB
chr14_70872092_70872592	CD4T&CD8T&gdT&Plasma
chr14_70886604_70887104	CD4T&CD8T&gdT&MemoryB&Plasma&Macrophage&DC
chr14_70893042_70893542	CD4T&CD8T
chr14_70893697_70894197	CD4T&CD8T&Plasma
chr14_70917668_70918168	CD4T&CD8T
chr14_70919729_70920229	CD4T&CD8T&Plasma&Macrophage&Fibroblast&Endothelium
chr14_70941540_70942040	CD4T&CD8T&gdT
chr14_70955815_70956315	CD4T&CD8T&gdT
chr14_70982166_70982666	CD4T&CD8T&gdT
chr14_70999059_70999559	CD4T&CD8T&gdT
chr14_71142067_71142567	CD4T&CD8T&gdT&NaiveB&MemoryB&Macrophage&DC
chr14_71143000_71143500	CD4T&CD8T&gdT&Macrophage
chr14_71245634_71246134	CD4T&CD8T&gdT&MemoryB
chr14_71246520_71247020	CD4T&CD8T
chr14_71320031_71320531	CD4T&CD8T&gdT&GC_B&NaiveB&MemoryB
chr14_71324767_71325267	CD4T&CD8T&NaiveB&MemoryB
chr14_71325959_71326459	CD4T&CD8T&gdT&NaiveB&MemoryB
chr14_71346614_71347114	CD4T&CD8T&gdT&NK&GC_B
chr14_71554275_71554775	CD4T&gdT&Plasma
chr14_72401601_72402101	CD4T&CD8T
chr14_72420707_72421207	CD4T&gdT
chr14_72439665_72440165	CD4T&CD8T&gdT&DC
chr14_72443927_72444427	CD4T&CD8T&gdT&GC_B&NaiveB&MemoryB&Macrophage
chr14_72451476_72451976	CD4T&CD8T&gdT&Plasma&Macrophage
chr14_72452807_72453307	CD4T&gdT
chr14_72476673_72477173	CD4T&CD8T&gdT&NK&ILCs&Plasma&Macrophage&DC
chr14_72477418_72477918	CD4T&gdT&Macrophage
chr14_72479435_72479935	CD4T&gdT
chr14_72518671_72519171	CD4T&CD8T&gdT&GC_B&NaiveB&MemoryB&Plasma&Macrophage&DC
chr14_72532640_72533140	CD4T&gdT
chr14_72590538_72591038	CD4T&CD8T&gdT&NaiveB&MemoryB
chr14_72594377_72594877	CD4T&CD8T&gdT&NK
chr14_73026933_73027433	CD4T
chr14_73477579_73478079	CD4T&Macrophage&DC&Neutrophil
chr14_73591844_73592344	CD4T&CD8T&gdT&GC_B
chr14_73592347_73592847	CD4T
chr14_73612444_73612944	CD4T&CD8T&gdT&MemoryB
chr14_73612954_73613454	CD4T&CD8T&gdT&MemoryB
chr14_73711955_73712455	CD4T&CD8T&gdT
chr14_73712562_73713062	CD4T&CD8T&gdT&Plasma
chr14_73713662_73714162	CD4T&CD8T&MemoryB
chr14_73714184_73714684	CD4T&CD8T&gdT&GC_B&MemoryB&Macrophage&Fibroblast
chr14_73715728_73716228	CD4T
chr14_73723305_73723805	CD4T&CD8T&gdT
chr14_73743548_73744048	CD4T&CD8T&gdT&MemoryB&Plasma&Macrophage&Neutrophil
chr14_73783993_73784493	CD4T&CD8T&gdT&NaiveB
chr14_73784503_73785003	CD4T&CD8T&gdT&Plasma
chr14_73885736_73886236	CD4T&CD8T
chr14_73889048_73889548	CD4T
chr14_74401351_74401851	CD4T&CD8T&gdT&GC_B&NaiveB&MemoryB&Plasma
chr14_74495280_74495780	CD4T
chr14_74574008_74574508	CD4T&CD8T&gdT&NK&DC
chr14_74618003_74618503	CD4T&CD8T&gdT&NK&GC_B&NaiveB&MemoryB&Macrophage&DC&Neutrophil
chr14_74618544_74619044	CD4T&CD8T&gdT&NK
chr14_74620482_74620982	CD4T&CD8T&gdT&Neutrophil&Endothelium
chr14_74765686_74766186	CD4T
chr14_74784618_74785118	CD4T
chr14_74792607_74793107	CD4T&NaiveB&MemoryB&Neutrophil&Endothelium
chr14_74838071_74838571	CD4T&CD8T&gdT&Plasma
chr14_74867728_74868228	CD4T&CD8T&gdT&NK
chr14_74876137_74876637	CD4T&CD8T&gdT&MemoryB&Plasma&Macrophage
chr14_74941731_74942231	CD4T&CD8T&GC_B&MemoryB&Plasma&Macrophage&DC&Endothelium
chr14_74946271_74946771	CD4T&GC_B&Plasma
chr14_74946863_74947363	CD4T&GC_B
chr14_75132330_75132830	CD4T&CD8T
chr14_75156850_75157350	CD4T&CD8T&gdT
chr14_75175913_75176413	CD4T&CD8T&gdT&GC_B&NaiveB&MemoryB
chr14_75214423_75214923	CD4T&Neutrophil
chr14_75232571_75233071	CD4T&CD8T&gdT
chr14_75247510_75248010	CD4T&CD8T&gdT&NK&Plasma
chr14_75248970_75249470	CD4T&CD8T&gdT&GC_B&Plasma
chr14_75249484_75249984	CD4T&CD8T&gdT&NK&ILCs&GC_B&Plasma
chr14_75274225_75274725	CD4T&CD8T&gdT&NaiveB&MemoryB&Macrophage&Neutrophil
chr14_75274819_75275319	CD4T&CD8T&gdT&GC_B&NaiveB&MemoryB&Macrophage&DC&Neutrophil&Fibroblast
chr14_75333537_75334037	CD4T&gdT&NaiveB&Macrophage
chr14_75334072_75334572	CD4T&CD8T&MemoryB&Plasma&Macrophage&Neutrophil
chr14_75334712_75335212	CD4T&GC_B&Plasma&Fibroblast
chr14_75514331_75514831	CD4T&GC_B&MemoryB&Plasma
chr14_75514937_75515437	CD4T&CD8T&gdT&GC_B&NaiveB&MemoryB&Plasma&Macrophage&Fibroblast
chr14_75522198_75522698	CD4T&CD8T&gdT&GC_B&NaiveB&MemoryB&Plasma&Macrophage
chr14_75523049_75523549	CD4T
chr14_75523764_75524264	CD4T&CD8T&Endothelium
chr14_75527776_75528276	CD4T
chr14_75541309_75541809	CD4T&Fibroblast
chr14_75541864_75542364	CD4T&CD8T&GC_B
chr14_75542666_75543166	CD4T&CD8T&gdT&GC_B&NaiveB&MemoryB&Plasma&Macrophage&DC&Neutrophil&Fibroblast&Endothelium
chr14_75543209_75543709	CD4T&CD8T&gdT&GC_B&NaiveB&Fibroblast&Endothelium
chr14_75543721_75544221	CD4T&CD8T
chr14_75549129_75549629	CD4T&GC_B&MemoryB&Macrophage
chr14_75566236_75566736	CD4T&CD8T
chr14_75568787_75569287	CD4T
chr14_75981734_75982234	CD4T&Plasma&Fibroblast
chr14_75985492_75985992	CD4T&CD8T&gdT&Plasma
chr14_76761451_76761951	CD4T&CD8T&gdT&GC_B&MemoryB&Macrophage&Fibroblast&Endothelium&Glial
chr14_76767710_76768210	CD4T&Macrophage&Endothelium
chr14_76768215_76768715	CD4T&CD8T&gdT&GC_B&NaiveB&MemoryB&Macrophage&DC&Endothelium
chr14_76867569_76868069	CD4T&NaiveB&MemoryB&Macrophage&DC&Neutrophil&Endothelium
chr14_76908721_76909221	CD4T&CD8T&gdT&NaiveB&MemoryB&Macrophage&DC&Neutrophil
chr14_76909229_76909729	CD4T&NaiveB&MemoryB&Macrophage&Neutrophil
chr14_76912934_76913434	CD4T&NaiveB&Macrophage
chr14_76913518_76914018	CD4T&NaiveB&MemoryB
chr14_76926113_76926613	CD4T
chr14_76926655_76927155	CD4T&CD8T&MemoryB&Endothelium
chr14_76929403_76929903	CD4T&NaiveB
chr14_76929935_76930435	CD4T&CD8T&gdT&NaiveB&MemoryB&Macrophage&Neutrophil
chr14_76955878_76956378	CD4T&CD8T&NaiveB&MemoryB&Macrophage&Endothelium
chr14_76961793_76962293	CD4T&CD8T&gdT&NK&NaiveB&MemoryB&Macrophage&DC
chr14_76977293_76977793	CD4T&NaiveB
chr14_76977870_76978370	CD4T&gdT&NK&GC_B&NaiveB&MemoryB&Macrophage&DC&Neutrophil&Fibroblast
chr14_76984887_76985387	CD4T
chr14_77032635_77033135	CD4T&Fibroblast
chr14_77037958_77038458	CD4T&CD8T&gdT&NaiveB&Macrophage&Endothelium
chr14_77040235_77040735	CD4T&CD8T&Plasma&Macrophage&Fibroblast&Endothelium
chr14_77040883_77041383	CD4T&CD8T&Fibroblast&Endothelium
chr14_77119783_77120283	CD4T&MemoryB
chr14_77121358_77121858	CD4T&CD8T&gdT&GC_B&NaiveB&MemoryB&Plasma&Macrophage
chr14_77124840_77125340	CD4T&NaiveB&MemoryB
chr14_77369277_77369777	CD4T&Endothelium
chr14_77375700_77376200	CD4T&CD8T&GC_B
chr14_77376845_77377345	CD4T&gdT&GC_B
chr14_77377377_77377877	CD4T&gdT
chr14_77459060_77459560	CD4T&GC_B
chr14_77581181_77581681	CD4T&CD8T&gdT
chr14_77642024_77642524	CD4T&CD8T&gdT&GC_B&NaiveB&Fibroblast&Endothelium
chr14_77707804_77708304	CD4T&CD8T&NaiveB&Neutrophil
chr14_77799806_77800306	CD4T&GC_B&MemoryB
chr14_80930989_80931489	CD4T&CD8T&gdT&GC_B&MemoryB&Plasma
chr14_80955564_80956064	CD4T&CD8T
chr14_80959385_80959885	CD4T&CD8T&gdT&GC_B&MemoryB&Plasma
chr14_80959956_80960456	CD4T&GC_B&MemoryB&Plasma
chr14_80978420_80978920	CD4T&Plasma
chr14_81170196_81170696	CD4T&CD8T&gdT&NaiveB&Plasma
chr14_81192547_81193047	CD4T&CD8T
chr14_81453118_81453618	CD4T
chr14_81474030_81474530	CD4T&CD8T&gdT&Plasma
chr14_85932719_85933219	CD4T&Plasma
chr14_85934395_85934895	CD4T&CD8T&gdT&NK&NaiveB&MemoryB&Plasma&Macrophage&Endothelium
chr14_86501551_86502051	CD4T&CD8T&Plasma
chr14_86595972_86596472	CD4T&Plasma
chr14_86596788_86597288	CD4T
chr14_86646671_86647171	CD4T
chr14_87952245_87952745	CD4T&CD8T&gdT&NaiveB
chr14_87959944_87960444	CD4T&CD8T&gdT&NK
chr14_87992341_87992841	CD4T&CD8T&GC_B&NaiveB&MemoryB&Plasma&Neutrophil&Fibroblast
chr14_87994951_87995451	CD4T&CD8T&gdT&GC_B&Plasma&Neutrophil
chr14_88004878_88005378	CD4T&CD8T&gdT&GC_B&NaiveB&MemoryB&Macrophage&Neutrophil
chr14_88006197_88006697	CD4T&CD8T&gdT&NK&GC_B&NaiveB&MemoryB&Macrophage&Neutrophil
chr14_88026874_88027374	CD4T&CD8T&gdT
chr14_88029503_88030003	CD4T
chr14_88030039_88030539	CD4T&CD8T&Macrophage
chr14_88039717_88040217	CD4T
chr14_88557488_88557988	CD4T&CD8T&gdT
chr14_88792063_88792563	CD4T&NaiveB&Plasma
chr14_88823889_88824389	CD4T&NaiveB
chr14_88824403_88824903	CD4T&MemoryB&Plasma
chr14_89067193_89067693	CD4T&CD8T&gdT
chr14_89351286_89351786	CD4T&CD8T&gdT&NaiveB&Plasma&Fibroblast
chr14_89360434_89360934	CD4T
chr14_89364909_89365409	CD4T&CD8T&gdT&GC_B&NaiveB&MemoryB&Plasma&Macrophage&DC&Neutrophil
chr14_89430180_89430680	CD4T&CD8T&gdT&GC_B&NaiveB&MemoryB&Plasma
chr14_89510340_89510840	CD4T&CD8T&gdT&NK&GC_B&NaiveB&MemoryB&Plasma&Macrophage&Neutrophil
chr14_89616302_89616802	CD4T&gdT&Plasma
chr14_89616813_89617313	CD4T&CD8T&gdT&NK&Plasma
chr14_89617674_89618174	CD4T&CD8T&gdT&NK&NaiveB&Plasma
chr14_89620070_89620570	CD4T
chr14_89621066_89621566	CD4T&CD8T&gdT&NaiveB
chr14_89626116_89626616	CD4T&CD8T&gdT&NK&GC_B
chr14_89719998_89720498	CD4T&CD8T&NaiveB&MemoryB&Macrophage&Neutrophil
chr14_89720818_89721318	CD4T&CD8T&gdT&NK&GC_B&NaiveB&MemoryB&Plasma&Macrophage&DC&Neutrophil
chr14_89724421_89724921	CD4T&CD8T&gdT&GC_B&NaiveB&Neutrophil
chr14_89903549_89904049	CD4T&CD8T
chr14_89956273_89956773	CD4T&CD8T&gdT&NaiveB&MemoryB&Plasma&Macrophage&DC
chr14_89960010_89960510	CD4T&CD8T&gdT
chr14_90382511_90383011	CD4T&CD8T&gdT&NaiveB&MemoryB&Endothelium
chr14_90384431_90384931	CD4T&CD8T
chr14_90396177_90396677	CD4T&Neutrophil
chr14_90398490_90398990	CD4T&CD8T&gdT&NaiveB&Plasma
chr14_90677650_90678150	CD4T&CD8T&gdT&Macrophage
chr14_90759309_90759809	CD4T&GC_B&NaiveB&MemoryB
chr14_90801210_90801710	CD4T&CD8T&gdT&Neutrophil
chr14_90804539_90805039	CD4T&Macrophage&Neutrophil
chr14_90828020_90828520	CD4T&MemoryB&Macrophage&Neutrophil&Endothelium
chr14_90828783_90829283	CD4T&CD8T&gdT&GC_B&Plasma&Macrophage&DC&Neutrophil&Fibroblast&Pericyte
chr14_90836218_90836718	CD4T&gdT&Macrophage&DC&Neutrophil
chr14_90902964_90903464	CD4T&NaiveB
chr14_91047611_91048111	CD4T&CD8T
chr14_91063026_91063526	CD4T&CD8T&gdT&NK&Macrophage
chr14_91067156_91067656	CD4T&CD8T&gdT
chr14_91068589_91069089	CD4T&CD8T&gdT
chr14_91078354_91078854	CD4T&CD8T&gdT
chr14_91108897_91109397	CD4T&CD8T&gdT&Endothelium
chr14_91113837_91114337	CD4T&CD8T&gdT&GC_B&MemoryB&Plasma
chr14_91114366_91114866	CD4T&gdT&NaiveB&MemoryB&Plasma
chr14_91116346_91116846	CD4T&CD8T&Plasma&Macrophage
chr14_91177265_91177765	CD4T&CD8T&gdT&Endothelium
chr14_91194246_91194746	CD4T&CD8T&gdT
chr14_91225594_91226094	CD4T&CD8T
chr14_91227033_91227533	CD4T&CD8T&gdT&NK
chr14_91227848_91228348	CD4T&CD8T&GC_B
chr14_91228375_91228875	CD4T&CD8T&gdT&ILCs&GC_B&MemoryB&Plasma
chr14_91229068_91229568	CD4T&CD8T&gdT&MemoryB
chr14_91229693_91230193	CD4T&CD8T&gdT&NK&GC_B&NaiveB&MemoryB&Plasma&DC
chr14_91230329_91230829	CD4T&CD8T&Plasma
chr14_91231369_91231869	CD4T&CD8T&gdT&Fibroblast
chr14_91241812_91242312	CD4T&CD8T&NK&GC_B&NaiveB&MemoryB&Plasma&Macrophage&Neutrophil
chr14_91242505_91243005	CD4T&CD8T&gdT
chr14_91243467_91243967	CD4T&CD8T&gdT&GC_B&NaiveB&MemoryB&Plasma&Macrophage
chr14_91245015_91245515	CD4T&CD8T&gdT
chr14_91245936_91246436	CD4T&CD8T&gdT
chr14_91246442_91246942	CD4T&CD8T&gdT
chr14_91247568_91248068	CD4T&CD8T&gdT
chr14_91250028_91250528	CD4T&CD8T&gdT&NK&GC_B&NaiveB&MemoryB&Plasma
chr14_91250787_91251287	CD4T&CD8T&gdT&Endothelium
chr14_91251952_91252452	CD4T&CD8T&gdT
chr14_91253876_91254376	CD4T&gdT&MemoryB
chr14_91254461_91254961	CD4T&CD8T&gdT
chr14_91257690_91258190	CD4T&Fibroblast&Endothelium
chr14_91302425_91302925	CD4T&Endothelium
chr14_91310501_91311001	CD4T&CD8T&gdT
chr14_91311210_91311710	CD4T&MemoryB
chr14_91315854_91316354	CD4T&CD8T&gdT&NK&GC_B&NaiveB&MemoryB&Plasma
chr14_91317864_91318364	CD4T&CD8T&gdT&Endothelium
chr14_91323873_91324373	CD4T&CD8T&gdT&GC_B&NaiveB&MemoryB&Plasma&Macrophage&Endothelium
chr14_91330827_91331327	CD4T&CD8T&gdT&Endothelium
chr14_91348243_91348743	CD4T&Plasma
chr14_91349368_91349868	CD4T&CD8T&gdT&Plasma
chr14_91350180_91350680	CD4T&CD8T&GC_B&Plasma
chr14_91350793_91351293	CD4T&CD8T&gdT&Plasma
chr14_91352099_91352599	CD4T&CD8T&GC_B&Fibroblast&Endothelium
chr14_91367202_91367702	CD4T&CD8T&gdT&GC_B&NaiveB&MemoryB&Plasma
chr14_91369689_91370189	CD4T&GC_B&Plasma&Endothelium
chr14_91373489_91373989	CD4T&CD8T&gdT&GC_B&NaiveB&MemoryB&Plasma
chr14_91374777_91375277	CD4T&CD8T&gdT
chr14_91388436_91388936	CD4T&CD8T&gdT&Plasma&Macrophage&DC&Fibroblast
chr14_91397383_91397883	CD4T&Plasma
chr14_91405394_91405894	CD4T&CD8T&gdT
chr14_91408257_91408757	CD4T&gdT
chr14_91408799_91409299	CD4T&CD8T&gdT
chr14_91409782_91410282	CD4T&CD8T&gdT&GC_B&Plasma
chr14_91411142_91411642	CD4T&CD8T&gdT&GC_B&MemoryB
chr14_91412917_91413417	CD4T&Plasma
chr14_91415455_91415955	CD4T&gdT&NaiveB
chr14_91416144_91416644	CD4T&CD8T&gdT&NK&GC_B&NaiveB&MemoryB&Plasma
chr14_91418222_91418722	CD4T&CD8T&NaiveB
chr14_91418726_91419226	CD4T&NaiveB&MemoryB
chr14_91419299_91419799	CD4T&CD8T&NaiveB&MemoryB
chr14_91494577_91495077	CD4T&CD8T&Plasma&Macrophage
chr14_91714746_91715246	CD4T&CD8T&gdT
chr14_91861043_91861543	CD4T&CD8T&gdT
chr14_91865895_91866395	CD4T&CD8T
chr14_91866816_91867316	CD4T&CD8T&gdT
chr14_91867373_91867873	CD4T&CD8T&gdT&NK
chr14_91869850_91870350	CD4T&CD8T
chr14_91870624_91871124	CD4T
chr14_91873356_91873856	CD4T&CD8T&gdT&NK&GC_B&NaiveB&MemoryB
chr14_91873889_91874389	CD4T&CD8T&gdT&GC_B
chr14_91880916_91881416	CD4T&CD8T
chr14_91892834_91893334	CD4T
chr14_91911527_91912027	CD4T&NaiveB
chr14_92004954_92005454	CD4T
chr14_92039891_92040391	CD4T&CD8T&gdT&NaiveB
chr14_92280739_92281239	CD4T&CD8T&Fibroblast
chr14_92538405_92538905	CD4T&gdT
chr14_92547337_92547837	CD4T&NaiveB&Neutrophil
chr14_92552007_92552507	CD4T&CD8T&gdT&MemoryB&Macrophage
chr14_92577253_92577753	CD4T&CD8T&gdT&NaiveB&MemoryB&Plasma
chr14_92586075_92586575	CD4T&CD8T&gdT&NK&Mast&Neutrophil&Fibroblast
chr14_92603464_92603964	CD4T
chr14_92615375_92615875	CD4T&CD8T&gdT&NaiveB&MemoryB
chr14_92650532_92651032	CD4T&CD8T&gdT&NaiveB&MemoryB&Neutrophil
chr14_92651102_92651602	CD4T&CD8T&gdT&NK&ILCs&NaiveB&MemoryB&Macrophage&DC&Neutrophil
chr14_92652452_92652952	CD4T&NaiveB&MemoryB&Plasma&Macrophage&Neutrophil
chr14_92750058_92750558	CD4T&NaiveB&Macrophage
chr14_93065978_93066478	CD4T&CD8T&gdT&GC_B&MemoryB
chr14_93081462_93081962	CD4T&gdT
chr14_93082085_93082585	CD4T&CD8T&gdT&MemoryB
chr14_93939527_93940027	CD4T&CD8T&gdT&GC_B&NaiveB&MemoryB&Plasma&Macrophage&DC&Neutrophil&Fibroblast
chr14_93953216_93953716	CD4T&CD8T&MemoryB&Plasma&Macrophage&Neutrophil
chr14_93953920_93954420	CD4T&Plasma&Neutrophil
chr14_93954546_93955046	CD4T&CD8T
chr14_93955092_93955592	CD4T&CD8T&gdT&NK&GC_B&NaiveB&MemoryB&Plasma&Macrophage&DC&Neutrophil
chr14_93955646_93956146	CD4T&CD8T&gdT&GC_B&MemoryB&Plasma&Macrophage&Neutrophil
chr14_93958770_93959270	CD4T&CD8T&gdT&GC_B&Plasma&Neutrophil&Fibroblast
chr14_93959378_93959878	CD4T&CD8T&gdT&NK&GC_B&NaiveB&MemoryB&Plasma&Macrophage&DC&Neutrophil
chr14_93960118_93960618	CD4T&CD8T&gdT&GC_B
chr14_93961584_93962084	CD4T&CD8T&gdT&GC_B
chr14_93962137_93962637	CD4T&CD8T&gdT&GC_B
chr14_93962997_93963497	CD4T&CD8T&gdT&GC_B&NaiveB&MemoryB&Plasma
chr14_93966463_93966963	CD4T&CD8T&gdT&GC_B
chr14_93969965_93970465	CD4T&CD8T&MemoryB&Plasma
chr14_93970519_93971019	CD4T&CD8T&gdT&GC_B&NaiveB&MemoryB&Plasma&Neutrophil
chr14_93971317_93971817	CD4T&CD8T&gdT&GC_B&MemoryB&Plasma
chr14_93972821_93973321	CD4T&CD8T&gdT&GC_B
chr14_93976589_93977089	CD4T&CD8T&gdT&GC_B&Plasma&Macrophage&Fibroblast
chr14_93977159_93977659	CD4T&gdT
chr14_93977682_93978182	CD4T&CD8T&gdT&GC_B
chr14_93978222_93978722	CD4T&CD8T&gdT&GC_B&MemoryB&Plasma
chr14_93978723_93979223	CD4T&CD8T&gdT&GC_B
chr14_94008200_94008700	CD4T&CD8T
chr14_94011796_94012296	CD4T&CD8T&gdT&Plasma
chr14_94079617_94080117	CD4T&Plasma
chr14_94080361_94080861	CD4T&CD8T&gdT&Plasma
chr14_94081011_94081511	CD4T
chr14_94129390_94129890	CD4T&CD8T&Fibroblast
chr14_94130020_94130520	CD4T&CD8T&MemoryB&Plasma
chr14_94175014_94175514	CD4T&Plasma
chr14_94180638_94181138	CD4T&Plasma
chr14_94945593_94946093	CD4T&CD8T&gdT
chr14_94946200_94946700	CD4T&CD8T&gdT
chr14_94946727_94947227	CD4T&CD8T
chr14_95442447_95442947	CD4T&NaiveB
chr14_95515915_95516415	CD4T&CD8T&GC_B&NaiveB&MemoryB&Plasma&Macrophage&DC&Neutrophil
chr14_95519610_95520110	CD4T&CD8T&GC_B&NaiveB&MemoryB&Plasma&Macrophage&Endothelium
chr14_95523360_95523860	CD4T&CD8T
chr14_96117079_96117579	CD4T
chr14_96126232_96126732	CD4T&NaiveB&Macrophage&Fibroblast&Endothelium
chr14_96391091_96391591	CD4T&GC_B&NaiveB&Endothelium
chr14_96506594_96507094	CD4T&gdT
chr14_96741362_96741862	CD4T&GC_B&Plasma
chr14_96762634_96763134	CD4T&GC_B&NaiveB&MemoryB&Plasma
chr14_96962250_96962750	CD4T&GC_B&NaiveB&Macrophage&Neutrophil
chr14_96987054_96987554	CD4T&NaiveB&Macrophage&DC
chr14_97120458_97120958	CD4T&CD8T
chr14_97176976_97177476	CD4T
chr14_97185142_97185642	CD4T&CD8T
chr14_97219143_97219643	CD4T&CD8T
chr14_97379160_97379660	CD4T&CD8T&gdT
chr14_97408462_97408962	CD4T
chr14_97409070_97409570	CD4T&CD8T
chr14_97543786_97544286	CD4T&Macrophage&DC&Neutrophil
chr14_97602194_97602694	CD4T&CD8T&Neutrophil
chr14_97602812_97603312	CD4T&CD8T&gdT
chr14_97606944_97607444	CD4T
chr14_97618389_97618889	CD4T&CD8T
chr14_97619239_97619739	CD4T
chr14_97619999_97620499	CD4T&CD8T
chr14_97620508_97621008	CD4T&CD8T&gdT
chr14_97697699_97698199	CD4T&CD8T&gdT
chr14_97702848_97703348	CD4T&CD8T&gdT
chr14_97703439_97703939	CD4T&gdT
chr14_97706780_97707280	CD4T&CD8T&gdT
chr14_97707558_97708058	CD4T&CD8T&gdT
chr14_97709555_97710055	CD4T&CD8T&gdT
chr14_97718732_97719232	CD4T
chr14_97719893_97720393	CD4T&CD8T&gdT
chr14_97724368_97724868	CD4T&CD8T&gdT
chr14_97874338_97874838	CD4T
chr14_97975891_97976391	CD4T
chr14_97993548_97994048	CD4T&CD8T&gdT
chr14_97994186_97994686	CD4T&CD8T&gdT
chr14_98008660_98009160	CD4T&CD8T
chr14_98015827_98016327	CD4T&CD8T&gdT
chr14_98018614_98019114	CD4T&CD8T
chr14_98136037_98136537	CD4T
chr14_98138555_98139055	CD4T&CD8T&gdT
chr14_98140792_98141292	CD4T&CD8T
chr14_98167143_98167643	CD4T&CD8T
chr14_98167666_98168166	CD4T&CD8T
chr14_98168287_98168787	CD4T
chr14_98169114_98169614	CD4T
chr14_98172335_98172835	CD4T&CD8T
chr14_98173235_98173735	CD4T&CD8T
chr14_98174083_98174583	CD4T
chr14_98175362_98175862	CD4T&CD8T
chr14_98177543_98178043	CD4T
chr14_98182553_98183053	CD4T&CD8T
chr14_98183568_98184068	CD4T
chr14_98185002_98185502	CD4T&CD8T&gdT
chr14_98187244_98187744	CD4T
chr14_98188742_98189242	CD4T&CD8T&gdT
chr14_98189400_98189900	CD4T&CD8T&gdT
chr14_98189920_98190420	CD4T&CD8T&gdT
chr14_98195618_98196118	CD4T&CD8T
chr14_98198268_98198768	CD4T&CD8T&gdT
chr14_98210236_98210736	CD4T&CD8T&gdT
chr14_98223742_98224242	CD4T&CD8T
chr14_98227126_98227626	CD4T&CD8T&gdT
chr14_98229639_98230139	CD4T
chr14_98298423_98298923	CD4T
chr14_98411079_98411579	CD4T
chr14_98444011_98444511	CD4T
chr14_98494560_98495060	CD4T&CD8T
chr14_98531791_98532291	CD4T
chr14_98704429_98704929	CD4T&CD8T
chr14_98912595_98913095	CD4T&CD8T
chr14_98930806_98931306	CD4T
chr14_98931872_98932372	CD4T&CD8T&gdT
chr14_98932402_98932902	CD4T&CD8T
chr14_98984629_98985129	CD4T&CD8T&gdT
chr14_99009785_99010285	CD4T&CD8T
chr14_99021775_99022275	CD4T&Macrophage
chr14_99055764_99056264	CD4T&CD8T&gdT
chr14_99167441_99167941	CD4T&CD8T
chr14_99179373_99179873	CD4T
chr14_99181230_99181730	CD4T&CD8T
chr14_99182773_99183273	CD4T&CD8T
chr14_99183453_99183953	CD4T
chr14_99184000_99184500	CD4T&CD8T
chr14_99184505_99185005	CD4T
chr14_99185307_99185807	CD4T
chr14_99186275_99186775	CD4T&CD8T
chr14_99186980_99187480	CD4T&CD8T
chr14_99188576_99189076	CD4T&CD8T
chr14_99189101_99189601	CD4T&CD8T
chr14_99189727_99190227	CD4T&CD8T
chr14_99190985_99191485	CD4T
chr14_99191603_99192103	CD4T&CD8T
chr14_99192933_99193433	CD4T&CD8T
chr14_99193451_99193951	CD4T&CD8T
chr14_99194399_99194899	CD4T
chr14_99195063_99195563	CD4T&CD8T
chr14_99196623_99197123	CD4T
chr14_99197360_99197860	CD4T
chr14_99198109_99198609	CD4T
chr14_99198657_99199157	CD4T
chr14_99199329_99199829	CD4T
chr14_99200210_99200710	CD4T&CD8T&gdT
chr14_99201196_99201696	CD4T&CD8T
chr14_99201782_99202282	CD4T
chr14_99202701_99203201	CD4T&CD8T
chr14_99203328_99203828	CD4T
chr14_99204088_99204588	CD4T&CD8T
chr14_99205250_99205750	CD4T
chr14_99206090_99206590	CD4T&CD8T
chr14_99206867_99207367	CD4T&CD8T
chr14_99207476_99207976	CD4T&CD8T
chr14_99208954_99209454	CD4T
chr14_99210555_99211055	CD4T
chr14_99211240_99211740	CD4T
chr14_99212002_99212502	CD4T
chr14_99212522_99213022	CD4T&CD8T
chr14_99213201_99213701	CD4T
chr14_99214621_99215121	CD4T
chr14_99215880_99216380	CD4T&CD8T
chr14_99216430_99216930	CD4T
chr14_99218194_99218694	CD4T&Fibroblast
chr14_99224427_99224927	CD4T&CD8T
chr14_99229617_99230117	CD4T&CD8T&gdT
chr14_99230121_99230621	CD4T&CD8T&gdT
chr14_99230784_99231284	CD4T&CD8T&gdT
chr14_99231312_99231812	CD4T&CD8T&gdT
chr14_99232823_99233323	CD4T&CD8T&gdT&Fibroblast
chr14_99234254_99234754	CD4T&CD8T
chr14_99235110_99235610	CD4T&CD8T
chr14_99235694_99236194	CD4T&CD8T
chr14_99237194_99237694	CD4T&CD8T
chr14_99240548_99241048	CD4T&CD8T
chr14_99241289_99241789	CD4T&CD8T
chr14_99242100_99242600	CD4T&CD8T
chr14_99242692_99243192	CD4T&CD8T
chr14_99243393_99243893	CD4T&CD8T
chr14_99244170_99244670	CD4T&CD8T
chr14_99244700_99245200	CD4T&CD8T
chr14_99245375_99245875	CD4T&CD8T
chr14_99245984_99246484	CD4T&CD8T
chr14_99246598_99247098	CD4T&CD8T
chr14_99247282_99247782	CD4T&CD8T
chr14_99247926_99248426	CD4T&CD8T
chr14_99248792_99249292	CD4T&CD8T
chr14_99249323_99249823	CD4T&CD8T
chr14_99250111_99250611	CD4T&CD8T
chr14_99250712_99251212	CD4T&CD8T
chr14_99251403_99251903	CD4T&CD8T
chr14_99252807_99253307	CD4T&CD8T
chr14_99255189_99255689	CD4T&CD8T
chr14_99256015_99256515	CD4T&CD8T
chr14_99257676_99258176	CD4T&CD8T
chr14_99259246_99259746	CD4T&CD8T
chr14_99260222_99260722	CD4T&CD8T
chr14_99261009_99261509	CD4T&CD8T&gdT
chr14_99261685_99262185	CD4T&CD8T&gdT
chr14_99262351_99262851	CD4T&CD8T&gdT
chr14_99263042_99263542	CD4T&CD8T
chr14_99264562_99265062	CD4T&CD8T
chr14_99265551_99266051	CD4T&CD8T&gdT
chr14_99266485_99266985	CD4T&CD8T&gdT
chr14_99267281_99267781	CD4T&CD8T
chr14_99268016_99268516	CD4T&CD8T
chr14_99269673_99270173	CD4T&CD8T
chr14_99270225_99270725	CD4T
chr14_99270822_99271322	CD4T&CD8T&gdT
chr14_99271458_99271958	CD4T&CD8T
chr14_99396149_99396649	CD4T&CD8T
chr14_99437063_99437563	CD4T
chr14_99441875_99442375	CD4T&gdT&NaiveB
chr14_99594969_99595469	CD4T&CD8T&gdT&Plasma
chr14_99605199_99605699	CD4T&CD8T&gdT&GC_B
chr14_99970599_99971099	CD4T&CD8T&Endothelium
chr14_100056864_100057364	CD4T&CD8T&gdT&Plasma&Macrophage
chr14_100060719_100061219	CD4T&gdT
chr14_100062457_100062957	CD4T&CD8T&gdT
chr14_100063472_100063972	CD4T&CD8T&gdT
chr14_100065007_100065507	CD4T&CD8T&gdT&GC_B&NaiveB&MemoryB&Plasma&Macrophage&Neutrophil
chr14_100065528_100066028	CD4T&CD8T&gdT&GC_B&NaiveB&MemoryB&Plasma&Macrophage
chr14_100066168_100066668	CD4T&CD8T&gdT&NK&Plasma&Macrophage&DC
chr14_100066792_100067292	CD4T&CD8T&gdT&GC_B&Plasma
chr14_100067347_100067847	CD4T&CD8T&gdT&GC_B&Plasma
chr14_100067850_100068350	CD4T&CD8T&GC_B&Plasma
chr14_100068591_100069091	CD4T&CD8T&gdT&NK&GC_B&NaiveB&MemoryB&Plasma&Macrophage&DC&Neutrophil
chr14_100069342_100069842	CD4T&CD8T&gdT
chr14_100070267_100070767	CD4T&CD8T&gdT
chr14_100075413_100075913	CD4T&gdT
chr14_100076092_100076592	CD4T&gdT&NK&Macrophage&Neutrophil
chr14_100076597_100077097	CD4T&gdT&Macrophage
chr14_100078248_100078748	CD4T&CD8T&gdT
chr14_100078957_100079457	CD4T&CD8T&gdT&NK&Plasma
chr14_100080936_100081436	CD4T&CD8T&gdT
chr14_100081445_100081945	CD4T&CD8T&gdT&Macrophage
chr14_100081988_100082488	CD4T&CD8T&gdT
chr14_100083828_100084328	CD4T&gdT
chr14_100098763_100099263	CD4T
chr14_100099404_100099904	CD4T&gdT
chr14_100102116_100102616	CD4T&CD8T&gdT&GC_B
chr14_100103708_100104208	CD4T&CD8T&gdT&GC_B&NaiveB&Fibroblast
chr14_100105587_100106087	CD4T&CD8T&gdT&Macrophage
chr14_100106194_100106694	CD4T&CD8T&gdT
chr14_100147195_100147695	CD4T&CD8T&gdT&GC_B&NaiveB&MemoryB&Neutrophil
chr14_100221432_100221932	CD4T&CD8T&gdT&NK&Plasma&DC
chr14_100222282_100222782	CD4T&gdT&GC_B&Plasma&Macrophage&DC&Endothelium
chr14_100223299_100223799	CD4T&Macrophage
chr14_100223870_100224370	CD4T&CD8T&gdT
chr14_100224432_100224932	CD4T&CD8T&gdT&Macrophage
chr14_100234457_100234957	CD4T&Plasma
chr14_100285237_100285737	CD4T&NaiveB
chr14_100639802_100640302	CD4T&CD8T
chr14_100640347_100640847	CD4T&CD8T&gdT&NK&GC_B&MemoryB&Plasma
chr14_101442465_101442965	CD4T&CD8T&gdT
chr14_101596180_101596680	CD4T&CD8T&NaiveB
chr14_101705428_101705928	CD4T&CD8T&gdT&Plasma&Macrophage
chr14_101706081_101706581	CD4T&CD8T&gdT&GC_B&MemoryB&Plasma&Macrophage&Endothelium
chr14_101707244_101707744	CD4T&CD8T&gdT&GC_B
chr14_101717239_101717739	CD4T&CD8T
chr14_101719081_101719581	CD4T
chr14_101722891_101723391	CD4T
chr14_101737959_101738459	CD4T
chr14_101781504_101782004	CD4T&CD8T&gdT&NaiveB&Plasma
chr14_101790201_101790701	CD4T&GC_B&MemoryB&Plasma&Macrophage
chr14_101809549_101810049	CD4T&CD8T&NaiveB
chr14_101810083_101810583	CD4T&CD8T&gdT&NK&NaiveB&MemoryB&Plasma
chr14_101810789_101811289	CD4T&CD8T
chr14_101811350_101811850	CD4T&CD8T&gdT
chr14_101814805_101815305	CD4T&CD8T&gdT
chr14_101815418_101815918	CD4T&CD8T&gdT&GC_B
chr14_101815932_101816432	CD4T&CD8T&gdT
chr14_101817429_101817929	CD4T&CD8T&gdT
chr14_101818395_101818895	CD4T&CD8T&gdT&GC_B&NaiveB&MemoryB
chr14_101818911_101819411	CD4T&CD8T&gdT&Plasma
chr14_101819477_101819977	CD4T&CD8T&gdT&Plasma
chr14_101820127_101820627	CD4T&CD8T&gdT&GC_B&NaiveB&Plasma&Macrophage
chr14_101821505_101822005	CD4T&CD8T&gdT
chr14_101822996_101823496	CD4T&CD8T&gdT&GC_B&Fibroblast
chr14_101823509_101824009	CD4T&CD8T&gdT&Plasma
chr14_101824210_101824710	CD4T&CD8T&gdT&GC_B&NaiveB&MemoryB&Plasma&Macrophage&DC&Endothelium
chr14_101824805_101825305	CD4T&CD8T&gdT&NK&GC_B&NaiveB&MemoryB&Plasma&Macrophage&DC&Endothelium
chr14_101825732_101826232	CD4T&CD8T&gdT&NaiveB&MemoryB&Plasma
chr14_101826283_101826783	CD4T&CD8T&NaiveB&MemoryB&Plasma&Macrophage
chr14_101827285_101827785	CD4T&CD8T
chr14_101828653_101829153	CD4T
chr14_101836609_101837109	CD4T&CD8T&gdT&Plasma
chr14_101837587_101838087	CD4T
chr14_101839158_101839658	CD4T&CD8T&GC_B&NaiveB&MemoryB&Plasma
chr14_101843630_101844130	CD4T&CD8T&GC_B&NaiveB&MemoryB&Plasma&Macrophage&DC
chr14_101844701_101845201	CD4T&GC_B&NaiveB&MemoryB
chr14_101851447_101851947	CD4T&GC_B&NaiveB&MemoryB&Plasma&Macrophage
chr14_101854233_101854733	CD4T&CD8T&gdT&NaiveB&Macrophage
chr14_101859513_101860013	CD4T&CD8T&gdT&Plasma
chr14_101876462_101876962	CD4T&gdT&GC_B&NaiveB&MemoryB&Plasma&Macrophage&DC
chr14_102020239_102020739	CD4T&CD8T&gdT
chr14_102200928_102201428	CD4T&CD8T
chr14_102394906_102395406	CD4T&Neutrophil
chr14_102500324_102500824	CD4T&CD8T&gdT&Macrophage&Fibroblast&Endothelium
chr14_102774273_102774773	CD4T&NaiveB&MemoryB&Plasma&Macrophage
chr14_102774838_102775338	CD4T&NaiveB&MemoryB&Plasma&Macrophage
chr14_102777233_102777733	CD4T&NaiveB&Plasma&Macrophage
chr14_102788602_102789102	CD4T
chr14_102805038_102805538	CD4T&CD8T&gdT&NaiveB&Plasma
chr14_102805578_102806078	CD4T&CD8T&gdT&GC_B&NaiveB&MemoryB&Plasma
chr14_102949044_102949544	CD4T&GC_B&NaiveB&MemoryB&Plasma&Macrophage
chr14_103429225_103429725	CD4T
chr14_103460365_103460865	CD4T
chr14_103625270_103625770	CD4T&CD8T&GC_B&NaiveB&MemoryB&Plasma
chr14_103705976_103706476	CD4T
chr14_103747899_103748399	CD4T
chr14_103748411_103748911	CD4T&CD8T
chr14_104389271_104389771	CD4T&GC_B
chr14_104389882_104390382	CD4T
chr14_104393958_104394458	CD4T&GC_B&NaiveB&MemoryB&Endothelium
chr14_104394480_104394980	CD4T&GC_B&NaiveB&MemoryB
chr14_104399810_104400310	CD4T&GC_B
chr14_104694962_104695462	CD4T&MemoryB&Plasma
chr14_104695526_104696026	CD4T&NaiveB&Plasma&Endothelium
chr14_104751662_104752162	CD4T
chr14_104796873_104797373	CD4T
chr14_104815889_104816389	CD4T&CD8T&gdT&MemoryB&Plasma&Macrophage&Neutrophil&Endothelium
chr14_104932750_104933250	CD4T&Fibroblast&Endothelium
chr14_104933285_104933785	CD4T&gdT&GC_B&NaiveB&MemoryB&Macrophage&Fibroblast&Endothelium
chr14_105020281_105020781	CD4T&CD8T&MemoryB&Plasma
chr14_105024817_105025317	CD4T&CD8T&GC_B&MemoryB
chr14_105026034_105026534	CD4T&CD8T&MemoryB&Macrophage
chr14_105052441_105052941	CD4T
chr14_105059450_105059950	CD4T&CD8T&NaiveB&Macrophage&Neutrophil
chr14_105060003_105060503	CD4T&CD8T&NaiveB&Macrophage
chr14_105065268_105065768	CD4T&CD8T&gdT&NK&GC_B&NaiveB&MemoryB&Plasma&Macrophage&DC&Neutrophil
chr14_105065785_105066285	CD4T&CD8T&gdT&GC_B&NaiveB&MemoryB&Plasma&Macrophage&Neutrophil
chr14_105067249_105067749	CD4T&CD8T&gdT&MemoryB&Plasma&Macrophage&Neutrophil
chr14_105086707_105087207	CD4T&CD8T&gdT&NK&GC_B&NaiveB&MemoryB&Plasma&Macrophage&Neutrophil
chr14_105174453_105174953	CD4T&CD8T&gdT&NaiveB&MemoryB&Macrophage&Endothelium
chr14_105200070_105200570	CD4T&GC_B
chr14_105386747_105387247	CD4T
chr14_105473478_105473978	CD4T&Plasma&Endothelium
chr14_105474016_105474516	CD4T&Plasma&Fibroblast&Endothelium
chr14_105477461_105477961	CD4T&CD8T&NaiveB&MemoryB&Endothelium
chr14_105478065_105478565	CD4T&NaiveB&MemoryB
chr14_105479829_105480329	CD4T&MemoryB
chr14_105480795_105481295	CD4T&Fibroblast&Endothelium
chr14_105481901_105482401	CD4T&CD8T&MemoryB&Plasma&DC
chr14_105483904_105484404	CD4T
chr14_105484545_105485045	CD4T&CD8T&Macrophage&Fibroblast&Endothelium
chr14_105485108_105485608	CD4T&CD8T&Plasma
chr14_105488120_105488620	CD4T&CD8T
chr14_105489594_105490094	CD4T&CD8T&Plasma
chr14_105528283_105528783	CD4T&CD8T&gdT&GC_B&Plasma&Fibroblast&Endothelium
chr14_105528881_105529381	CD4T&CD8T&gdT&GC_B
chr14_105857091_105857591	CD4T&CD8T&gdT&NaiveB&MemoryB
chr14_105857864_105858364	CD4T&CD8T&gdT&NaiveB
chr14_105859632_105860132	CD4T&CD8T&gdT&GC_B
chr14_105974797_105975297	CD4T&CD8T&gdT&GC_B
chr14_105981447_105981947	CD4T&CD8T&NK&GC_B&NaiveB&MemoryB
chr14_105986345_105986845	CD4T&CD8T&gdT&NK
chr14_105987519_105988019	CD4T
chr14_105989879_105990379	CD4T&CD8T&gdT
chr14_106004874_106005374	CD4T&CD8T&gdT&NK
chr14_106005940_106006440	CD4T&CD8T&gdT
chr14_106013749_106014249	CD4T&CD8T
chr14_106024868_106025368	CD4T&CD8T&gdT
chr14_106039351_106039851	CD4T&CD8T&GC_B
chr14_106045149_106045649	CD4T&CD8T&gdT&GC_B&MemoryB&Plasma
chr14_106061792_106062292	CD4T&CD8T&gdT&NaiveB&MemoryB
chr14_106129223_106129723	CD4T&CD8T
chr14_106153299_106153799	CD4T&CD8T
chr14_106163717_106164217	CD4T&CD8T&gdT&NK
chr14_106174120_106174620	CD4T&CD8T&gdT&NK
chr14_106177207_106177707	CD4T&CD8T&gdT&NK
chr14_106177793_106178293	CD4T&CD8T
chr14_106184683_106185183	CD4T&CD8T&gdT&NK
chr14_106185186_106185686	CD4T&CD8T&gdT
chr14_106185780_106186280	CD4T&CD8T&gdT
chr14_106196386_106196886	CD4T&CD8T
chr14_106200489_106200989	CD4T
chr14_106209628_106210128	CD4T&CD8T
chr14_106224085_106224585	CD4T&CD8T
chr14_106228441_106228941	CD4T
chr14_106234757_106235257	CD4T&CD8T&gdT
chr14_106268271_106268771	CD4T&CD8T&GC_B&NaiveB&MemoryB
chr14_106276294_106276794	CD4T&CD8T
chr14_106318671_106319171	CD4T&GC_B&Plasma
chr14_106372794_106373294	CD4T&NaiveB&Plasma
chr14_106373320_106373820	CD4T&CD8T&GC_B&NaiveB
chr14_106378140_106378640	CD4T&Plasma
chr14_106394858_106395358	CD4T
chr14_106395376_106395876	CD4T&CD8T
chr14_106395919_106396419	CD4T
chr14_106396627_106397127	CD4T
chr14_106397320_106397820	CD4T
chr14_106398427_106398927	CD4T
chr14_106398943_106399443	CD4T&CD8T
chr14_106410194_106410694	CD4T
chr14_106419400_106419900	CD4T&CD8T
chr14_106469948_106470448	CD4T&CD8T&Macrophage
chr14_106494120_106494620	CD4T&CD8T&gdT&NaiveB&MemoryB&Macrophage&DC
chr14_106506229_106506729	CD4T&gdT
chr14_106506736_106507236	CD4T&CD8T&gdT&NK
chr14_106507287_106507787	CD4T&CD8T&gdT
chr14_106510863_106511363	CD4T&CD8T&gdT&NK
chr14_106511388_106511888	CD4T&CD8T&gdT
chr14_106518250_106518750	CD4T&CD8T&gdT&GC_B&NaiveB&MemoryB&Macrophage
chr14_106530754_106531254	CD4T&CD8T&gdT&GC_B&MemoryB&Plasma
chr14_106618426_106618926	CD4T&CD8T&GC_B&NaiveB&Plasma
chr14_106622149_106622649	CD4T&CD8T
chr14_106626901_106627401	CD4T&CD8T&GC_B&NaiveB&MemoryB&Plasma&Neutrophil
chr14_106674705_106675205	CD4T&CD8T&GC_B&NaiveB
chr14_106703820_106704320	CD4T
chr14_106714355_106714855	CD4T&CD8T&gdT
chr14_106719833_106720333	CD4T&CD8T&GC_B&NaiveB&Plasma
chr14_106723077_106723577	CD4T&CD8T&GC_B
chr14_106761908_106762408	CD4T&CD8T
chr14_106764803_106765303	CD4T&CD8T&gdT&NaiveB
chr14_106768138_106768638	CD4T&GC_B
chr14_106770131_106770631	CD4T&CD8T&GC_B
chr15_22665011_22665511	CD4T&CD8T&MemoryB&Fibroblast&Endothelium
chr15_22757595_22758095	CD4T&NaiveB&MemoryB&Endothelium
chr15_22796774_22797274	CD4T&CD8T&gdT&GC_B&MemoryB&Plasma
chr15_24956086_24956586	CD4T&CD8T&gdT&NaiveB&MemoryB&Plasma
chr15_24956625_24957125	CD4T&CD8T&NaiveB&MemoryB&Plasma
chr15_25416582_25417082	CD4T
chr15_25778590_25779090	CD4T&NaiveB&MemoryB&Mast&Macrophage
chr15_25810615_25811115	CD4T&CD8T&gdT&GC_B
chr15_25812016_25812516	CD4T&gdT&Endothelium
chr15_25846208_25846708	CD4T&CD8T&gdT
chr15_25846971_25847471	CD4T&CD8T&gdT
chr15_25849756_25850256	CD4T&CD8T&gdT&MemoryB&Fibroblast
chr15_25850293_25850793	CD4T&CD8T&gdT&GC_B&MemoryB&Mast&Macrophage&DC&Fibroblast&Endothelium
chr15_25850932_25851432	CD4T&CD8T&gdT
chr15_25858882_25859382	CD4T&CD8T&gdT
chr15_25859756_25860256	CD4T&CD8T&gdT
chr15_25860261_25860761	CD4T&CD8T&gdT
chr15_25860772_25861272	CD4T&CD8T&gdT&NK
chr15_25861399_25861899	CD4T&CD8T&gdT
chr15_25862275_25862775	CD4T&CD8T&gdT
chr15_25862999_25863499	CD4T&CD8T&gdT&Macrophage&Fibroblast&Pericyte&Endothelium
chr15_25933849_25934349	CD4T&CD8T&gdT&GC_B&MemoryB&Fibroblast
chr15_28107222_28107722	CD4T&gdT&Fibroblast&Endothelium
chr15_28136150_28136650	CD4T&CD8T&GC_B&NaiveB&MemoryB&Plasma
chr15_28737527_28738027	CD4T&CD8T&GC_B&Macrophage&Fibroblast&Endothelium
chr15_28738883_28739383	CD4T&Plasma
chr15_28789540_28790040	CD4T&CD8T
chr15_28818989_28819489	CD4T&CD8T
chr15_28832016_28832516	CD4T&CD8T&Macrophage&DC&Fibroblast&Endothelium
chr15_28885353_28885853	CD4T&CD8T
chr15_28886379_28886879	CD4T&CD8T&Fibroblast
chr15_28890731_28891231	CD4T&CD8T
chr15_28919693_28920193	CD4T&CD8T
chr15_28935257_28935757	CD4T&CD8T&gdT
chr15_28938045_28938545	CD4T&CD8T
chr15_28942009_28942509	CD4T&CD8T
chr15_28948449_28948949	CD4T&CD8T&gdT
chr15_28955035_28955535	CD4T&CD8T&gdT&NK
chr15_28975623_28976123	CD4T&CD8T
chr15_28984930_28985430	CD4T&CD8T&gdT&NK&Fibroblast
chr15_28994078_28994578	CD4T&CD8T&NK
chr15_28994908_28995408	CD4T
chr15_29089645_29090145	CD4T&CD8T&NK&Fibroblast
chr15_29090455_29090955	CD4T&CD8T&GC_B
chr15_29102959_29103459	CD4T&Fibroblast
chr15_29270141_29270641	CD4T&CD8T&gdT&NK&GC_B&NaiveB&MemoryB&Plasma
chr15_30697247_30697747	CD4T&CD8T
chr15_30843010_30843510	CD4T&CD8T&MemoryB
chr15_31167611_31168111	CD4T&CD8T
chr15_31207195_31207695	CD4T&CD8T
chr15_31241834_31242334	CD4T&CD8T
chr15_31266252_31266752	CD4T&CD8T&gdT&GC_B&NaiveB&MemoryB&Plasma&Macrophage&Neutrophil&Fibroblast
chr15_31266791_31267291	CD4T&CD8T&gdT&NaiveB&MemoryB&Plasma
chr15_31342629_31343129	CD4T&CD8T&gdT&Macrophage&Endothelium
chr15_31346450_31346950	CD4T&CD8T&GC_B&NaiveB&MemoryB&Plasma
chr15_31347248_31347748	CD4T&CD8T&gdT
chr15_31351377_31351877	CD4T
chr15_31356956_31357456	CD4T&CD8T&gdT&NaiveB&MemoryB&Macrophage&Neutrophil
chr15_31361236_31361736	CD4T&CD8T&gdT&GC_B&NaiveB&MemoryB&Plasma
chr15_31361746_31362246	CD4T&CD8T&GC_B&NaiveB&MemoryB
chr15_31365774_31366274	CD4T&CD8T&gdT
chr15_31385708_31386208	CD4T&CD8T
chr15_31387426_31387926	CD4T&CD8T&gdT&NK
chr15_31434728_31435228	CD4T&CD8T&gdT&NK&NaiveB&MemoryB&Plasma&Macrophage&DC&Neutrophil&Endothelium
chr15_31435277_31435777	CD4T&CD8T&gdT&NaiveB&MemoryB&Plasma&Fibroblast&Endothelium
chr15_31436258_31436758	CD4T&CD8T&gdT&Plasma
chr15_31437655_31438155	CD4T&CD8T&gdT&Plasma
chr15_31472863_31473363	CD4T&CD8T&gdT&NaiveB&MemoryB&Plasma&Macrophage
chr15_31474395_31474895	CD4T&NaiveB&MemoryB
chr15_31483095_31483595	CD4T
chr15_31511648_31512148	CD4T&gdT&Endothelium
chr15_33104256_33104756	CD4T
chr15_33148305_33148805	CD4T&Macrophage&DC
chr15_34018205_34018705	CD4T&CD8T&gdT
chr15_34101183_34101683	CD4T
chr15_34327822_34328322	CD4T&gdT&Plasma
chr15_34331752_34332252	CD4T&CD8T&gdT&NK&Neutrophil
chr15_34333958_34334458	CD4T&CD8T&gdT&NaiveB&Plasma&Macrophage&DC&Neutrophil
chr15_34335109_34335609	CD4T&CD8T&NaiveB&MemoryB&Plasma&Macrophage&DC&Neutrophil&Endothelium
chr15_34336919_34337419	CD4T&CD8T&GC_B&NaiveB&MemoryB&Plasma&Neutrophil
chr15_34436856_34437356	CD4T&Plasma
chr15_34437589_34438089	CD4T&CD8T
chr15_34583444_34583944	CD4T&CD8T
chr15_34583950_34584450	CD4T&CD8T&gdT&GC_B&NaiveB
chr15_34988053_34988553	CD4T&CD8T&NaiveB&MemoryB&Neutrophil
chr15_34988560_34989060	CD4T&CD8T&gdT&MemoryB
chr15_38533341_38533841	CD4T&CD8T&gdT
chr15_38534618_38535118	CD4T&CD8T&gdT
chr15_38538276_38538776	CD4T&CD8T&gdT
chr15_38547519_38548019	CD4T
chr15_38554306_38554806	CD4T&CD8T&Neutrophil
chr15_38557335_38557835	CD4T
chr15_38557976_38558476	CD4T&CD8T&NaiveB
chr15_38560345_38560845	CD4T&CD8T&Plasma
chr15_38560987_38561487	CD4T&CD8T
chr15_38562212_38562712	CD4T&CD8T&gdT&GC_B&MemoryB
chr15_38562796_38563296	CD4T&CD8T&gdT
chr15_38563355_38563855	CD4T&CD8T&gdT
chr15_38563940_38564440	CD4T&CD8T&gdT&GC_B&NaiveB&MemoryB
chr15_38564576_38565076	CD4T&CD8T&gdT&GC_B&NaiveB&MemoryB&Plasma
chr15_38565119_38565619	CD4T&gdT&NaiveB&Neutrophil
chr15_38587185_38587685	CD4T&CD8T&NaiveB
chr15_38610767_38611267	CD4T&CD8T&GC_B&NaiveB
chr15_38611293_38611793	CD4T&CD8T&GC_B
chr15_38630969_38631469	CD4T
chr15_38651566_38652066	CD4T&CD8T&gdT&NK&GC_B&NaiveB&MemoryB
chr15_38652874_38653374	CD4T&CD8T&gdT&NK&GC_B
chr15_38653479_38653979	CD4T&CD8T&gdT
chr15_38665537_38666037	CD4T
chr15_38670060_38670560	CD4T&CD8T&gdT&GC_B
chr15_38670595_38671095	CD4T&CD8T&gdT&NK&GC_B&NaiveB&MemoryB
chr15_38671499_38671999	CD4T&CD8T&GC_B&NaiveB&MemoryB&Plasma&Macrophage
chr15_38672214_38672714	CD4T&CD8T&GC_B&Plasma
chr15_38674301_38674801	CD4T&CD8T&gdT&GC_B&Macrophage
chr15_38683565_38684065	CD4T&CD8T&gdT&GC_B&NaiveB&MemoryB
chr15_38684596_38685096	CD4T&CD8T&gdT
chr15_38685925_38686425	CD4T&CD8T
chr15_38688690_38689190	CD4T&CD8T
chr15_38690106_38690606	CD4T
chr15_38690663_38691163	CD4T&gdT
chr15_38696249_38696749	CD4T&CD8T&gdT
chr15_38698164_38698664	CD4T&CD8T
chr15_39774609_39775109	CD4T&CD8T
chr15_39783224_39783724	CD4T&NaiveB
chr15_39786431_39786931	CD4T
chr15_40039006_40039506	CD4T&CD8T&gdT&Endothelium
chr15_40055789_40056289	CD4T&NaiveB
chr15_40073712_40074212	CD4T&CD8T
chr15_40101140_40101640	CD4T&gdT&NaiveB&MemoryB&Plasma&Macrophage
chr15_40105675_40106175	CD4T&CD8T&gdT&GC_B&NaiveB&MemoryB&Plasma
chr15_40108080_40108580	CD4T&Fibroblast
chr15_40182615_40183115	CD4T&CD8T&gdT&GC_B&MemoryB&Plasma
chr15_40197384_40197884	CD4T&CD8T&gdT
chr15_40306763_40307263	CD4T&CD8T&gdT&NaiveB&MemoryB&Macrophage&Neutrophil
chr15_40308389_40308889	CD4T&CD8T&gdT&GC_B&NaiveB&MemoryB&Plasma&Macrophage&Neutrophil
chr15_40320821_40321321	CD4T&CD8T&GC_B
chr15_40328704_40329204	CD4T
chr15_40336689_40337189	CD4T&GC_B&NaiveB&MemoryB&Macrophage&Neutrophil
chr15_40694116_40694616	CD4T&MemoryB&Plasma
chr15_40765276_40765776	CD4T&CD8T&gdT&GC_B&Plasma
chr15_40884605_40885105	CD4T&CD8T&gdT&Plasma
chr15_40939145_40939645	CD4T
chr15_41150650_41151150	CD4T
chr15_41287399_41287899	CD4T&GC_B
chr15_41466608_41467108	CD4T
chr15_41501480_41501980	CD4T&GC_B&NaiveB&MemoryB&Plasma&Endothelium
chr15_41502403_41502903	CD4T&gdT&GC_B&NaiveB&MemoryB&Plasma&Macrophage
chr15_41515246_41515746	CD4T&CD8T
chr15_41557501_41558001	CD4T&CD8T&GC_B&Plasma&Fibroblast&Endothelium&Glial
chr15_41620447_41620947	CD4T&Plasma
chr15_41621786_41622286	CD4T&NaiveB&Macrophage&Fibroblast&Endothelium
chr15_41691526_41692026	CD4T
chr15_41695916_41696416	CD4T&CD8T&gdT&GC_B&NaiveB&MemoryB&Macrophage&Neutrophil
chr15_41831230_41831730	CD4T&CD8T&gdT
chr15_41870600_41871100	CD4T&CD8T&gdT
chr15_41894651_41895151	CD4T&CD8T&gdT&NK&NaiveB&MemoryB&Plasma&Macrophage&Endothelium
chr15_41895358_41895858	CD4T&CD8T&MemoryB&Endothelium
chr15_41934764_41935264	CD4T&CD8T&gdT&NaiveB&Endothelium
chr15_41936503_41937003	CD4T&CD8T&gdT&Macrophage&Endothelium
chr15_41937143_41937643	CD4T&CD8T&gdT&Endothelium
chr15_41971410_41971910	CD4T&CD8T&GC_B&Plasma
chr15_42736942_42737442	CD4T&MemoryB
chr15_42921384_42921884	CD4T&CD8T&gdT&GC_B&NaiveB&MemoryB
chr15_43105881_43106381	CD4T&CD8T&gdT&NaiveB&MemoryB&Endothelium
chr15_43151641_43152141	CD4T&CD8T
chr15_43329732_43330232	CD4T&CD8T&NaiveB
chr15_43510068_43510568	CD4T&CD8T&gdT&GC_B&NaiveB&Fibroblast&Pericyte
chr15_43511494_43511994	CD4T&gdT
chr15_43748309_43748809	CD4T&CD8T
chr15_43749810_43750310	CD4T&CD8T&gdT&GC_B&NaiveB&MemoryB&Plasma&Macrophage
chr15_43828062_43828562	CD4T&GC_B
chr15_44287719_44288219	CD4T&CD8T&gdT&NaiveB&MemoryB&Plasma
chr15_44545780_44546280	CD4T&CD8T&Plasma
chr15_44578407_44578907	CD4T&CD8T&gdT&MemoryB
chr15_44662270_44662770	CD4T&CD8T&gdT&MemoryB&Neutrophil
chr15_44662925_44663425	CD4T&gdT&GC_B&NaiveB&MemoryB&Plasma
chr15_44664345_44664845	CD4T&CD8T&gdT
chr15_44666685_44667185	CD4T&CD8T&gdT&NaiveB&MemoryB&Plasma&Macrophage&DC
chr15_44668862_44669362	CD4T&MemoryB
chr15_44676643_44677143	CD4T&CD8T&Plasma
chr15_44677343_44677843	CD4T&CD8T&gdT&NaiveB
chr15_44690239_44690739	CD4T&CD8T
chr15_44710080_44710580	CD4T&CD8T&NaiveB&MemoryB&Plasma&Macrophage&DC&Neutrophil
chr15_44712459_44712959	CD4T&CD8T&Plasma&Macrophage
chr15_44713085_44713585	CD4T&CD8T&Plasma
chr15_44715383_44715883	CD4T&Plasma
chr15_44719528_44720028	CD4T&CD8T&gdT&MemoryB&Plasma&Macrophage
chr15_44720170_44720670	CD4T&Plasma
chr15_44720704_44721204	CD4T&CD8T
chr15_44724270_44724770	CD4T&CD8T&gdT&GC_B&NaiveB&MemoryB&Plasma&Macrophage&Neutrophil
chr15_44725594_44726094	CD4T
chr15_44726526_44727026	CD4T&CD8T&gdT&NK&NaiveB&MemoryB&Plasma
chr15_44729281_44729781	CD4T&gdT&Plasma
chr15_44736025_44736525	CD4T&CD8T&MemoryB&Plasma&Macrophage
chr15_45022197_45022697	CD4T&MemoryB
chr15_45118068_45118568	CD4T&NaiveB&MemoryB
chr15_45165431_45165931	CD4T
chr15_45167265_45167765	CD4T&GC_B&NaiveB&MemoryB&Macrophage&DC
chr15_45167878_45168378	CD4T&NaiveB
chr15_45454747_45455247	CD4T&CD8T&gdT&GC_B&NaiveB&MemoryB&Plasma&Macrophage&DC&Neutrophil
chr15_45456506_45457006	CD4T&CD8T&gdT&Macrophage&DC&Fibroblast
chr15_45458720_45459220	CD4T&CD8T&Plasma
chr15_48331890_48332390	CD4T&CD8T&gdT&GC_B&NaiveB&MemoryB&Plasma&Macrophage&Fibroblast&Endothelium
chr15_48877824_48878324	CD4T&CD8T&MemoryB
chr15_48966533_48967033	CD4T&CD8T&gdT&NK
chr15_49156151_49156651	CD4T
chr15_50119101_50119601	CD4T&CD8T&gdT&Mast
chr15_50135203_50135703	CD4T&CD8T&gdT
chr15_50247718_50248218	CD4T&CD8T&gdT&MemoryB&Plasma&Macrophage&Neutrophil
chr15_50262451_50262951	CD4T&CD8T&gdT&NK&Neutrophil
chr15_50350055_50350555	CD4T&gdT
chr15_50351220_50351720	CD4T&CD8T&NaiveB
chr15_50351773_50352273	CD4T&CD8T&gdT
chr15_50353176_50353676	CD4T&CD8T&gdT&NK&Plasma
chr15_50687119_50687619	CD4T&GC_B&MemoryB&Macrophage
chr15_50764401_50764901	CD4T&gdT&Plasma
chr15_50907192_50907692	CD4T&CD8T&gdT&NaiveB&MemoryB
chr15_50907693_50908193	CD4T&CD8T&gdT&NaiveB&MemoryB
chr15_51735553_51736053	CD4T&CD8T&gdT
chr15_51737450_51737950	CD4T&CD8T&gdT&NaiveB&MemoryB&Macrophage&Neutrophil&Endothelium
chr15_51738244_51738744	CD4T
chr15_51739745_51740245	CD4T&CD8T
chr15_51830164_51830664	CD4T&Fibroblast&Pericyte
chr15_51846472_51846972	CD4T&Mast&Macrophage&Neutrophil&Fibroblast&Endothelium
chr15_51861880_51862380	CD4T&CD8T&gdT
chr15_51970897_51971397	CD4T&gdT&MemoryB
chr15_51982196_51982696	CD4T&CD8T&GC_B
chr15_52045688_52046188	CD4T&CD8T&gdT&GC_B&MemoryB
chr15_52171341_52171841	CD4T&CD8T&NaiveB
chr15_52179176_52179676	CD4T&CD8T&gdT&GC_B&NaiveB&MemoryB&Plasma
chr15_52180412_52180912	CD4T&CD8T&gdT&GC_B&NaiveB&MemoryB&Plasma
chr15_52220881_52221381	CD4T&CD8T&GC_B&NaiveB&MemoryB&Plasma
chr15_52221713_52222213	CD4T&CD8T&gdT&GC_B&NaiveB&MemoryB&Plasma
chr15_52227312_52227812	CD4T&CD8T&gdT&GC_B&NaiveB&MemoryB&Plasma&Macrophage
chr15_52234544_52235044	CD4T&GC_B&NaiveB&MemoryB&Plasma
chr15_52235140_52235640	CD4T&GC_B&NaiveB&MemoryB&Plasma
chr15_52241474_52241974	CD4T&CD8T&gdT
chr15_52256281_52256781	CD4T&gdT&MemoryB&Plasma
chr15_52261747_52262247	CD4T&GC_B&NaiveB&MemoryB&Plasma&Macrophage&Endothelium
chr15_52331419_52331919	CD4T&CD8T&gdT&MemoryB&Plasma
chr15_52464460_52464960	CD4T&CD8T&Plasma
chr15_52481852_52482352	CD4T&CD8T&gdT&GC_B&NaiveB&MemoryB&Plasma&Macrophage
chr15_52487513_52488013	CD4T
chr15_52489342_52489842	CD4T&NaiveB
chr15_52527806_52528306	CD4T&gdT&MemoryB&Plasma&Neutrophil
chr15_52528380_52528880	CD4T&CD8T&gdT&GC_B&NaiveB&MemoryB&Plasma
chr15_52528961_52529461	CD4T&CD8T&gdT&GC_B&NaiveB&MemoryB&Plasma&Macrophage
chr15_52529538_52530038	CD4T&gdT&GC_B&NaiveB&MemoryB&Plasma
chr15_52558113_52558613	CD4T&CD8T&gdT&Plasma
chr15_52559484_52559984	CD4T&gdT
chr15_52651852_52652352	CD4T&CD8T&gdT&Fibroblast&Endothelium
chr15_52677775_52678275	CD4T&MemoryB&Plasma
chr15_52682724_52683224	CD4T&CD8T&gdT&GC_B&NaiveB&MemoryB&Macrophage&DC
chr15_52730115_52730615	CD4T&CD8T&gdT&GC_B&NaiveB&MemoryB&Plasma
chr15_52735408_52735908	CD4T&GC_B&Plasma
chr15_55217520_55218020	CD4T&Fibroblast
chr15_55221144_55221644	CD4T&CD8T&gdT&NK&GC_B&NaiveB&Macrophage&Neutrophil
chr15_55221727_55222227	CD4T&CD8T&gdT&GC_B&NaiveB&Macrophage&Neutrophil
chr15_55224887_55225387	CD4T&CD8T&NaiveB&MemoryB&Neutrophil
chr15_55240061_55240561	CD4T&CD8T&gdT&Neutrophil&Endothelium
chr15_55255671_55256171	CD4T&CD8T&gdT&NaiveB&Neutrophil
chr15_55256258_55256758	CD4T&CD8T&gdT
chr15_55266087_55266587	CD4T
chr15_55267022_55267522	CD4T&CD8T&gdT
chr15_55267594_55268094	CD4T&CD8T&gdT&NK&GC_B&NaiveB&MemoryB&Plasma&Neutrophil
chr15_55272181_55272681	CD4T
chr15_55275606_55276106	CD4T&CD8T&gdT
chr15_55276251_55276751	CD4T&gdT
chr15_55277029_55277529	CD4T&CD8T&gdT&NK&Plasma
chr15_55279677_55280177	CD4T&CD8T&gdT&NK&Plasma
chr15_55280472_55280972	CD4T&CD8T&gdT&Plasma&Neutrophil
chr15_55282196_55282696	CD4T&CD8T&gdT&Plasma&Neutrophil
chr15_55286464_55286964	CD4T&CD8T
chr15_55288942_55289442	CD4T&CD8T&gdT&Plasma&Fibroblast
chr15_55318962_55319462	CD4T&NaiveB&MemoryB&Plasma
chr15_56043621_56044121	CD4T&CD8T&gdT
chr15_56731964_56732464	CD4T
chr15_56963652_56964152	CD4T&Endothelium
chr15_57586948_57587448	CD4T&NaiveB&MemoryB&Macrophage
chr15_58209091_58209591	CD4T&Macrophage
chr15_58227669_58228169	CD4T
chr15_58314416_58314916	CD4T&Endothelium
chr15_58357591_58358091	CD4T
chr15_58358119_58358619	CD4T
chr15_58410249_58410749	CD4T&CD8T&Fibroblast
chr15_58454276_58454776	CD4T&Macrophage
chr15_58472590_58473090	CD4T&Plasma
chr15_58473162_58473662	CD4T&CD8T&gdT&NK&Endothelium
chr15_58473790_58474290	CD4T&Plasma
chr15_58484656_58485156	CD4T&CD8T&Macrophage&DC
chr15_58515714_58516214	CD4T&Macrophage&Neutrophil
chr15_58517093_58517593	CD4T
chr15_58517739_58518239	CD4T&Macrophage
chr15_58518574_58519074	CD4T
chr15_58545265_58545765	CD4T&CD8T
chr15_58627022_58627522	CD4T
chr15_58627655_58628155	CD4T
chr15_58628600_58629100	CD4T&CD8T&gdT&Fibroblast
chr15_58981779_58982279	CD4T&CD8T&gdT&MemoryB&Plasma
chr15_58988617_58989117	CD4T
chr15_59420052_59420552	CD4T&CD8T&gdT
chr15_59689186_59689686	CD4T&Neutrophil
chr15_59751744_59752244	CD4T&Endothelium
chr15_59803622_59804122	CD4T&Endothelium
chr15_59804131_59804631	CD4T
chr15_59814321_59814821	CD4T
chr15_59976443_59976943	CD4T&CD8T&gdT&NK
chr15_60044648_60045148	CD4T
chr15_60127476_60127976	CD4T&CD8T&gdT&NaiveB&MemoryB&Plasma
chr15_60479408_60479908	CD4T&CD8T&gdT
chr15_60485539_60486039	CD4T
chr15_60507687_60508187	CD4T&Plasma
chr15_60508400_60508900	CD4T&CD8T
chr15_60523335_60523835	CD4T
chr15_60526149_60526649	CD4T&CD8T
chr15_60527921_60528421	CD4T
chr15_60528486_60528986	CD4T&CD8T&Plasma
chr15_60530166_60530666	CD4T
chr15_60532593_60533093	CD4T
chr15_60533177_60533677	CD4T&CD8T
chr15_60537087_60537587	CD4T&CD8T
chr15_60538966_60539466	CD4T
chr15_60539708_60540208	CD4T&CD8T&Plasma
chr15_60540282_60540782	CD4T&CD8T&gdT&Plasma
chr15_60540972_60541472	CD4T
chr15_60542418_60542918	CD4T&CD8T
chr15_60543315_60543815	CD4T&CD8T
chr15_60543947_60544447	CD4T
chr15_60544790_60545290	CD4T&CD8T
chr15_60545728_60546228	CD4T
chr15_60546779_60547279	CD4T&CD8T
chr15_60547456_60547956	CD4T&CD8T&Plasma
chr15_60548075_60548575	CD4T&CD8T&gdT&Plasma
chr15_60549743_60550243	CD4T&CD8T&gdT
chr15_60551087_60551587	CD4T&CD8T&gdT
chr15_60551733_60552233	CD4T&CD8T&gdT
chr15_60552790_60553290	CD4T&CD8T
chr15_60554523_60555023	CD4T&CD8T
chr15_60555106_60555606	CD4T&CD8T&Plasma
chr15_60557124_60557624	CD4T&CD8T&gdT&Fibroblast
chr15_60559262_60559762	CD4T&Fibroblast&Endothelium
chr15_60561828_60562328	CD4T&CD8T
chr15_60562973_60563473	CD4T&CD8T&gdT
chr15_60563546_60564046	CD4T&CD8T&gdT
chr15_60569009_60569509	CD4T&CD8T&gdT
chr15_60569720_60570220	CD4T&CD8T&Fibroblast
chr15_60570986_60571486	CD4T&CD8T
chr15_60571516_60572016	CD4T
chr15_60572486_60572986	CD4T&CD8T
chr15_60573053_60573553	CD4T
chr15_60573854_60574354	CD4T&MemoryB&Plasma
chr15_60574987_60575487	CD4T&CD8T
chr15_60579930_60580430	CD4T&CD8T
chr15_60580561_60581061	CD4T&CD8T
chr15_60582349_60582849	CD4T&CD8T&gdT&NK
chr15_60583010_60583510	CD4T&CD8T&Plasma
chr15_60584588_60585088	CD4T&CD8T&gdT&NK&Plasma
chr15_60585706_60586206	CD4T&CD8T
chr15_60586215_60586715	CD4T&CD8T&gdT
chr15_60588566_60589066	CD4T&CD8T
chr15_60589229_60589729	CD4T&CD8T&Plasma
chr15_60590212_60590712	CD4T&CD8T
chr15_60591078_60591578	CD4T&CD8T&Plasma
chr15_60592862_60593362	CD4T&CD8T&gdT&Plasma
chr15_60649743_60650243	CD4T&CD8T&gdT&NK&Plasma
chr15_60667663_60668163	CD4T&CD8T
chr15_60695693_60696193	CD4T&CD8T
chr15_60697101_60697601	CD4T&CD8T
chr15_60697638_60698138	CD4T
chr15_60703381_60703881	CD4T
chr15_60704627_60705127	CD4T
chr15_60719824_60720324	CD4T&CD8T&GC_B
chr15_60720327_60720827	CD4T&CD8T&GC_B
chr15_60720930_60721430	CD4T&CD8T&GC_B
chr15_60730016_60730516	CD4T
chr15_60775122_60775622	CD4T
chr15_60776301_60776801	CD4T&GC_B
chr15_60781351_60781851	CD4T
chr15_60787401_60787901	CD4T&CD8T
chr15_60787926_60788426	CD4T&CD8T
chr15_60788479_60788979	CD4T&CD8T
chr15_60795361_60795861	CD4T&CD8T
chr15_60795865_60796365	CD4T&GC_B&Plasma
chr15_60797549_60798049	CD4T&CD8T
chr15_60798276_60798776	CD4T
chr15_60798783_60799283	CD4T&Fibroblast
chr15_60799615_60800115	CD4T&CD8T
chr15_60800250_60800750	CD4T&CD8T
chr15_60805012_60805512	CD4T&Endothelium
chr15_60806796_60807296	CD4T&CD8T
chr15_60809335_60809835	CD4T&CD8T
chr15_60819320_60819820	CD4T
chr15_60819985_60820485	CD4T
chr15_60839772_60840272	CD4T
chr15_60840741_60841241	CD4T&CD8T&gdT&NK
chr15_60843666_60844166	CD4T&CD8T
chr15_60844381_60844881	CD4T&CD8T&gdT
chr15_60844883_60845383	CD4T&CD8T&gdT
chr15_60849632_60850132	CD4T&CD8T
chr15_60855092_60855592	CD4T&CD8T
chr15_60899338_60899838	CD4T&Fibroblast
chr15_60916807_60917307	CD4T&CD8T&GC_B&MemoryB
chr15_61169280_61169780	CD4T&GC_B&Fibroblast
chr15_61169822_61170322	CD4T&GC_B&MemoryB
chr15_61835431_61835931	CD4T
chr15_61857442_61857942	CD4T&CD8T&gdT&MemoryB
chr15_62045988_62046488	CD4T&gdT&Plasma&Macrophage
chr15_62060862_62061362	CD4T&CD8T&gdT&NaiveB&MemoryB&Plasma
chr15_62122126_62122626	CD4T&Macrophage
chr15_62128850_62129350	CD4T
chr15_62212631_62213131	CD4T
chr15_63190223_63190723	CD4T&NaiveB&Macrophage
chr15_63191865_63192365	CD4T&CD8T&gdT&NK&GC_B&NaiveB&MemoryB&Plasma&DC
chr15_63192532_63193032	CD4T&CD8T&Plasma&Neutrophil
chr15_63193884_63194384	CD4T&CD8T&gdT&MemoryB&Plasma&DC
chr15_63203697_63204197	CD4T&CD8T&gdT&NaiveB&MemoryB
chr15_63210715_63211215	CD4T&CD8T&gdT&GC_B
chr15_63232377_63232877	CD4T&CD8T&gdT
chr15_63233645_63234145	CD4T&Plasma&Macrophage&DC&Neutrophil
chr15_63245150_63245650	CD4T&CD8T&Endothelium
chr15_63466621_63467121	CD4T&Plasma
chr15_63469166_63469666	CD4T
chr15_63479015_63479515	CD4T&NaiveB&MemoryB
chr15_63479578_63480078	CD4T&CD8T&GC_B&NaiveB&MemoryB&Plasma&Macrophage&DC&Fibroblast
chr15_63480116_63480616	CD4T&NaiveB&MemoryB
chr15_63493301_63493801	CD4T&Macrophage
chr15_63495286_63495786	CD4T
chr15_63496994_63497494	CD4T&CD8T&GC_B&NaiveB&MemoryB&Plasma
chr15_63497648_63498148	CD4T&CD8T&gdT&GC_B&NaiveB&MemoryB&Macrophage&DC&Neutrophil
chr15_63498231_63498731	CD4T&CD8T&NaiveB&MemoryB
chr15_63531525_63532025	CD4T&GC_B
chr15_63600091_63600591	CD4T&GC_B&MemoryB&Plasma
chr15_63601337_63601837	CD4T&CD8T&MemoryB&Plasma
chr15_63605765_63606265	CD4T&CD8T&gdT&NaiveB&Endothelium
chr15_63668615_63669115	CD4T&CD8T&gdT&NaiveB&MemoryB&Macrophage
chr15_63669122_63669622	CD4T&Plasma&Macrophage
chr15_63672152_63672652	CD4T&CD8T
chr15_63672717_63673217	CD4T&gdT
chr15_63708125_63708625	CD4T&CD8T&gdT
chr15_63763426_63763926	CD4T&CD8T&gdT
chr15_63830099_63830599	CD4T
chr15_63833747_63834247	CD4T&gdT&GC_B&NaiveB&MemoryB&Plasma
chr15_63860074_63860574	CD4T&GC_B&NaiveB&MemoryB&Macrophage
chr15_63892666_63893166	CD4T&CD8T&gdT&NK&NaiveB&MemoryB&Macrophage
chr15_63905888_63906388	CD4T&CD8T&gdT&MemoryB&Macrophage
chr15_63939571_63940071	CD4T&CD8T&gdT&Fibroblast&Endothelium
chr15_63971299_63971799	CD4T&CD8T&gdT
chr15_64010707_64011207	CD4T&CD8T&gdT&GC_B&NaiveB&MemoryB
chr15_64011361_64011861	CD4T&CD8T&gdT&Fibroblast
chr15_64028907_64029407	CD4T&CD8T
chr15_64030083_64030583	CD4T&CD8T&gdT
chr15_64067458_64067958	CD4T&gdT&NaiveB
chr15_64095161_64095661	CD4T
chr15_64096181_64096681	CD4T&CD8T
chr15_64163532_64164032	CD4T&CD8T&gdT&GC_B&NaiveB&MemoryB&Macrophage&Neutrophil
chr15_64251062_64251562	CD4T&CD8T&gdT
chr15_64356004_64356504	CD4T&MemoryB&Macrophage&Fibroblast&Endothelium
chr15_64426764_64427264	CD4T
chr15_64430266_64430766	CD4T&CD8T&gdT
chr15_64438557_64439057	CD4T&CD8T&gdT
chr15_64444255_64444755	CD4T&Plasma&Endothelium
chr15_64461318_64461818	CD4T&gdT&Fibroblast
chr15_64503132_64503632	CD4T&CD8T&gdT&Fibroblast&Endothelium
chr15_64514352_64514852	CD4T&gdT
chr15_64583356_64583856	CD4T
chr15_64596664_64597164	CD4T&CD8T&gdT&Plasma
chr15_64597352_64597852	CD4T&CD8T&gdT&Endothelium
chr15_64622213_64622713	CD4T&CD8T&gdT
chr15_64622759_64623259	CD4T&CD8T&gdT&NK&GC_B
chr15_64731221_64731721	CD4T
chr15_64823776_64824276	CD4T&gdT&NK&GC_B&NaiveB&Plasma&Fibroblast
chr15_64837484_64837984	CD4T&CD8T&Macrophage
chr15_64840677_64841177	CD4T&CD8T&NaiveB&Fibroblast&Endothelium
chr15_64841696_64842196	CD4T&CD8T&gdT&NK&NaiveB&MemoryB&Plasma&Macrophage&Neutrophil&Fibroblast&Endothelium
chr15_64844661_64845161	CD4T&CD8T&GC_B&MemoryB&Plasma
chr15_64858182_64858682	CD4T
chr15_64873004_64873504	CD4T&Macrophage&DC&Neutrophil&Fibroblast&Endothelium
chr15_64883053_64883553	CD4T&CD8T&gdT&NaiveB&MemoryB&Macrophage&DC&Neutrophil
chr15_64883914_64884414	CD4T&MemoryB&Plasma&Macrophage&DC&Fibroblast&Endothelium
chr15_64892094_64892594	CD4T&CD8T&gdT&GC_B&MemoryB&Plasma&Macrophage&DC
chr15_64892960_64893460	CD4T&CD8T&GC_B&Plasma&Macrophage
chr15_64893785_64894285	CD4T&CD8T&gdT&NK&GC_B&NaiveB&MemoryB&Plasma&Macrophage&DC&Neutrophil&Endothelium
chr15_64894572_64895072	CD4T&CD8T&gdT&GC_B&NaiveB&MemoryB&Plasma
chr15_64895654_64896154	CD4T&CD8T&gdT&GC_B&NaiveB&MemoryB&Plasma&Macrophage&DC&Neutrophil&Fibroblast
chr15_64901848_64902348	CD4T&CD8T&MemoryB&Neutrophil
chr15_64905443_64905943	CD4T&CD8T&gdT&GC_B&NaiveB&MemoryB&Plasma&Macrophage&Neutrophil&Fibroblast&Endothelium
chr15_64988920_64989420	CD4T
chr15_65133603_65134103	CD4T&CD8T&gdT&GC_B&NaiveB&MemoryB
chr15_65185181_65185681	CD4T&GC_B&MemoryB
chr15_65295342_65295842	CD4T&NaiveB
chr15_65295864_65296364	CD4T&CD8T&gdT&NaiveB&MemoryB&Plasma
chr15_65300379_65300879	CD4T&CD8T&GC_B&MemoryB&Plasma
chr15_65384770_65385270	CD4T&CD8T&gdT&MemoryB&Plasma&Macrophage
chr15_65529618_65530118	CD4T&Plasma
chr15_65530192_65530692	CD4T&NaiveB&MemoryB&Plasma
chr15_65583678_65584178	CD4T&CD8T&gdT&MemoryB
chr15_65610465_65610965	CD4T&CD8T
chr15_65735527_65736027	CD4T
chr15_65746031_65746531	CD4T&CD8T&gdT&NaiveB&MemoryB&Macrophage
chr15_65771821_65772321	CD4T&CD8T
chr15_65772332_65772832	CD4T
chr15_65772860_65773360	CD4T
chr15_65775057_65775557	CD4T&NaiveB&Macrophage
chr15_65778183_65778683	CD4T&CD8T&gdT&GC_B&NaiveB&MemoryB
chr15_65780084_65780584	CD4T
chr15_65781594_65782094	CD4T&Macrophage
chr15_65790673_65791173	CD4T&CD8T&gdT&GC_B&NaiveB&MemoryB&Plasma
chr15_65792064_65792564	CD4T&NaiveB&Macrophage
chr15_65792676_65793176	CD4T&CD8T&NaiveB&Plasma
chr15_65807675_65808175	CD4T&CD8T&gdT&MemoryB
chr15_65818894_65819394	CD4T&CD8T&gdT&NK&GC_B&NaiveB&MemoryB&Macrophage&DC
chr15_65827062_65827562	CD4T&MemoryB&Macrophage&Neutrophil
chr15_65868659_65869159	CD4T
chr15_65869219_65869719	CD4T&MemoryB
chr15_65887501_65888001	CD4T&CD8T&gdT
chr15_66355785_66356285	CD4T&CD8T&gdT&GC_B&MemoryB&Plasma
chr15_66356542_66357042	CD4T&NaiveB&MemoryB
chr15_66389386_66389886	CD4T&CD8T&gdT&GC_B&MemoryB
chr15_66389942_66390442	CD4T&CD8T&gdT&GC_B
chr15_66390616_66391116	CD4T&CD8T&GC_B&NaiveB&MemoryB&Plasma&Macrophage&DC
chr15_66401694_66402194	CD4T&CD8T&gdT&GC_B
chr15_66411162_66411662	CD4T&CD8T&Macrophage
chr15_66472107_66472607	CD4T&CD8T&gdT&NK&NaiveB&Plasma&Fibroblast
chr15_66692859_66693359	CD4T&GC_B&NaiveB&MemoryB
chr15_66911929_66912429	CD4T&CD8T&MemoryB&Macrophage
chr15_67033496_67033996	CD4T&CD8T&Macrophage&Fibroblast
chr15_67082172_67082672	CD4T&GC_B&NaiveB
chr15_67083038_67083538	CD4T&CD8T&GC_B&NaiveB&MemoryB&Neutrophil
chr15_67091144_67091644	CD4T&CD8T&gdT&NK&MemoryB&Plasma&DC&Neutrophil&Endothelium
chr15_67095777_67096277	CD4T&CD8T
chr15_67096837_67097337	CD4T
chr15_67100487_67100987	CD4T&NaiveB&MemoryB
chr15_67101033_67101533	CD4T&CD8T&GC_B&NaiveB&MemoryB&Plasma
chr15_67101594_67102094	CD4T&CD8T&gdT&MemoryB
chr15_67102167_67102667	CD4T&CD8T&gdT&NK&NaiveB
chr15_67103788_67104288	CD4T&NaiveB&Endothelium
chr15_67110874_67111374	CD4T&CD8T&gdT&NaiveB
chr15_67114173_67114673	CD4T&NaiveB
chr15_67115017_67115517	CD4T&CD8T&gdT&NaiveB
chr15_67115547_67116047	CD4T&NaiveB&MemoryB
chr15_67122249_67122749	CD4T
chr15_67134194_67134694	CD4T&CD8T&gdT&NK&GC_B&NaiveB&MemoryB&Endothelium
chr15_67134727_67135227	CD4T&CD8T&gdT&NK
chr15_67144647_67145147	CD4T&Macrophage&Fibroblast
chr15_67198246_67198746	CD4T&GC_B&MemoryB&Plasma
chr15_67758560_67759060	CD4T&CD8T&gdT
chr15_67783205_67783705	CD4T&CD8T&gdT&GC_B&NaiveB&MemoryB&Plasma
chr15_67836324_67836824	CD4T&CD8T&GC_B
chr15_67839508_67840008	CD4T&NaiveB&MemoryB
chr15_68055360_68055860	CD4T&CD8T&GC_B&NaiveB&MemoryB&Plasma
chr15_68114341_68114841	CD4T&gdT&Plasma
chr15_68208539_68209039	CD4T&GC_B&Endothelium
chr15_68277482_68277982	CD4T&CD8T
chr15_68791511_68792011	CD4T&CD8T&gdT&GC_B&NaiveB&Macrophage&Neutrophil
chr15_68817380_68817880	CD4T&gdT&NaiveB
chr15_68833723_68834223	CD4T&Fibroblast
chr15_69060758_69061258	CD4T&CD8T
chr15_69104181_69104681	CD4T&CD8T&gdT
chr15_69451800_69452300	CD4T&gdT&MemoryB&Macrophage
chr15_69453188_69453688	CD4T&CD8T
chr15_69469106_69469606	CD4T&CD8T&gdT
chr15_69573961_69574461	CD4T&Macrophage
chr15_69714213_69714713	CD4T&CD8T&gdT
chr15_69719427_69719927	CD4T&CD8T&gdT&NK&MemoryB&Macrophage&DC&Neutrophil
chr15_69721378_69721878	CD4T&CD8T&gdT&MemoryB&Plasma&Macrophage&DC&Neutrophil&Fibroblast
chr15_69729109_69729609	CD4T&Plasma
chr15_69744513_69745013	CD4T&MemoryB&Neutrophil
chr15_69754763_69755263	CD4T
chr15_69755522_69756022	CD4T&CD8T&gdT&GC_B&NaiveB&MemoryB&Plasma
chr15_69757216_69757716	CD4T&Plasma
chr15_69758950_69759450	CD4T&CD8T&gdT&NaiveB&MemoryB&Plasma&Neutrophil
chr15_69760240_69760740	CD4T&CD8T&MemoryB&Macrophage&Neutrophil
chr15_69760745_69761245	CD4T&CD8T&gdT&NK&NaiveB&MemoryB&Macrophage&DC&Neutrophil&Glial
chr15_70023159_70023659	CD4T&CD8T&gdT&MemoryB&Plasma&DC
chr15_70234536_70235036	CD4T&CD8T&Macrophage
chr15_70258520_70259020	CD4T&CD8T&gdT&GC_B&NaiveB&MemoryB&Plasma&Macrophage
chr15_70259499_70259999	CD4T&gdT&GC_B&NaiveB&MemoryB&Plasma&Macrophage
chr15_70260080_70260580	CD4T&CD8T&NaiveB&Plasma&Macrophage
chr15_70266188_70266688	CD4T&gdT&NK&NaiveB&MemoryB&Macrophage
chr15_70300417_70300917	CD4T&CD8T&gdT&NK&GC_B&MemoryB&Plasma
chr15_70425124_70425624	CD4T&CD8T&MemoryB&Plasma&Macrophage
chr15_70447802_70448302	CD4T&CD8T&gdT&GC_B&NaiveB&MemoryB&Plasma&Macrophage&DC
chr15_70474937_70475437	CD4T&CD8T&gdT&NaiveB&Mast&Macrophage&DC&Fibroblast&Endothelium&Glial
chr15_70479674_70480174	CD4T&CD8T&GC_B&MemoryB&Plasma
chr15_70480179_70480679	CD4T&CD8T&Plasma&Mast&DC
chr15_70491610_70492110	CD4T&CD8T&GC_B
chr15_70492639_70493139	CD4T&CD8T&gdT&GC_B&MemoryB&Plasma&Macrophage
chr15_70503659_70504159	CD4T&GC_B&MemoryB&Fibroblast
chr15_70504549_70505049	CD4T&GC_B&MemoryB&Plasma&Macrophage
chr15_70505478_70505978	CD4T&CD8T&GC_B&Macrophage&DC
chr15_70512693_70513193	CD4T&CD8T&gdT&NK&GC_B&MemoryB&Plasma&Macrophage
chr15_70528950_70529450	CD4T&CD8T
chr15_70529683_70530183	CD4T&Neutrophil
chr15_70534900_70535400	CD4T&CD8T&gdT
chr15_70535543_70536043	CD4T&CD8T&gdT&MemoryB&Macrophage
chr15_70556717_70557217	CD4T&CD8T
chr15_70557418_70557918	CD4T
chr15_70558263_70558763	CD4T&CD8T
chr15_70559144_70559644	CD4T&CD8T&gdT&MemoryB&Macrophage&DC&Fibroblast
chr15_70559805_70560305	CD4T
chr15_70672111_70672611	CD4T&CD8T&gdT
chr15_70679540_70680040	CD4T
chr15_70891098_70891598	CD4T
chr15_72226603_72227103	CD4T&CD8T&gdT&Plasma
chr15_72227734_72228234	CD4T&GC_B&NaiveB&Macrophage
chr15_72228342_72228842	CD4T&CD8T&gdT&GC_B&NaiveB&MemoryB&Plasma&Macrophage&Neutrophil
chr15_72228870_72229370	CD4T&CD8T&gdT&GC_B&NaiveB&MemoryB
chr15_72306207_72306707	CD4T&CD8T&MemoryB&Macrophage
chr15_72365896_72366396	CD4T&CD8T&gdT&GC_B&Macrophage&DC&Neutrophil
chr15_72473490_72473990	CD4T&CD8T&gdT&MemoryB&Plasma
chr15_72478691_72479191	CD4T&Neutrophil
chr15_72494983_72495483	CD4T
chr15_72503098_72503598	CD4T&CD8T&gdT&Macrophage
chr15_72534457_72534957	CD4T&CD8T
chr15_72740157_72740657	CD4T&CD8T&gdT&MemoryB&Plasma
chr15_72784114_72784614	CD4T&CD8T&GC_B&MemoryB
chr15_72785366_72785866	CD4T&CD8T&gdT&Macrophage&DC
chr15_72964516_72965016	CD4T
chr15_73141114_73141614	CD4T&Endothelium
chr15_73237942_73238442	CD4T&Fibroblast
chr15_73602366_73602866	CD4T
chr15_73696957_73697457	CD4T&CD8T&Macrophage&Fibroblast&Endothelium
chr15_73924247_73924747	CD4T&CD8T&Fibroblast&Endothelium
chr15_73959163_73959663	CD4T&CD8T&MemoryB
chr15_73964668_73965168	CD4T&CD8T&GC_B&Plasma&Endothelium
chr15_73965177_73965677	CD4T&CD8T&gdT&MemoryB&Plasma
chr15_73965705_73966205	CD4T&CD8T&MemoryB&Plasma
chr15_73975749_73976249	CD4T&MemoryB
chr15_73992079_73992579	CD4T
chr15_74373568_74374068	CD4T&CD8T&gdT&NaiveB
chr15_74374226_74374726	CD4T&GC_B&NaiveB&MemoryB&Plasma
chr15_74399854_74400354	CD4T&CD8T&gdT&GC_B
chr15_74402886_74403386	CD4T&CD8T&gdT&GC_B&NaiveB&MemoryB&Plasma&Macrophage&Neutrophil
chr15_74430464_74430964	CD4T
chr15_74435209_74435709	CD4T&GC_B&NaiveB
chr15_74438646_74439146	CD4T&CD8T&gdT&GC_B&NaiveB&MemoryB
chr15_74454104_74454604	CD4T&CD8T&gdT&Plasma&Macrophage&Endothelium
chr15_74489764_74490264	CD4T&gdT&GC_B&MemoryB&Plasma
chr15_74541773_74542273	CD4T&CD8T&MemoryB&Plasma&Macrophage
chr15_74614516_74615016	CD4T&CD8T&gdT&Plasma
chr15_74635093_74635593	CD4T
chr15_74696328_74696828	CD4T&GC_B&NaiveB&Endothelium
chr15_74770973_74771473	CD4T&GC_B&NaiveB&Plasma
chr15_74776517_74777017	CD4T
chr15_74777295_74777795	CD4T&GC_B&NaiveB&MemoryB&Plasma&Macrophage&DC&Neutrophil
chr15_74780839_74781339	CD4T&CD8T&gdT&GC_B&NaiveB&Macrophage&Neutrophil
chr15_74785115_74785615	CD4T&CD8T&gdT&NK&GC_B&Plasma&Macrophage
chr15_74785640_74786140	CD4T&GC_B&MemoryB
chr15_74787387_74787887	CD4T&CD8T&gdT&NK&GC_B&NaiveB&MemoryB&Plasma&Macrophage&DC&Neutrophil
chr15_74788205_74788705	CD4T&CD8T&gdT&GC_B&NaiveB&MemoryB&Neutrophil
chr15_74793579_74794079	CD4T&CD8T&gdT&GC_B&MemoryB&Plasma&Macrophage&Neutrophil
chr15_74794733_74795233	CD4T
chr15_74796166_74796666	CD4T&CD8T&gdT
chr15_74845187_74845687	CD4T&CD8T&gdT
chr15_74889779_74890279	CD4T&gdT&Plasma
chr15_74893585_74894085	CD4T&CD8T&gdT&MemoryB
chr15_75202594_75203094	CD4T&CD8T&gdT&MemoryB&Plasma
chr15_75446164_75446664	CD4T&GC_B
chr15_75606535_75607035	CD4T&CD8T&gdT
chr15_75607264_75607764	CD4T&CD8T
chr15_75625590_75626090	CD4T
chr15_75640793_75641293	CD4T&CD8T&gdT
chr15_75739013_75739513	CD4T&CD8T&gdT&GC_B&NaiveB&MemoryB&Plasma
chr15_75748881_75749381	CD4T&CD8T&gdT
chr15_75836857_75837357	CD4T&CD8T&gdT&DC
chr15_75841621_75842121	CD4T
chr15_75844577_75845077	CD4T&Plasma
chr15_76282428_76282928	CD4T&CD8T
chr15_76286181_76286681	CD4T&CD8T&gdT
chr15_76293364_76293864	CD4T&Macrophage&Endothelium
chr15_76973274_76973774	CD4T&CD8T&gdT&NaiveB&Macrophage
chr15_76986630_76987130	CD4T&CD8T
chr15_76993941_76994441	CD4T&CD8T&Neutrophil
chr15_76994835_76995335	CD4T&CD8T&gdT&GC_B&NaiveB&MemoryB&Neutrophil
chr15_76995580_76996080	CD4T&CD8T&gdT&NaiveB&MemoryB
chr15_76996360_76996860	CD4T&CD8T&gdT&Macrophage&Neutrophil&Fibroblast&Endothelium
chr15_76996909_76997409	CD4T&CD8T&gdT&Endothelium
chr15_76997641_76998141	CD4T
chr15_76998714_76999214	CD4T&CD8T&gdT
chr15_77002883_77003383	CD4T&CD8T&gdT&GC_B&NaiveB&MemoryB&Plasma&Macrophage
chr15_77003403_77003903	CD4T&CD8T&gdT&GC_B&Macrophage
chr15_77012831_77013331	CD4T&CD8T&gdT&NK&MemoryB
chr15_77013722_77014222	CD4T&CD8T&gdT&NK&Neutrophil
chr15_77021388_77021888	CD4T&CD8T&gdT
chr15_77021902_77022402	CD4T&CD8T&gdT&NK&Macrophage
chr15_77160455_77160955	CD4T&gdT&NaiveB
chr15_77409704_77410204	CD4T&CD8T&NaiveB&MemoryB&Plasma&Macrophage
chr15_77421257_77421757	CD4T&Plasma
chr15_77953851_77954351	CD4T&CD8T&gdT&GC_B&Plasma
chr15_77990472_77990972	CD4T&NaiveB&MemoryB&Fibroblast&Endothelium
chr15_78033869_78034369	CD4T&CD8T&gdT&GC_B
chr15_78034380_78034880	CD4T&CD8T&gdT&GC_B&Plasma&Macrophage
chr15_78037900_78038400	CD4T&CD8T&gdT
chr15_78044385_78044885	CD4T&CD8T&gdT&Fibroblast
chr15_78046780_78047280	CD4T&gdT
chr15_78047740_78048240	CD4T&CD8T&gdT&NK&Macrophage&Neutrophil&Fibroblast&Endothelium
chr15_78049437_78049937	CD4T&CD8T&gdT
chr15_78049961_78050461	CD4T&CD8T&gdT&NK&NaiveB
chr15_78054908_78055408	CD4T&CD8T&gdT
chr15_78061852_78062352	CD4T&CD8T&gdT&Plasma&Macrophage&Fibroblast
chr15_78065332_78065832	CD4T&gdT&NK&Plasma&Macrophage&DC&Fibroblast
chr15_78066027_78066527	CD4T&gdT&GC_B&MemoryB&Plasma
chr15_78068601_78069101	CD4T&CD8T&gdT&GC_B&Plasma&Macrophage
chr15_78069960_78070460	CD4T&CD8T&Macrophage
chr15_78103685_78104185	CD4T&CD8T&gdT&NK&Plasma&Macrophage
chr15_78223891_78224391	CD4T&CD8T
chr15_78437248_78437748	CD4T&MemoryB
chr15_78509664_78510164	CD4T
chr15_78761461_78761961	CD4T&CD8T&gdT&GC_B&NaiveB&MemoryB&Plasma&Endothelium
chr15_78860745_78861245	CD4T
chr15_78872583_78873083	CD4T&CD8T&NaiveB&Macrophage&Endothelium
chr15_78873412_78873912	CD4T&CD8T
chr15_78875016_78875516	CD4T&gdT&Plasma
chr15_78875607_78876107	CD4T
chr15_78876295_78876795	CD4T&Macrophage&Fibroblast
chr15_78876890_78877390	CD4T&MemoryB
chr15_78879441_78879941	CD4T&CD8T&Plasma
chr15_78884726_78885226	CD4T
chr15_78929665_78930165	CD4T
chr15_79897702_79898202	CD4T&CD8T
chr15_79953570_79954070	CD4T&CD8T&gdT
chr15_79968144_79968644	CD4T&CD8T&gdT&GC_B&MemoryB&Macrophage&DC&Neutrophil
chr15_79970420_79970920	CD4T&CD8T&gdT&GC_B&Macrophage&Neutrophil
chr15_79970969_79971469	CD4T&CD8T&gdT&GC_B&NaiveB&MemoryB&Plasma&Macrophage&DC&Neutrophil
chr15_79993321_79993821	CD4T&GC_B
chr15_80160566_80161066	CD4T&CD8T&gdT&GC_B&MemoryB&Macrophage&DC&Neutrophil&Fibroblast
chr15_81266328_81266828	CD4T&Plasma
chr15_81286441_81286941	CD4T&CD8T&gdT&GC_B&NaiveB&MemoryB&Macrophage
chr15_81286995_81287495	CD4T&NaiveB&Macrophage
chr15_81293706_81294206	CD4T&CD8T&gdT&GC_B&NaiveB&MemoryB&Plasma&Macrophage&DC&Neutrophil
chr15_81295650_81296150	CD4T&GC_B&Endothelium
chr15_81296161_81296661	CD4T&gdT&GC_B&NaiveB&MemoryB&Plasma&Macrophage
chr15_81296678_81297178	CD4T&CD8T&gdT&NK&GC_B&NaiveB&MemoryB&Plasma&Macrophage&Neutrophil
chr15_81297762_81298262	CD4T&gdT&NaiveB&Plasma&Neutrophil
chr15_81299887_81300387	CD4T&Plasma
chr15_81301192_81301692	CD4T&gdT&GC_B&NaiveB
chr15_81302543_81303043	CD4T&GC_B&NaiveB&MemoryB&Macrophage&DC
chr15_81303235_81303735	CD4T&CD8T&NaiveB&Neutrophil
chr15_81324570_81325070	CD4T&Plasma
chr15_82286424_82286924	CD4T&gdT&Plasma&Macrophage&Neutrophil
chr15_82286966_82287466	CD4T&CD8T&gdT&Neutrophil
chr15_82287632_82288132	CD4T&Neutrophil
chr15_82298495_82298995	CD4T&CD8T&gdT&Neutrophil
chr15_82548718_82549218	CD4T
chr15_82811039_82811539	CD4T&CD8T&gdT&Plasma
chr15_83063496_83063996	CD4T&CD8T&GC_B&Macrophage&Neutrophil
chr15_84079899_84080399	CD4T&GC_B
chr15_84569932_84570432	CD4T&MemoryB
chr15_84597736_84598236	CD4T&CD8T&GC_B&Macrophage
chr15_84598241_84598741	CD4T&CD8T&gdT&GC_B&NaiveB&MemoryB&Macrophage&DC&Neutrophil
chr15_84654660_84655160	CD4T&GC_B&NaiveB
chr15_84658638_84659138	CD4T&CD8T&GC_B&NaiveB&MemoryB&Plasma
chr15_84681793_84682293	CD4T
chr15_84734518_84735018	CD4T&gdT&GC_B&NaiveB&MemoryB&Plasma&Neutrophil
chr15_84736308_84736808	CD4T&CD8T&GC_B&MemoryB&Plasma
chr15_84749478_84749978	CD4T&CD8T
chr15_84761759_84762259	CD4T&Plasma
chr15_84988168_84988668	CD4T&NaiveB&MemoryB&Neutrophil
chr15_85257669_85258169	CD4T&GC_B&MemoryB&Endothelium
chr15_85330126_85330626	CD4T&gdT&GC_B&MemoryB&Plasma&Fibroblast
chr15_85330941_85331441	CD4T&CD8T&gdT&GC_B&Plasma
chr15_85331523_85332023	CD4T&GC_B&NaiveB&MemoryB
chr15_85379685_85380185	CD4T&CD8T&gdT&GC_B&NaiveB&Plasma
chr15_85413418_85413918	CD4T&CD8T&gdT&NaiveB&MemoryB&Plasma
chr15_85414434_85414934	CD4T&gdT
chr15_85582636_85583136	CD4T&CD8T&gdT&MemoryB&Fibroblast&Endothelium
chr15_85597398_85597898	CD4T&CD8T&gdT&Macrophage
chr15_85615957_85616457	CD4T&CD8T&gdT&NK&Plasma&Macrophage&Fibroblast
chr15_85618980_85619480	CD4T&CD8T&gdT&NK&Macrophage&DC&Fibroblast&Endothelium
chr15_85620089_85620589	CD4T&CD8T&gdT&Fibroblast&Endothelium
chr15_85620616_85621116	CD4T&CD8T&gdT&Fibroblast&Endothelium
chr15_85621576_85622076	CD4T&CD8T&gdT
chr15_85624409_85624909	CD4T&CD8T&gdT&Macrophage&DC&Fibroblast&Endothelium
chr15_85625265_85625765	CD4T&CD8T&gdT
chr15_85625779_85626279	CD4T&CD8T&gdT&NK&Fibroblast
chr15_85645521_85646021	CD4T&CD8T&gdT
chr15_85646388_85646888	CD4T&CD8T&gdT&NK&Macrophage
chr15_85646992_85647492	CD4T&CD8T&gdT&NK
chr15_85667990_85668490	CD4T&CD8T&gdT&NK&ILCs&Plasma&Macrophage&Fibroblast&Pericyte&Endothelium&Glial
chr15_85688650_85689150	CD4T&CD8T&gdT&NaiveB&MemoryB&Plasma&Macrophage&Endothelium
chr15_85689665_85690165	CD4T&CD8T&gdT&NK&GC_B&NaiveB&MemoryB&Plasma&Macrophage&DC&Neutrophil&Fibroblast
chr15_85692071_85692571	CD4T&CD8T&gdT&GC_B&MemoryB&Macrophage
chr15_85692712_85693212	CD4T&CD8T&gdT&NK&GC_B&MemoryB&Plasma
chr15_85702157_85702657	CD4T&CD8T&gdT&NK&Plasma&Macrophage&Neutrophil
chr15_85703199_85703699	CD4T&CD8T&gdT&NK&GC_B&Plasma
chr15_85707001_85707501	CD4T&CD8T&gdT&NK&GC_B&NaiveB&MemoryB&Plasma&Mast&Macrophage&DC&Neutrophil
chr15_85784623_85785123	CD4T
chr15_85785398_85785898	CD4T&CD8T&gdT
chr15_85793343_85793843	CD4T
chr15_86611545_86612045	CD4T&CD8T&gdT
chr15_86653777_86654277	CD4T&CD8T&gdT
chr15_86663243_86663743	CD4T
chr15_87597602_87598102	CD4T&CD8T&gdT
chr15_88545931_88546431	CD4T&CD8T&gdT&NaiveB&MemoryB&Endothelium
chr15_88622133_88622633	CD4T&CD8T&GC_B&NaiveB&Plasma
chr15_88624302_88624802	CD4T&CD8T&gdT&GC_B&MemoryB&Plasma
chr15_88624844_88625344	CD4T
chr15_88627382_88627882	CD4T&CD8T&NaiveB
chr15_88635327_88635827	CD4T&CD8T&gdT&GC_B&NaiveB&MemoryB&Plasma
chr15_88636637_88637137	CD4T
chr15_88637176_88637676	CD4T
chr15_88649193_88649693	CD4T&CD8T&gdT&NaiveB&Macrophage&Fibroblast&Endothelium
chr15_88649787_88650287	CD4T&MemoryB
chr15_88894188_88894688	CD4T&gdT&NaiveB
chr15_88894766_88895266	CD4T&CD8T&gdT&NaiveB
chr15_88904592_88905092	CD4T
chr15_89203876_89204376	CD4T&CD8T&gdT&NK
chr15_89314897_89315397	CD4T
chr15_89334104_89334604	CD4T&CD8T
chr15_89399216_89399716	CD4T&gdT&GC_B&MemoryB&Plasma
chr15_89936055_89936555	CD4T&CD8T&Neutrophil
chr15_90013361_90013861	CD4T&CD8T&gdT&MemoryB&DC
chr15_90070568_90071068	CD4T&Macrophage
chr15_90071179_90071679	CD4T&gdT&GC_B&Plasma&Macrophage
chr15_90096898_90097398	CD4T&CD8T&gdT&Plasma
chr15_90097422_90097922	CD4T&CD8T&gdT&GC_B&NaiveB&MemoryB&Plasma
chr15_90099005_90099505	CD4T&CD8T&gdT&GC_B&MemoryB&Plasma
chr15_90230987_90231487	CD4T&CD8T&gdT&NK&GC_B&NaiveB&MemoryB&Macrophage&DC&Neutrophil
chr15_90231553_90232053	CD4T&CD8T&gdT&GC_B&NaiveB&MemoryB&Neutrophil
chr15_90232057_90232557	CD4T&MemoryB&Plasma
chr15_90286593_90287093	CD4T&CD8T&NaiveB
chr15_90303806_90304306	CD4T
chr15_90306451_90306951	CD4T&CD8T&gdT&GC_B&MemoryB&Plasma&Macrophage
chr15_90361980_90362480	CD4T&CD8T&gdT&NaiveB
chr15_90376857_90377357	CD4T&CD8T&gdT&NK&Macrophage
chr15_90400260_90400760	CD4T&gdT&MemoryB&Neutrophil
chr15_90400814_90401314	CD4T&CD8T&gdT&MemoryB&Plasma
chr15_90480945_90481445	CD4T&CD8T&gdT&NaiveB&MemoryB&Macrophage&Neutrophil
chr15_90539699_90540199	CD4T&CD8T
chr15_90561295_90561795	CD4T&CD8T
chr15_90561922_90562422	CD4T&CD8T&gdT&NaiveB&Neutrophil&Fibroblast
chr15_90564095_90564595	CD4T&gdT&GC_B&NaiveB&MemoryB&Macrophage&DC&Neutrophil
chr15_90574420_90574920	CD4T&CD8T&gdT
chr15_90599654_90600154	CD4T
chr15_90620387_90620887	CD4T&NaiveB&MemoryB&Macrophage&Neutrophil&Fibroblast
chr15_90648435_90648935	CD4T&CD8T&gdT&Macrophage&Fibroblast&Endothelium
chr15_90657784_90658284	CD4T&CD8T&gdT&Plasma
chr15_90660494_90660994	CD4T&CD8T&gdT&GC_B&MemoryB&Mast&Macrophage&DC
chr15_90661189_90661689	CD4T&CD8T&gdT&GC_B&NaiveB&MemoryB&Plasma
chr15_90678349_90678849	CD4T&CD8T&gdT
chr15_90686386_90686886	CD4T&CD8T&gdT&GC_B&Macrophage
chr15_90693611_90694111	CD4T&gdT&NaiveB&MemoryB&Endothelium
chr15_90716471_90716971	CD4T&CD8T
chr15_90750131_90750631	CD4T&gdT&GC_B&MemoryB&Plasma&Macrophage
chr15_90780875_90781375	CD4T&CD8T&gdT&GC_B&Neutrophil
chr15_90807220_90807720	CD4T&CD8T&gdT
chr15_90807886_90808386	CD4T&gdT
chr15_90813604_90814104	CD4T&CD8T&gdT&Plasma
chr15_90814402_90814902	CD4T&gdT&Plasma
chr15_90815307_90815807	CD4T&CD8T&gdT&GC_B&Plasma
chr15_90816425_90816925	CD4T&CD8T&gdT
chr15_90829335_90829835	CD4T&GC_B
chr15_90829968_90830468	CD4T&CD8T&gdT&GC_B&NaiveB&MemoryB&Macrophage&DC&Neutrophil&Endothelium
chr15_90838069_90838569	CD4T&CD8T&gdT&GC_B&NaiveB&MemoryB&Plasma
chr15_90838595_90839095	CD4T&GC_B&MemoryB
chr15_90851013_90851513	CD4T&CD8T&gdT
chr15_90851918_90852418	CD4T&CD8T&gdT
chr15_90852634_90853134	CD4T&CD8T&gdT&ILCs&GC_B&NaiveB&MemoryB&Plasma&Macrophage&DC
chr15_90854322_90854822	CD4T&GC_B&NaiveB&Plasma
chr15_90856624_90857124	CD4T&CD8T&gdT&ILCs&GC_B&NaiveB&MemoryB&Neutrophil
chr15_90857849_90858349	CD4T&gdT
chr15_90872856_90873356	CD4T&CD8T
chr15_90873536_90874036	CD4T&gdT
chr15_90901875_90902375	CD4T&CD8T
chr15_90903049_90903549	CD4T
chr15_91022336_91022836	CD4T&gdT
chr15_91311842_91312342	CD4T&CD8T&gdT
chr15_91320050_91320550	CD4T
chr15_91336560_91337060	CD4T
chr15_91453346_91453846	CD4T
chr15_91471332_91471832	CD4T
chr15_91482708_91483208	CD4T
chr15_91849604_91850104	CD4T&CD8T&Macrophage
chr15_91857120_91857620	CD4T&CD8T&GC_B
chr15_91857695_91858195	CD4T&CD8T&gdT&NK&GC_B
chr15_92095669_92096169	CD4T&CD8T&gdT&Neutrophil
chr15_92101635_92102135	CD4T&CD8T&gdT&GC_B
chr15_92161734_92162234	CD4T&CD8T&gdT
chr15_92525301_92525801	CD4T
chr15_92663136_92663636	CD4T
chr15_92813414_92813914	CD4T&CD8T
chr15_92813974_92814474	CD4T
chr15_92849244_92849744	CD4T&CD8T&GC_B&NaiveB&MemoryB&Plasma
chr15_92883701_92884201	CD4T&CD8T
chr15_92889630_92890130	CD4T&CD8T
chr15_92896511_92897011	CD4T&CD8T&MemoryB&Macrophage
chr15_92900073_92900573	CD4T&CD8T&gdT&NaiveB&MemoryB
chr15_92905958_92906458	CD4T&CD8T&gdT
chr15_92911506_92912006	CD4T&Macrophage
chr15_92914153_92914653	CD4T
chr15_92914671_92915171	CD4T&CD8T&NaiveB&MemoryB&Macrophage
chr15_92915301_92915801	CD4T&MemoryB
chr15_92932613_92933113	CD4T&Macrophage&Neutrophil&Fibroblast
chr15_92958051_92958551	CD4T&CD8T&gdT
chr15_92981250_92981750	CD4T
chr15_93030573_93031073	CD4T
chr15_93047603_93048103	CD4T&CD8T
chr15_93087747_93088247	CD4T&CD8T&gdT
chr15_93088288_93088788	CD4T&Fibroblast
chr15_93141216_93141716	CD4T&CD8T&gdT&NK&Macrophage
chr15_93152195_93152695	CD4T&CD8T&gdT
chr15_93861246_93861746	CD4T&CD8T&Mast&Neutrophil
chr15_93987019_93987519	CD4T&CD8T
chr15_94584890_94585390	CD4T&CD8T&gdT&Endothelium
chr15_95446799_95447299	CD4T&CD8T&gdT
chr15_95839228_95839728	CD4T&CD8T&gdT
chr15_95879320_95879820	CD4T&CD8T&gdT&Macrophage
chr15_98160190_98160690	CD4T&gdT&NK&GC_B&DC
chr15_98547227_98547727	CD4T&Endothelium
chr15_98776520_98777020	CD4T&NaiveB&MemoryB&Plasma
chr15_98851666_98852166	CD4T&Plasma
chr15_98860596_98861096	CD4T
chr15_99706882_99707382	CD4T&Plasma
chr15_99720422_99720922	CD4T
chr15_99805891_99806391	CD4T&GC_B&NaiveB&MemoryB
chr15_99806972_99807472	CD4T&MemoryB&Fibroblast
chr15_99926136_99926636	CD4T&Plasma
chr15_99928259_99928759	CD4T&MemoryB
chr15_99928796_99929296	CD4T
chr15_100170179_100170679	CD4T&CD8T&gdT
chr15_100200925_100201425	CD4T&CD8T&gdT
chr15_100201631_100202131	CD4T&CD8T&gdT&NK
chr15_100330040_100330540	CD4T&CD8T&gdT
chr15_100330556_100331056	CD4T&CD8T&gdT&NK
chr15_100333931_100334431	CD4T&CD8T&gdT&Macrophage
chr15_100338267_100338767	CD4T&gdT
chr15_100338925_100339425	CD4T&CD8T
chr15_100520250_100520750	CD4T&CD8T&gdT&Macrophage&Neutrophil
chr15_100580307_100580807	CD4T
chr15_100595276_100595776	CD4T
chr15_100595850_100596350	CD4T
chr15_100596742_100597242	CD4T&CD8T&gdT&Plasma
chr15_100602989_100603489	CD4T&gdT&GC_B&MemoryB
chr15_101126577_101127077	CD4T&CD8T&gdT&GC_B&Plasma
chr15_101127438_101127938	CD4T&CD8T&gdT&GC_B&NaiveB&MemoryB&Plasma&Macrophage&Fibroblast&Endothelium
chr15_101206175_101206675	CD4T&CD8T&gdT&Neutrophil
chr15_101242082_101242582	CD4T&CD8T&gdT&GC_B&NaiveB&Plasma
chr15_101242599_101243099	CD4T&CD8T&gdT&GC_B&NaiveB&MemoryB&Plasma&Macrophage&DC&Neutrophil&Endothelium
chr15_101244400_101244900	CD4T&CD8T&gdT
chr15_101293942_101294442	CD4T
chr15_101294478_101294978	CD4T&CD8T&NaiveB&Endothelium
chr15_101320586_101321086	CD4T&CD8T&Macrophage&DC&Fibroblast
chr15_101333886_101334386	CD4T&CD8T&gdT
chr15_101652661_101653161	CD4T&MemoryB
chr15_101697416_101697916	CD4T
chr15_101746321_101746821	CD4T&CD8T&gdT&GC_B&NaiveB&MemoryB&Plasma&Macrophage
chr16_235129_235629	CD4T&GC_B&NaiveB&MemoryB&Plasma
chr16_294447_294947	CD4T
chr16_355096_355596	CD4T&CD8T&gdT
chr16_371397_371897	CD4T&gdT
chr16_380052_380552	CD4T&CD8T
chr16_425317_425817	CD4T&CD8T&gdT&NaiveB&MemoryB&Plasma&Neutrophil&Endothelium
chr16_425861_426361	CD4T&CD8T&GC_B&NaiveB&Plasma
chr16_528079_528579	CD4T
chr16_566729_567229	CD4T&gdT&GC_B&MemoryB&Plasma&Neutrophil&Fibroblast&Endothelium
chr16_694485_694985	CD4T
chr16_695153_695653	CD4T&CD8T&gdT&Plasma
chr16_726994_727494	CD4T&CD8T&gdT&GC_B&MemoryB&Plasma&Macrophage
chr16_728134_728634	CD4T&CD8T&gdT&MemoryB&Plasma
chr16_819295_819795	CD4T&CD8T&gdT
chr16_963848_964348	CD4T&CD8T
chr16_964558_965058	CD4T&CD8T
chr16_969786_970286	CD4T
chr16_976204_976704	CD4T
chr16_979104_979604	CD4T
chr16_981379_981879	CD4T&gdT&Plasma&Fibroblast&Endothelium
chr16_981913_982413	CD4T&gdT&MemoryB
chr16_996616_997116	CD4T
chr16_1003950_1004450	CD4T&CD8T&gdT&Plasma
chr16_1309899_1310399	CD4T&CD8T&gdT&NK&MemoryB
chr16_1332828_1333328	CD4T&CD8T&gdT&NaiveB&MemoryB&Fibroblast
chr16_1408071_1408571	CD4T&MemoryB
chr16_1421144_1421644	CD4T&CD8T&gdT&MemoryB
chr16_1525941_1526441	CD4T&CD8T
chr16_1526865_1527365	CD4T&CD8T&Endothelium
chr16_1533338_1533838	CD4T&CD8T&gdT&NaiveB&MemoryB&Macrophage&Fibroblast&Endothelium
chr16_1533963_1534463	CD4T&CD8T&NaiveB&Macrophage&Fibroblast&Endothelium
chr16_1534541_1535041	CD4T&CD8T&gdT&Macrophage&Fibroblast
chr16_1535320_1535820	CD4T&CD8T&Fibroblast&Endothelium
chr16_1536034_1536534	CD4T&Endothelium
chr16_1543479_1543979	CD4T&CD8T&NaiveB&MemoryB&Plasma&Macrophage&DC&Neutrophil&Endothelium
chr16_1559406_1559906	CD4T&CD8T&gdT&Endothelium
chr16_1561710_1562210	CD4T
chr16_1706789_1707289	CD4T&NaiveB
chr16_1762639_1763139	CD4T
chr16_1855290_1855790	CD4T
chr16_1943638_1944138	CD4T&CD8T
chr16_1961057_1961557	CD4T&CD8T&NaiveB
chr16_2205764_2206264	CD4T&CD8T&gdT&NaiveB&MemoryB&Plasma
chr16_2252199_2252699	CD4T&MemoryB
chr16_2252828_2253328	CD4T&GC_B&MemoryB
chr16_2268828_2269328	CD4T&CD8T&GC_B
chr16_2465570_2466070	CD4T
chr16_2473863_2474363	CD4T&CD8T&Plasma
chr16_2487092_2487592	CD4T&GC_B&NaiveB&MemoryB&Plasma
chr16_2520723_2521223	CD4T&CD8T&gdT&GC_B&NaiveB&MemoryB&Macrophage&DC&Neutrophil
chr16_2659975_2660475	CD4T&MemoryB
chr16_2715433_2715933	CD4T&CD8T&gdT&GC_B&NaiveB&Macrophage&DC
chr16_2751802_2752302	CD4T&CD8T&gdT&GC_B&NaiveB&MemoryB&Plasma&Neutrophil
chr16_2755037_2755537	CD4T
chr16_2762227_2762727	CD4T&MemoryB
chr16_2776398_2776898	CD4T&gdT
chr16_2842920_2843420	CD4T&CD8T
chr16_2882900_2883400	CD4T
chr16_3029411_3029911	CD4T&CD8T&gdT&Macrophage&Neutrophil
chr16_3058609_3059109	CD4T&CD8T&gdT
chr16_3074864_3075364	CD4T&CD8T&gdT&NK&GC_B
chr16_3075380_3075880	CD4T&CD8T&gdT
chr16_3076962_3077462	CD4T&CD8T&gdT&NK&MemoryB&Plasma
chr16_3081240_3081740	CD4T
chr16_3095832_3096332	CD4T&CD8T&gdT&GC_B&NaiveB&MemoryB&Macrophage&Neutrophil
chr16_3102024_3102524	CD4T&Macrophage&Endothelium
chr16_3187678_3188178	CD4T&CD8T&gdT
chr16_3215252_3215752	CD4T&CD8T&NaiveB&MemoryB
chr16_3216202_3216702	CD4T
chr16_3263507_3264007	CD4T&Macrophage&DC&Neutrophil&Endothelium
chr16_3364668_3365168	CD4T&gdT&NaiveB&MemoryB&Endothelium
chr16_3499958_3500458	CD4T&CD8T&gdT&GC_B&NaiveB&Macrophage&Fibroblast
chr16_3503509_3504009	CD4T&CD8T&gdT
chr16_3509493_3509993	CD4T&CD8T&gdT
chr16_3576321_3576821	CD4T&CD8T&gdT&GC_B&MemoryB&Plasma
chr16_3577180_3577680	CD4T&CD8T&gdT&GC_B&NaiveB&Endothelium
chr16_3578753_3579253	CD4T&CD8T&gdT&NK&GC_B&MemoryB&Plasma
chr16_3579314_3579814	CD4T&CD8T&gdT&GC_B
chr16_3612929_3613429	CD4T
chr16_3626127_3626627	CD4T&CD8T&gdT&GC_B&NaiveB&MemoryB
chr16_3789590_3790090	CD4T&CD8T&gdT
chr16_3876597_3877097	CD4T&MemoryB
chr16_3962699_3963199	CD4T&CD8T&gdT&Macrophage&DC&Fibroblast&Endothelium
chr16_3963212_3963712	CD4T&CD8T&Macrophage&Endothelium
chr16_4081421_4081921	CD4T
chr16_4142253_4142753	CD4T&Macrophage&DC
chr16_4306466_4306966	CD4T&gdT&GC_B&MemoryB
chr16_4359526_4360026	CD4T
chr16_4417000_4417500	CD4T&CD8T&gdT&NK
chr16_4465826_4466326	CD4T&CD8T&gdT&NK
chr16_4466333_4466833	CD4T&CD8T&gdT
chr16_4473334_4473834	CD4T
chr16_4473877_4474377	CD4T&CD8T&GC_B
chr16_4475606_4476106	CD4T&CD8T&GC_B&Plasma
chr16_4487863_4488363	CD4T&CD8T&gdT&Endothelium
chr16_4488399_4488899	CD4T&CD8T&gdT
chr16_4505209_4505709	CD4T&CD8T&gdT&GC_B&NaiveB&MemoryB&Plasma&DC&Neutrophil
chr16_4505727_4506227	CD4T&CD8T&gdT&GC_B&NaiveB&MemoryB&Plasma
chr16_4529386_4529886	CD4T&gdT&GC_B&MemoryB&Plasma&Fibroblast
chr16_4534371_4534871	CD4T&CD8T&gdT&Endothelium
chr16_4538047_4538547	CD4T&CD8T&gdT&NaiveB&MemoryB&Plasma
chr16_4548676_4549176	CD4T&CD8T&Plasma
chr16_4648662_4649162	CD4T&CD8T&Macrophage
chr16_4662408_4662908	CD4T
chr16_4665107_4665607	CD4T&CD8T&gdT&NaiveB
chr16_4676419_4676919	CD4T&CD8T&gdT
chr16_4700243_4700743	CD4T&CD8T&gdT
chr16_4734642_4735142	CD4T&CD8T&gdT&Plasma
chr16_4766384_4766884	CD4T&CD8T&NaiveB&MemoryB&Plasma
chr16_4848618_4849118	CD4T
chr16_8796970_8797470	CD4T&gdT
chr16_8891549_8892049	CD4T&CD8T&GC_B&NaiveB&MemoryB&Plasma
chr16_8919722_8920222	CD4T
chr16_8936388_8936888	CD4T&CD8T&gdT
chr16_8939780_8940280	CD4T&GC_B
chr16_8948799_8949299	CD4T&CD8T&gdT&MemoryB
chr16_8958386_8958886	CD4T&CD8T&gdT&Macrophage&Endothelium
chr16_8959716_8960216	CD4T&CD8T&gdT&NaiveB&MemoryB&Plasma
chr16_8964245_8964745	CD4T&CD8T&NaiveB&Macrophage
chr16_9102911_9103411	CD4T&CD8T&gdT
chr16_10314761_10315261	CD4T&CD8T&GC_B&NaiveB&MemoryB
chr16_10329426_10329926	CD4T&CD8T&gdT&GC_B&NaiveB&MemoryB&Plasma
chr16_10333204_10333704	CD4T&CD8T
chr16_10737588_10738088	CD4T&CD8T&GC_B&Plasma
chr16_10770831_10771331	CD4T&Macrophage&Endothelium
chr16_10871018_10871518	CD4T&CD8T&gdT&GC_B&NaiveB&MemoryB&Macrophage&DC&Neutrophil&Endothelium
chr16_10963972_10964472	CD4T&CD8T&GC_B&Plasma
chr16_10964753_10965253	CD4T&CD8T&GC_B&Plasma
chr16_10987570_10988070	CD4T&CD8T
chr16_10988281_10988781	CD4T&CD8T&GC_B
chr16_10991129_10991629	CD4T
chr16_11076298_11076798	CD4T&gdT&GC_B&NaiveB&MemoryB&Plasma
chr16_11088150_11088650	CD4T&CD8T&gdT
chr16_11094191_11094691	CD4T&CD8T&gdT&GC_B&NaiveB&MemoryB&Plasma
chr16_11094710_11095210	CD4T&GC_B&NaiveB&MemoryB&Plasma
chr16_11105543_11106043	CD4T&GC_B&Plasma&Macrophage&Neutrophil
chr16_11114724_11115224	CD4T&CD8T&Neutrophil
chr16_11224070_11224570	CD4T&CD8T&gdT&NK&GC_B&NaiveB&MemoryB&Plasma&Macrophage&DC&Neutrophil
chr16_11224639_11225139	CD4T&CD8T&gdT&NK&GC_B&NaiveB&MemoryB
chr16_11225322_11225822	CD4T&CD8T&gdT&NK&GC_B&NaiveB&MemoryB&Plasma&Fibroblast
chr16_11232508_11233008	CD4T&CD8T&gdT&MemoryB
chr16_11233027_11233527	CD4T&CD8T&gdT&NK&GC_B&NaiveB&MemoryB&Neutrophil
chr16_11233955_11234455	CD4T&CD8T&gdT
chr16_11251290_11251790	CD4T&CD8T&gdT&GC_B
chr16_11251958_11252458	CD4T&CD8T&gdT&GC_B
chr16_11258610_11259110	CD4T&gdT&Plasma
chr16_11263518_11264018	CD4T&CD8T
chr16_11298085_11298585	CD4T&CD8T&GC_B&NaiveB&MemoryB&Plasma
chr16_11345655_11346155	CD4T&GC_B
chr16_11354564_11355064	CD4T&CD8T&gdT&NK&GC_B&NaiveB&MemoryB&Plasma&Macrophage&Fibroblast
chr16_11379408_11379908	CD4T&CD8T&gdT&Macrophage
chr16_11532087_11532587	CD4T&gdT&GC_B&Plasma
chr16_11556918_11557418	CD4T&CD8T&gdT&Plasma
chr16_11559979_11560479	CD4T&Macrophage
chr16_11560577_11561077	CD4T&CD8T&gdT&NK&Macrophage&Endothelium
chr16_11561210_11561710	CD4T&CD8T&gdT&Macrophage
chr16_11584569_11585069	CD4T&GC_B&NaiveB&MemoryB&Macrophage
chr16_11622129_11622629	CD4T&GC_B&NaiveB&Plasma&Fibroblast
chr16_11670328_11670828	CD4T&CD8T&gdT&GC_B&NaiveB&MemoryB&Plasma
chr16_11769617_11770117	CD4T
chr16_11783420_11783920	CD4T&CD8T&gdT&GC_B&Plasma&Endothelium
chr16_11786275_11786775	CD4T
chr16_11900436_11900936	CD4T&Endothelium
chr16_11901048_11901548	CD4T&Endothelium
chr16_11901706_11902206	CD4T
chr16_11913635_11914135	CD4T&CD8T&gdT
chr16_11914502_11915002	CD4T&CD8T&gdT
chr16_12078782_12079282	CD4T&CD8T
chr16_12080081_12080581	CD4T&CD8T&gdT&NK&NaiveB&MemoryB
chr16_12458531_12459031	CD4T&NaiveB&Macrophage&DC&Neutrophil
chr16_12532800_12533300	CD4T
chr16_12536077_12536577	CD4T
chr16_12551471_12551971	CD4T
chr16_12750037_12750537	CD4T
chr16_13919197_13919697	CD4T&CD8T
chr16_13956989_13957489	CD4T&GC_B&Macrophage&Fibroblast&Endothelium
chr16_14193225_14193725	CD4T&Plasma&Endothelium
chr16_14196491_14196991	CD4T
chr16_14285072_14285572	CD4T&Plasma
chr16_14629553_14630053	CD4T&CD8T&gdT&GC_B
chr16_14632557_14633057	CD4T&CD8T&gdT&MemoryB&Macrophage&Neutrophil
chr16_15013567_15014067	CD4T&gdT
chr16_15014195_15014695	CD4T&CD8T&gdT&MemoryB&Macrophage&Fibroblast&Endothelium
chr16_15509261_15509761	CD4T
chr16_15636394_15636894	CD4T&gdT&GC_B&NaiveB&MemoryB
chr16_15643644_15644144	CD4T&CD8T&MemoryB
chr16_15650813_15651313	CD4T&CD8T&gdT
chr16_15651382_15651882	CD4T&GC_B
chr16_15672243_15672743	CD4T&Neutrophil&Endothelium&Glial
chr16_15887939_15888439	CD4T&CD8T
chr16_15912477_15912977	CD4T&CD8T&gdT
chr16_15956122_15956622	CD4T&CD8T&gdT
chr16_15960452_15960952	CD4T&CD8T&gdT&Macrophage&Endothelium
chr16_15961045_15961545	CD4T&CD8T&gdT
chr16_16025140_16025640	CD4T&gdT
chr16_16033370_16033870	CD4T&CD8T&gdT
chr16_16041116_16041616	CD4T&gdT
chr16_16984258_16984758	CD4T&CD8T
chr16_16984812_16985312	CD4T&CD8T
chr16_16992939_16993439	CD4T&CD8T&GC_B&NaiveB&MemoryB
chr16_17013773_17014273	CD4T&CD8T&gdT&NK&MemoryB
chr16_17026717_17027217	CD4T&CD8T&gdT&MemoryB
chr16_17105087_17105587	CD4T&CD8T&gdT
chr16_17111868_17112368	CD4T
chr16_17130660_17131160	CD4T&CD8T&gdT
chr16_17194135_17194635	CD4T&GC_B&Macrophage
chr16_17211686_17212186	CD4T&NaiveB
chr16_17212981_17213481	CD4T&CD8T
chr16_17224772_17225272	CD4T&CD8T&gdT&Plasma&Fibroblast
chr16_17359717_17360217	CD4T&CD8T&NaiveB&Macrophage&DC
chr16_17364261_17364761	CD4T&CD8T&gdT&NaiveB
chr16_17368868_17369368	CD4T&CD8T&gdT&NaiveB
chr16_17369531_17370031	CD4T&CD8T&gdT&NK&GC_B&NaiveB&MemoryB&Macrophage&DC&Endothelium
chr16_17370279_17370779	CD4T&gdT
chr16_17392994_17393494	CD4T&CD8T
chr16_17414351_17414851	CD4T&GC_B&NaiveB&MemoryB&Plasma
chr16_17416588_17417088	CD4T&CD8T&gdT&GC_B&NaiveB&MemoryB&Plasma&Macrophage&DC&Neutrophil
chr16_17439504_17440004	CD4T&CD8T&GC_B&NaiveB&MemoryB&Neutrophil
chr16_17440188_17440688	CD4T&GC_B&NaiveB
chr16_17448582_17449082	CD4T&GC_B&NaiveB&Macrophage&Neutrophil
chr16_17449264_17449764	CD4T&CD8T&GC_B&NaiveB&MemoryB&Macrophage&DC&Neutrophil
chr16_17451790_17452290	CD4T&GC_B&NaiveB&MemoryB&Macrophage&Neutrophil
chr16_17469825_17470325	CD4T&CD8T&GC_B&NaiveB
chr16_17529897_17530397	CD4T&CD8T&gdT&GC_B&NaiveB&Plasma
chr16_17557406_17557906	CD4T&CD8T
chr16_17591063_17591563	CD4T&CD8T&gdT&Mast
chr16_17591946_17592446	CD4T&Mast
chr16_17602639_17603139	CD4T&CD8T
chr16_17607162_17607662	CD4T&CD8T&gdT
chr16_18804040_18804540	CD4T
chr16_19294234_19294734	CD4T&GC_B&NaiveB&Macrophage&DC&Fibroblast
chr16_19380353_19380853	CD4T
chr16_19640014_19640514	CD4T&CD8T&gdT
chr16_19718583_19719083	CD4T
chr16_19886192_19886692	CD4T&Plasma
chr16_20798319_20798819	CD4T
chr16_20844026_20844526	CD4T
chr16_20844648_20845148	CD4T&Macrophage&Neutrophil
chr16_20874375_20874875	CD4T&CD8T&gdT&GC_B&NaiveB&MemoryB&Plasma
chr16_21519683_21520183	CD4T&CD8T&gdT&NK&NaiveB&Neutrophil
chr16_21540626_21541126	CD4T&CD8T&gdT&NK&GC_B&MemoryB&DC
chr16_21541661_21542161	CD4T&CD8T&gdT&GC_B&MemoryB
chr16_21597380_21597880	CD4T
chr16_21608862_21609362	CD4T&CD8T&gdT&Macrophage&Neutrophil
chr16_21621404_21621904	CD4T
chr16_21621982_21622482	CD4T
chr16_21638462_21638962	CD4T&CD8T&gdT
chr16_21640624_21641124	CD4T&CD8T&gdT&GC_B
chr16_21645386_21645886	CD4T&CD8T&gdT&NK&GC_B&NaiveB&MemoryB&Plasma&Macrophage&DC
chr16_21647167_21647667	CD4T&CD8T&gdT&NK&GC_B&NaiveB&MemoryB&Plasma
chr16_21661220_21661720	CD4T&CD8T&gdT
chr16_21708443_21708943	CD4T&CD8T
chr16_21820231_21820731	CD4T&CD8T&gdT
chr16_21836269_21836769	CD4T&CD8T&gdT
chr16_21837135_21837635	CD4T&CD8T
chr16_21946742_21947242	CD4T
chr16_22192167_22192667	CD4T&CD8T&gdT&Plasma&Macrophage&Fibroblast&Endothelium
chr16_22240906_22241406	CD4T&CD8T&gdT&GC_B&NaiveB&MemoryB&Macrophage&Neutrophil
chr16_22298135_22298635	CD4T&CD8T
chr16_22298639_22299139	CD4T&CD8T&gdT
chr16_22301973_22302473	CD4T
chr16_22357219_22357719	CD4T&CD8T&gdT&GC_B&MemoryB&Plasma
chr16_22357891_22358391	CD4T&CD8T&gdT
chr16_22373088_22373588	CD4T
chr16_23504725_23505225	CD4T&CD8T&gdT&MemoryB&Plasma&Macrophage
chr16_23514735_23515235	CD4T&CD8T&gdT
chr16_23556637_23557137	CD4T&CD8T&gdT
chr16_23826533_23827033	CD4T&CD8T&GC_B&NaiveB&MemoryB&Macrophage&Neutrophil
chr16_23836382_23836882	CD4T&CD8T&GC_B&NaiveB&MemoryB&Plasma&Neutrophil
chr16_23836900_23837400	CD4T&CD8T&GC_B&NaiveB&MemoryB&Plasma&Neutrophil
chr16_23840211_23840711	CD4T
chr16_23847927_23848427	CD4T&CD8T&GC_B&NaiveB&MemoryB
chr16_23897066_23897566	CD4T&CD8T&NaiveB&MemoryB
chr16_23948802_23949302	CD4T&CD8T&GC_B&MemoryB
chr16_23949846_23950346	CD4T&CD8T&gdT&GC_B&NaiveB&MemoryB
chr16_23959447_23959947	CD4T&GC_B&NaiveB&MemoryB&Plasma&Macrophage&DC&Neutrophil
chr16_23960076_23960576	CD4T&NaiveB
chr16_23966944_23967444	CD4T&NaiveB
chr16_24072654_24073154	CD4T&GC_B&NaiveB&MemoryB
chr16_24151485_24151985	CD4T
chr16_24728841_24729341	CD4T&CD8T&gdT&Plasma
chr16_24972555_24973055	CD4T&CD8T&gdT&MemoryB
chr16_25015803_25016303	CD4T&CD8T&GC_B&MemoryB
chr16_25060879_25061379	CD4T&CD8T&gdT&GC_B&NaiveB&MemoryB&Macrophage&Neutrophil
chr16_25093578_25094078	CD4T&NaiveB&Plasma&DC
chr16_25107930_25108430	CD4T&CD8T&GC_B&NaiveB&MemoryB
chr16_25966453_25966953	CD4T&Fibroblast
chr16_26598066_26598566	CD4T&CD8T
chr16_27169579_27170079	CD4T&CD8T&gdT&NK
chr16_27195905_27196405	CD4T
chr16_27199634_27200134	CD4T&CD8T&gdT&GC_B&NaiveB&MemoryB&Plasma&Macrophage
chr16_27236783_27237283	CD4T&CD8T&gdT&GC_B&NaiveB&MemoryB
chr16_27237433_27237933	CD4T&CD8T&gdT&NK&GC_B&NaiveB&MemoryB&Plasma&Macrophage&Neutrophil
chr16_27252784_27253284	CD4T
chr16_27289547_27290047	CD4T&NaiveB&Neutrophil
chr16_27315177_27315677	CD4T&gdT&GC_B&Neutrophil
chr16_27316357_27316857	CD4T&gdT
chr16_27317248_27317748	CD4T&CD8T
chr16_27318507_27319007	CD4T&CD8T&gdT&GC_B&NaiveB&Macrophage&DC&Neutrophil&Fibroblast
chr16_27367358_27367858	CD4T&CD8T&gdT&GC_B&NaiveB
chr16_27377585_27378085	CD4T&GC_B&NaiveB&MemoryB
chr16_27378140_27378640	CD4T&CD8T&GC_B
chr16_27401923_27402423	CD4T&CD8T&gdT&NK&GC_B&NaiveB&MemoryB&Plasma&Macrophage&Fibroblast
chr16_27402655_27403155	CD4T&CD8T&gdT&GC_B&NaiveB&Plasma
chr16_27403727_27404227	CD4T&CD8T&gdT&GC_B&Plasma
chr16_27406067_27406567	CD4T&CD8T&GC_B
chr16_27406633_27407133	CD4T&CD8T&gdT
chr16_27407146_27407646	CD4T&gdT
chr16_27407893_27408393	CD4T&CD8T&gdT&GC_B&Macrophage
chr16_27426387_27426887	CD4T&CD8T&gdT&GC_B&NaiveB&MemoryB
chr16_27446658_27447158	CD4T&CD8T&gdT&NK&NaiveB&MemoryB&Plasma
chr16_27449777_27450277	CD4T&CD8T&gdT&NK&GC_B&NaiveB&MemoryB&Plasma
chr16_27457069_27457569	CD4T&CD8T&gdT&GC_B&NaiveB&Macrophage
chr16_27463639_27464139	CD4T&CD8T&gdT
chr16_27464775_27465275	CD4T
chr16_28136961_28137461	CD4T&CD8T&gdT&NaiveB&Neutrophil
chr16_28140936_28141436	CD4T&CD8T&gdT&NK&GC_B&NaiveB&MemoryB&Neutrophil
chr16_28141816_28142316	CD4T&CD8T&gdT&NK&GC_B&NaiveB&MemoryB&Neutrophil
chr16_28142483_28142983	CD4T&CD8T&gdT&Neutrophil
chr16_28148961_28149461	CD4T&NaiveB&Macrophage&Neutrophil
chr16_28168946_28169446	CD4T&CD8T&gdT
chr16_28169471_28169971	CD4T
chr16_28186754_28187254	CD4T&CD8T&gdT
chr16_28193106_28193606	CD4T&CD8T&gdT&GC_B&NaiveB&MemoryB&Plasma&Macrophage&DC
chr16_28193641_28194141	CD4T&CD8T&gdT&Neutrophil
chr16_28218040_28218540	CD4T&CD8T&GC_B&NaiveB&MemoryB
chr16_28277074_28277574	CD4T&CD8T
chr16_28278939_28279439	CD4T
chr16_28293739_28294239	CD4T
chr16_28294839_28295339	CD4T
chr16_28309772_28310272	CD4T&CD8T&gdT&NaiveB&MemoryB
chr16_28494022_28494522	CD4T&CD8T&gdT&NK&GC_B&NaiveB&MemoryB&Plasma&Macrophage&DC&Neutrophil
chr16_28507865_28508365	CD4T&CD8T&gdT&GC_B&MemoryB&Plasma&Macrophage&DC&Neutrophil
chr16_28822994_28823494	CD4T&gdT&GC_B&NaiveB
chr16_28824377_28824877	CD4T&CD8T&gdT&Plasma
chr16_28846773_28847273	CD4T&CD8T&gdT&NaiveB
chr16_28879231_28879731	CD4T&CD8T&gdT&NaiveB&Plasma
chr16_28984195_28984695	CD4T&CD8T
chr16_28984794_28985294	CD4T&CD8T&gdT&GC_B&NaiveB&Plasma
chr16_28985346_28985846	CD4T&CD8T&gdT
chr16_28986551_28987051	CD4T&CD8T
chr16_28987776_28988276	CD4T&CD8T
chr16_28989274_28989774	CD4T
chr16_28989969_28990469	CD4T&CD8T
chr16_28990621_28991121	CD4T&CD8T
chr16_29007943_29008443	CD4T&CD8T
chr16_29009203_29009703	CD4T&CD8T&Mast&Neutrophil
chr16_29012902_29013402	CD4T&CD8T
chr16_29025244_29025744	CD4T&CD8T
chr16_29028697_29029197	CD4T&CD8T
chr16_29029222_29029722	CD4T&CD8T&Macrophage
chr16_29074828_29075328	CD4T&gdT&NK&NaiveB&MemoryB&Plasma&Macrophage&Neutrophil&Endothelium
chr16_29148291_29148791	CD4T&CD8T&gdT&Macrophage&Neutrophil
chr16_29148916_29149416	CD4T&CD8T&gdT&NK&MemoryB&Macrophage&DC&Neutrophil&Endothelium
chr16_29149493_29149993	CD4T&CD8T&gdT
chr16_29248457_29248957	CD4T&CD8T&NaiveB&Macrophage&DC&Neutrophil&Endothelium
chr16_29382883_29383383	CD4T&CD8T&GC_B&NaiveB&MemoryB&Plasma
chr16_29585091_29585591	CD4T&CD8T&gdT&GC_B&NaiveB
chr16_29612968_29613468	CD4T&gdT
chr16_29626670_29627170	CD4T&CD8T&gdT&NK&GC_B&DC
chr16_29627607_29628107	CD4T&CD8T&gdT&GC_B&MemoryB&Macrophage&Neutrophil
chr16_29641484_29641984	CD4T&CD8T&gdT&MemoryB&DC
chr16_29662409_29662909	CD4T&CD8T&gdT
chr16_29662929_29663429	CD4T&CD8T&gdT&NK&Plasma
chr16_29663530_29664030	CD4T&CD8T&gdT&Neutrophil
chr16_29664273_29664773	CD4T&CD8T&gdT&GC_B&NaiveB&MemoryB&Plasma&Macrophage
chr16_29665999_29666499	CD4T&CD8T&gdT&MemoryB&Plasma
chr16_29691908_29692408	CD4T&CD8T&gdT&GC_B&NaiveB&Macrophage&DC
chr16_29701316_29701816	CD4T&CD8T&gdT&GC_B&NaiveB&Plasma
chr16_29701825_29702325	CD4T&CD8T&gdT&GC_B&NaiveB&MemoryB
chr16_29702364_29702864	CD4T&CD8T&gdT&GC_B&MemoryB
chr16_29710257_29710757	CD4T&MemoryB
chr16_29738471_29738971	CD4T&CD8T&NaiveB&MemoryB
chr16_29743829_29744329	CD4T&Plasma&Neutrophil
chr16_29744939_29745439	CD4T&CD8T&gdT&GC_B&NaiveB&MemoryB&Plasma
chr16_29745800_29746300	CD4T&CD8T&gdT&NK&GC_B&NaiveB&MemoryB&Plasma&Mast&Macrophage&DC&Neutrophil
chr16_29746368_29746868	CD4T&CD8T&NaiveB&MemoryB&Plasma
chr16_29784970_29785470	CD4T&CD8T&gdT&GC_B&MemoryB&Plasma&Macrophage&DC&Neutrophil&Fibroblast&Endothelium
chr16_29808396_29808896	CD4T&CD8T&gdT
chr16_29827060_29827560	CD4T&Fibroblast
chr16_29876482_29876982	CD4T&CD8T&gdT&MemoryB&Plasma
chr16_29973989_29974489	CD4T&CD8T&Plasma
chr16_30130603_30131103	CD4T&CD8T&gdT
chr16_30182415_30182915	CD4T&CD8T&gdT&MemoryB&Plasma
chr16_30183290_30183790	CD4T&CD8T&GC_B&NaiveB&Plasma&Neutrophil&Endothelium
chr16_30183867_30184367	CD4T&CD8T&gdT&GC_B&NaiveB&MemoryB&Plasma&Neutrophil
chr16_30184374_30184874	CD4T&CD8T&gdT&GC_B&MemoryB&Plasma&Neutrophil
chr16_30185116_30185616	CD4T&CD8T&gdT&GC_B&NaiveB&MemoryB&Neutrophil
chr16_30185744_30186244	CD4T&CD8T&gdT&NK&GC_B&NaiveB&MemoryB&Plasma&Macrophage&Neutrophil
chr16_30381751_30382251	CD4T&gdT&GC_B&Neutrophil
chr16_30382342_30382842	CD4T&CD8T&gdT&GC_B&NaiveB&MemoryB&Plasma&Neutrophil
chr16_30382843_30383343	CD4T&CD8T&gdT&MemoryB
chr16_30433989_30434489	CD4T&CD8T
chr16_30458658_30459158	CD4T&CD8T&gdT&NK&GC_B&MemoryB&Plasma&Macrophage&Neutrophil
chr16_30470932_30471432	CD4T&CD8T&gdT&GC_B&MemoryB&Plasma
chr16_30471657_30472157	CD4T&CD8T&GC_B&MemoryB&Plasma
chr16_30472363_30472863	CD4T&CD8T&gdT&GC_B&NaiveB&MemoryB&Plasma
chr16_30472888_30473388	CD4T&CD8T&gdT&GC_B&NaiveB&Plasma
chr16_30473710_30474210	CD4T&CD8T&gdT&GC_B&NaiveB&MemoryB&Plasma&Macrophage
chr16_30523205_30523705	CD4T&CD8T
chr16_30551105_30551605	CD4T&CD8T
chr16_30551666_30552166	CD4T&CD8T&gdT&NK&Endothelium
chr16_30557699_30558199	CD4T&gdT&GC_B&NaiveB&MemoryB&Plasma
chr16_30567100_30567600	CD4T&CD8T
chr16_30571891_30572391	CD4T&CD8T&gdT&NaiveB&MemoryB&Neutrophil
chr16_30628668_30629168	CD4T
chr16_30649642_30650142	CD4T&CD8T&DC
chr16_30715668_30716168	CD4T&CD8T&gdT&NaiveB&MemoryB&Macrophage&DC
chr16_30875123_30875623	CD4T&gdT&MemoryB
chr16_30902904_30903404	CD4T&CD8T&gdT&Neutrophil
chr16_31010473_31010973	CD4T&gdT
chr16_31033137_31033637	CD4T&CD8T&NaiveB&Plasma&Macrophage
chr16_31064245_31064745	CD4T&CD8T&gdT&NK
chr16_31177208_31177708	CD4T&CD8T&gdT&NaiveB&MemoryB
chr16_31178810_31179310	CD4T&gdT&GC_B&Plasma
chr16_31421556_31422056	CD4T&CD8T&gdT
chr16_31423322_31423822	CD4T&CD8T
chr16_31488170_31488670	CD4T&NaiveB&MemoryB
chr16_31695644_31696144	CD4T&CD8T&gdT&NaiveB
chr16_31715111_31715611	CD4T&CD8T&NaiveB&MemoryB
chr16_31861349_31861849	CD4T&CD8T
chr16_31868552_31869052	CD4T&gdT&Macrophage
chr16_31869413_31869913	CD4T&CD8T&gdT&GC_B&NaiveB&MemoryB&Macrophage&DC&Neutrophil
chr16_31877418_31877918	CD4T&CD8T&gdT&Macrophage&Neutrophil
chr16_31952204_31952704	CD4T&CD8T
chr16_31989118_31989618	CD4T&Macrophage
chr16_32085313_32085813	CD4T
chr16_46947765_46948265	CD4T&CD8T&GC_B&MemoryB
chr16_46961672_46962172	CD4T&CD8T&gdT&NaiveB&MemoryB
chr16_47016607_47017107	CD4T&CD8T&gdT&MemoryB&Macrophage&DC&Neutrophil
chr16_47565530_47566030	CD4T&CD8T&Macrophage
chr16_47568328_47568828	CD4T&CD8T&gdT
chr16_47574626_47575126	CD4T&gdT&MemoryB
chr16_47612058_47612558	CD4T
chr16_47779428_47779928	CD4T&MemoryB&Endothelium
chr16_48100978_48101478	CD4T
chr16_48244008_48244508	CD4T
chr16_48318581_48319081	CD4T&CD8T&gdT&Macrophage&Fibroblast&Endothelium
chr16_48366400_48366900	CD4T&NaiveB
chr16_48393810_48394310	CD4T&Fibroblast
chr16_48539072_48539572	CD4T&gdT
chr16_48558173_48558673	CD4T&Macrophage&Neutrophil&Endothelium
chr16_48608485_48608985	CD4T&CD8T&gdT&Plasma
chr16_48612922_48613422	CD4T&CD8T&gdT&NK&MemoryB&Neutrophil
chr16_48621176_48621676	CD4T&NaiveB&MemoryB&Macrophage&DC&Neutrophil
chr16_49441309_49441809	CD4T&CD8T&gdT&GC_B&MemoryB&Plasma&Endothelium
chr16_49462275_49462775	CD4T&MemoryB
chr16_49463548_49464048	CD4T&CD8T&gdT&GC_B&MemoryB&Plasma
chr16_49464088_49464588	CD4T&GC_B&MemoryB&Plasma
chr16_49527598_49528098	CD4T&Endothelium
chr16_49528529_49529029	CD4T&Macrophage&Fibroblast
chr16_49592848_49593348	CD4T&GC_B&MemoryB&Plasma
chr16_50151976_50152476	CD4T&gdT&Plasma
chr16_50160455_50160955	CD4T&CD8T&gdT&NK
chr16_50196707_50197207	CD4T&CD8T&GC_B
chr16_50265134_50265634	CD4T&CD8T&NaiveB&MemoryB&Plasma
chr16_50266285_50266785	CD4T&CD8T&gdT&GC_B&NaiveB&MemoryB&Plasma
chr16_50266879_50267379	CD4T
chr16_50267604_50268104	CD4T&CD8T&gdT&Macrophage&DC
chr16_50274450_50274950	CD4T&CD8T&gdT&GC_B&NaiveB&MemoryB&Plasma&Neutrophil
chr16_50277792_50278292	CD4T&CD8T&gdT&Plasma
chr16_50313596_50314096	CD4T&Macrophage&DC&Fibroblast
chr16_50327095_50327595	CD4T&CD8T&gdT&NK&Plasma
chr16_50338285_50338785	CD4T&Fibroblast
chr16_50338859_50339359	CD4T
chr16_50545968_50546468	CD4T&MemoryB
chr16_50588897_50589397	CD4T&GC_B&NaiveB&MemoryB&Macrophage&DC&Neutrophil
chr16_50626815_50627315	CD4T&NaiveB&MemoryB&Neutrophil
chr16_50627423_50627923	CD4T&CD8T&MemoryB&Neutrophil&Fibroblast
chr16_50666676_50667176	CD4T&CD8T&gdT&GC_B&NaiveB&MemoryB&DC&Neutrophil
chr16_50667442_50667942	CD4T&CD8T
chr16_50681092_50681592	CD4T&CD8T&gdT&GC_B&NaiveB&MemoryB&Plasma&Macrophage&DC&Neutrophil
chr16_50681871_50682371	CD4T&CD8T&gdT&MemoryB&Macrophage
chr16_50683860_50684360	CD4T&CD8T&gdT&NK&GC_B&NaiveB&MemoryB&Plasma&Macrophage&Neutrophil
chr16_50684731_50685231	CD4T&CD8T&gdT&GC_B&MemoryB&Plasma&Macrophage
chr16_50697878_50698378	CD4T&CD8T&gdT&NK&MemoryB&Plasma&Macrophage&Fibroblast&Endothelium
chr16_50698424_50698924	CD4T&CD8T&MemoryB&Plasma
chr16_50708657_50709157	CD4T&Macrophage
chr16_50709215_50709715	CD4T&NaiveB&MemoryB&Macrophage&DC&Neutrophil
chr16_50731572_50732072	CD4T
chr16_50742501_50743001	CD4T&CD8T&gdT&GC_B&NaiveB&MemoryB&Plasma&Neutrophil
chr16_50745418_50745918	CD4T
chr16_50747097_50747597	CD4T&CD8T&gdT
chr16_50747644_50748144	CD4T&CD8T&Plasma
chr16_50767199_50767699	CD4T
chr16_50781064_50781564	CD4T&gdT&Macrophage
chr16_50805906_50806406	CD4T&Fibroblast
chr16_50840965_50841465	CD4T&CD8T&gdT
chr16_53434686_53435186	CD4T&CD8T&gdT&GC_B&NaiveB&MemoryB&Plasma
chr16_53445508_53446008	CD4T&CD8T
chr16_53453869_53454369	CD4T&CD8T&gdT
chr16_53456005_53456505	CD4T&CD8T&gdT
chr16_53456554_53457054	CD4T&CD8T&gdT&NK&MemoryB&Neutrophil
chr16_53457070_53457570	CD4T&CD8T&gdT
chr16_53457611_53458111	CD4T&CD8T&gdT&GC_B&NaiveB&MemoryB&Plasma
chr16_53518675_53519175	CD4T&CD8T&gdT&NK&GC_B&NaiveB&MemoryB&Plasma&Neutrophil&Endothelium
chr16_53519217_53519717	CD4T&CD8T&NaiveB&MemoryB&Plasma
chr16_53545365_53545865	CD4T
chr16_53704279_53704779	CD4T&gdT
chr16_53744411_53744911	CD4T&CD8T
chr16_53823067_53823567	CD4T&CD8T&gdT&NaiveB&MemoryB
chr16_53912117_53912617	CD4T&CD8T&gdT&NK&Neutrophil
chr16_56163880_56164380	CD4T&CD8T&gdT
chr16_56198619_56199119	CD4T&MemoryB
chr16_56199155_56199655	CD4T&CD8T&NaiveB&MemoryB&DC
chr16_56201969_56202469	CD4T&CD8T
chr16_56202988_56203488	CD4T&CD8T&GC_B&NaiveB&MemoryB&Macrophage&DC
chr16_56226792_56227292	CD4T&CD8T&gdT
chr16_56279131_56279631	CD4T&CD8T&gdT
chr16_56279661_56280161	CD4T&CD8T&gdT
chr16_56372018_56372518	CD4T&CD8T
chr16_56610200_56610700	CD4T&CD8T
chr16_56610724_56611224	CD4T
chr16_56662847_56663347	CD4T&CD8T
chr16_56701954_56702454	CD4T&CD8T&gdT&NaiveB&MemoryB
chr16_56708378_56708878	CD4T&CD8T&gdT
chr16_56708958_56709458	CD4T&CD8T
chr16_56860351_56860851	CD4T&CD8T&gdT&NaiveB&MemoryB&Plasma&Macrophage
chr16_56861199_56861699	CD4T&Plasma
chr16_56999345_56999845	CD4T&Plasma
chr16_56999950_57000450	CD4T&Plasma&Endothelium
chr16_57014545_57015045	CD4T&CD8T&gdT&Plasma&Macrophage&Endothelium
chr16_57023548_57024048	CD4T&CD8T&gdT
chr16_57039088_57039588	CD4T&CD8T&gdT&GC_B&MemoryB&Plasma&Macrophage&Neutrophil
chr16_57040781_57041281	CD4T&CD8T&gdT&NaiveB&MemoryB
chr16_57041320_57041820	CD4T&CD8T&gdT&NK&GC_B&MemoryB
chr16_57042100_57042600	CD4T&CD8T&GC_B&NaiveB&MemoryB&Plasma&DC
chr16_57061211_57061711	CD4T&Macrophage&Fibroblast&Endothelium
chr16_57070891_57071391	CD4T&CD8T&gdT&Neutrophil
chr16_57123897_57124397	CD4T
chr16_57128578_57129078	CD4T
chr16_57141785_57142285	CD4T&GC_B&NaiveB&MemoryB
chr16_57167936_57168436	CD4T&Neutrophil
chr16_57277526_57278026	CD4T
chr16_57297730_57298230	CD4T&CD8T&GC_B
chr16_57433902_57434402	CD4T
chr16_57462381_57462881	CD4T&GC_B
chr16_57475814_57476314	CD4T&CD8T&gdT&GC_B&NaiveB&MemoryB&Plasma
chr16_57519684_57520184	CD4T
chr16_57529950_57530450	CD4T&CD8T&gdT&GC_B&NaiveB&MemoryB
chr16_57535224_57535724	CD4T&CD8T&NaiveB&Endothelium
chr16_57535794_57536294	CD4T&CD8T&MemoryB&Plasma&Fibroblast&Endothelium
chr16_57536324_57536824	CD4T&CD8T&GC_B&NaiveB&MemoryB&Plasma&Endothelium
chr16_57537417_57537917	CD4T&CD8T&GC_B&NaiveB&MemoryB&Plasma&Macrophage&DC
chr16_57577887_57578387	CD4T&CD8T&gdT&NK
chr16_57592616_57593116	CD4T&CD8T&gdT&NK&DC&Endothelium
chr16_57602030_57602530	CD4T&CD8T&gdT&NK&Plasma
chr16_57609580_57610080	CD4T&CD8T&gdT&NK&Plasma&Endothelium
chr16_57651815_57652315	CD4T&Neutrophil
chr16_57689673_57690173	CD4T&CD8T&gdT&NK&NaiveB&MemoryB&Neutrophil
chr16_57735896_57736396	CD4T&CD8T&gdT&MemoryB
chr16_57799539_57800039	CD4T&gdT&Macrophage&Endothelium
chr16_57984823_57985323	CD4T&CD8T&gdT&GC_B&NaiveB&MemoryB&Plasma&Endothelium
chr16_57998400_57998900	CD4T&CD8T&gdT
chr16_57998952_57999452	CD4T&CD8T&gdT
chr16_57999461_57999961	CD4T&CD8T&gdT&GC_B&MemoryB
chr16_58392160_58392660	CD4T&GC_B&NaiveB&MemoryB
chr16_58392674_58393174	CD4T&CD8T&gdT&GC_B&NaiveB&MemoryB
chr16_58511854_58512354	CD4T&GC_B
chr16_58755862_58756362	CD4T&NaiveB&MemoryB&Macrophage&DC&Endothelium
chr16_58756363_58756863	CD4T&Macrophage&DC
chr16_66406394_66406894	CD4T&Endothelium
chr16_66474684_66475184	CD4T&CD8T&gdT&GC_B&NaiveB&MemoryB&Plasma
chr16_66478603_66479103	CD4T&CD8T&gdT&MemoryB
chr16_66522043_66522543	CD4T&CD8T&gdT&NK&ILCs&Plasma&DC&Neutrophil
chr16_66523874_66524374	CD4T&CD8T&gdT&GC_B&NaiveB&MemoryB&Plasma&Neutrophil
chr16_66548935_66549435	CD4T&GC_B&NaiveB&MemoryB&Plasma&Neutrophil
chr16_66551337_66551837	CD4T&CD8T&gdT&GC_B&NaiveB&MemoryB&Macrophage&Neutrophil
chr16_66561590_66562090	CD4T&CD8T&gdT
chr16_66578749_66579249	CD4T&CD8T&Fibroblast
chr16_66589312_66589812	CD4T&CD8T&gdT&NK&NaiveB&MemoryB&Macrophage&Neutrophil
chr16_66590238_66590738	CD4T&CD8T&NaiveB&Plasma
chr16_66597435_66597935	CD4T
chr16_66603789_66604289	CD4T&CD8T&gdT&GC_B&NaiveB&Plasma&Macrophage&Fibroblast
chr16_66605333_66605833	CD4T&CD8T&gdT&Macrophage&Fibroblast
chr16_66650906_66651406	CD4T
chr16_66874710_66875210	CD4T&CD8T
chr16_66984055_66984555	CD4T
chr16_67052704_67053204	CD4T&CD8T&gdT&Endothelium
chr16_67158276_67158776	CD4T&Plasma
chr16_67225976_67226476	CD4T&CD8T&Plasma
chr16_67236499_67236999	CD4T
chr16_67244308_67244808	CD4T&CD8T&gdT&GC_B&NaiveB&MemoryB&Mast&Macrophage&DC&Neutrophil
chr16_67244927_67245427	CD4T&GC_B&Macrophage&Neutrophil
chr16_67248696_67249196	CD4T&MemoryB&Plasma&Macrophage
chr16_67536373_67536873	CD4T&Endothelium
chr16_67537177_67537677	CD4T&MemoryB&Plasma&Macrophage&Fibroblast&Endothelium
chr16_67555845_67556345	CD4T&CD8T&gdT&GC_B
chr16_67644349_67644849	CD4T&CD8T&gdT&GC_B&NaiveB&MemoryB&Plasma
chr16_67644863_67645363	CD4T&CD8T&gdT&NK&GC_B&NaiveB&MemoryB&Plasma
chr16_67660606_67661106	CD4T&CD8T&GC_B&NaiveB&MemoryB
chr16_67666528_67667028	CD4T&CD8T&gdT&GC_B&NaiveB&Plasma
chr16_67703095_67703595	CD4T
chr16_67833664_67834164	CD4T&CD8T&GC_B&Plasma
chr16_67842930_67843430	CD4T&CD8T&gdT&GC_B&MemoryB
chr16_67936636_67937136	CD4T&CD8T&gdT&GC_B&NaiveB&MemoryB&Plasma&Macrophage&DC&Neutrophil
chr16_67937223_67937723	CD4T&CD8T
chr16_67968449_67968949	CD4T&CD8T&gdT&GC_B&NaiveB&Plasma&Fibroblast&Pericyte&Endothelium&Glial
chr16_67968953_67969453	CD4T&CD8T&gdT&GC_B&NaiveB&Plasma&Fibroblast
chr16_67983658_67984158	CD4T&Endothelium
chr16_67992618_67993118	CD4T&gdT&GC_B&NaiveB&Plasma
chr16_67993760_67994260	CD4T&MemoryB&Plasma&Macrophage&Neutrophil
chr16_67998747_67999247	CD4T&CD8T&gdT&NaiveB&Macrophage&Neutrophil
chr16_67999328_67999828	CD4T&CD8T&GC_B&NaiveB&MemoryB&Plasma&Macrophage&DC&Neutrophil
chr16_67999974_68000474	CD4T&GC_B&NaiveB&MemoryB&Macrophage&Neutrophil
chr16_68000476_68000976	CD4T&MemoryB&Macrophage&Neutrophil&Endothelium
chr16_68005800_68006300	CD4T&CD8T&gdT&NK&GC_B&NaiveB&MemoryB&Macrophage&Neutrophil
chr16_68040492_68040992	CD4T&GC_B&NaiveB&MemoryB&Plasma
chr16_68062728_68063228	CD4T&CD8T&gdT
chr16_68074748_68075248	CD4T&CD8T&gdT&NK&GC_B&NaiveB&MemoryB&Macrophage&DC
chr16_68085696_68086196	CD4T&CD8T&gdT&GC_B&Plasma
chr16_68107580_68108080	CD4T&CD8T&gdT
chr16_68210911_68211411	CD4T
chr16_68261464_68261964	CD4T&gdT&MemoryB
chr16_68269227_68269727	CD4T&CD8T
chr16_68270283_68270783	CD4T&CD8T&gdT
chr16_68273328_68273828	CD4T
chr16_68275835_68276335	CD4T&CD8T&gdT&MemoryB
chr16_68281575_68282075	CD4T
chr16_68286161_68286661	CD4T&CD8T&gdT&NaiveB&MemoryB&Macrophage&Neutrophil&Endothelium
chr16_68289565_68290065	CD4T&CD8T&gdT&NaiveB&MemoryB&Macrophage&DC&Neutrophil&Endothelium
chr16_68290163_68290663	CD4T&CD8T&Endothelium
chr16_68311215_68311715	CD4T&gdT&GC_B&NaiveB
chr16_68328554_68329054	CD4T
chr16_68356323_68356823	CD4T&CD8T&gdT&MemoryB&Plasma&Macrophage&DC
chr16_68370829_68371329	CD4T&CD8T&gdT&MemoryB
chr16_68843286_68843786	CD4T&CD8T&NaiveB&MemoryB
chr16_69166468_69166968	CD4T&CD8T&gdT
chr16_69186187_69186687	CD4T&CD8T&gdT&NK&GC_B&NaiveB&MemoryB&Plasma&Neutrophil
chr16_69188090_69188590	CD4T&Plasma
chr16_69253735_69254235	CD4T&CD8T
chr16_69423785_69424285	CD4T&Plasma&Endothelium
chr16_69444007_69444507	CD4T&CD8T&gdT&Fibroblast
chr16_69444781_69445281	CD4T&CD8T&Plasma
chr16_69530646_69531146	CD4T&CD8T&Plasma&Macrophage&DC&Fibroblast
chr16_69563893_69564393	CD4T&CD8T&gdT&GC_B&NaiveB&MemoryB&Plasma&Macrophage
chr16_70026149_70026649	CD4T&CD8T&gdT&Macrophage&Endothelium
chr16_70113966_70114466	CD4T&MemoryB&Plasma
chr16_70251760_70252260	CD4T&CD8T&NK
chr16_70252515_70253015	CD4T&gdT&GC_B
chr16_70404213_70404713	CD4T&CD8T&gdT&NK&GC_B&NaiveB&MemoryB&Plasma&Neutrophil
chr16_70408793_70409293	CD4T&NaiveB
chr16_70438014_70438514	CD4T&gdT&Macrophage&Fibroblast
chr16_70439037_70439537	CD4T&CD8T&GC_B&NaiveB&Plasma&Fibroblast
chr16_70520641_70521141	CD4T&CD8T&gdT
chr16_70523798_70524298	CD4T&CD8T&gdT&NaiveB&MemoryB&Plasma
chr16_70715145_70715645	CD4T&Fibroblast&Endothelium
chr16_70736896_70737396	CD4T&CD8T&Plasma
chr16_70737398_70737898	CD4T&CD8T&Plasma&Fibroblast
chr16_71484379_71484879	CD4T&NaiveB
chr16_71811201_71811701	CD4T&CD8T
chr16_71817876_71818376	CD4T&CD8T&GC_B&MemoryB&Plasma
chr16_71881083_71881583	CD4T&CD8T&GC_B&NaiveB&MemoryB
chr16_71881692_71882192	CD4T&CD8T
chr16_72008951_72009451	CD4T&CD8T&GC_B&NaiveB&MemoryB
chr16_72474473_72474973	CD4T
chr16_72482643_72483143	CD4T
chr16_74438343_74438843	CD4T&CD8T&gdT
chr16_74438966_74439466	CD4T&Endothelium
chr16_74567182_74567682	CD4T
chr16_74607397_74607897	CD4T&CD8T&MemoryB
chr16_74608891_74609391	CD4T
chr16_74868423_74868923	CD4T&Endothelium
chr16_74888192_74888692	CD4T
chr16_74888868_74889368	CD4T
chr16_74999811_75000311	CD4T
chr16_75062418_75062918	CD4T&Endothelium
chr16_75075162_75075662	CD4T&CD8T&gdT&NK&GC_B&NaiveB&MemoryB&Plasma&Mast&Neutrophil
chr16_75075664_75076164	CD4T&CD8T&gdT&GC_B&NaiveB
chr16_75098422_75098922	CD4T&CD8T&gdT
chr16_75099128_75099628	CD4T&CD8T&Endothelium
chr16_75099668_75100168	CD4T&CD8T&gdT&Macrophage&DC&Neutrophil&Endothelium
chr16_75110858_75111358	CD4T&Fibroblast
chr16_75148242_75148742	CD4T&CD8T&GC_B&MemoryB&Plasma
chr16_75201182_75201682	CD4T&GC_B&MemoryB&Plasma&Macrophage
chr16_75288464_75288964	CD4T&CD8T&MemoryB&Endothelium
chr16_75326275_75326775	CD4T&Endothelium
chr16_75380164_75380664	CD4T&GC_B&NaiveB&MemoryB&Plasma&Macrophage&DC
chr16_75380799_75381299	CD4T&Endothelium
chr16_75433820_75434320	CD4T&gdT
chr16_75463941_75464441	CD4T&gdT
chr16_75556062_75556562	CD4T&CD8T&GC_B
chr16_75620231_75620731	CD4T&CD8T&Macrophage&Neutrophil
chr16_75627726_75628226	CD4T&CD8T&Neutrophil&Endothelium
chr16_75647506_75648006	CD4T&NaiveB
chr16_75648406_75648906	CD4T&CD8T
chr16_75649280_75649780	CD4T&CD8T&GC_B&MemoryB
chr16_77736895_77737395	CD4T
chr16_78705668_78706168	CD4T&CD8T
chr16_78742394_78742894	CD4T&CD8T&gdT&GC_B&NaiveB&MemoryB&Plasma&Macrophage&Fibroblast
chr16_78742936_78743436	CD4T&CD8T&GC_B&NaiveB&MemoryB&Macrophage&Fibroblast
chr16_78749579_78750079	CD4T&CD8T&GC_B&NaiveB&MemoryB
chr16_78768654_78769154	CD4T&CD8T
chr16_78813411_78813911	CD4T
chr16_78837023_78837523	CD4T
chr16_78869460_78869960	CD4T&Fibroblast
chr16_78890350_78890850	CD4T&NaiveB
chr16_78893248_78893748	CD4T&NaiveB&Macrophage&DC
chr16_78894339_78894839	CD4T
chr16_78896231_78896731	CD4T&CD8T&gdT
chr16_78896892_78897392	CD4T
chr16_78900264_78900764	CD4T
chr16_78956893_78957393	CD4T
chr16_78957701_78958201	CD4T
chr16_78976193_78976693	CD4T
chr16_79042832_79043332	CD4T
chr16_79047274_79047774	CD4T
chr16_79074725_79075225	CD4T
chr16_79089773_79090273	CD4T&CD8T&gdT&Macrophage&DC&Fibroblast
chr16_79090312_79090812	CD4T&CD8T&Fibroblast
chr16_79092862_79093362	CD4T
chr16_79093617_79094117	CD4T&gdT&NaiveB&Mast&Macrophage&Neutrophil
chr16_79169090_79169590	CD4T&Macrophage
chr16_79217067_79217567	CD4T&CD8T
chr16_79217619_79218119	CD4T&CD8T&gdT
chr16_79267748_79268248	CD4T
chr16_79269476_79269976	CD4T&CD8T&GC_B&NaiveB&Macrophage&DC
chr16_79271575_79272075	CD4T&CD8T
chr16_79272221_79272721	CD4T&CD8T&gdT
chr16_79278454_79278954	CD4T&CD8T&gdT
chr16_79279172_79279672	CD4T&Macrophage
chr16_79282187_79282687	CD4T
chr16_79282747_79283247	CD4T&CD8T
chr16_79283503_79284003	CD4T&CD8T&gdT
chr16_79284705_79285205	CD4T
chr16_79287005_79287505	CD4T&CD8T&GC_B&NaiveB&MemoryB&Macrophage
chr16_79296478_79296978	CD4T
chr16_79315892_79316392	CD4T&CD8T&gdT&GC_B&Macrophage
chr16_79341642_79342142	CD4T
chr16_79370650_79371150	CD4T&CD8T
chr16_79380958_79381458	CD4T&CD8T&gdT&Macrophage&Fibroblast
chr16_79381462_79381962	CD4T&CD8T&Macrophage&Fibroblast
chr16_79391288_79391788	CD4T
chr16_79415950_79416450	CD4T&CD8T&gdT&Macrophage
chr16_79497886_79498386	CD4T&CD8T&Macrophage
chr16_79589395_79589895	CD4T&Fibroblast
chr16_79592380_79592880	CD4T&Macrophage&Fibroblast
chr16_79592974_79593474	CD4T&Macrophage&Fibroblast
chr16_79595337_79595837	CD4T
chr16_79595866_79596366	CD4T&CD8T&Macrophage&Fibroblast
chr16_79600080_79600580	CD4T
chr16_79605885_79606385	CD4T&Macrophage
chr16_79618022_79618522	CD4T&CD8T&gdT
chr16_79618663_79619163	CD4T&CD8T
chr16_79627897_79628397	CD4T&CD8T
chr16_79628450_79628950	CD4T&CD8T&gdT
chr16_79640431_79640931	CD4T&Fibroblast
chr16_80527279_80527779	CD4T&CD8T&gdT&GC_B&Macrophage
chr16_80540708_80541208	CD4T&MemoryB
chr16_80564418_80564918	CD4T&CD8T&gdT
chr16_80578238_80578738	CD4T
chr16_80580033_80580533	CD4T&CD8T&gdT
chr16_80591004_80591504	CD4T&CD8T&gdT
chr16_80591505_80592005	CD4T&CD8T
chr16_80656795_80657295	CD4T&CD8T&gdT&Plasma
chr16_80680821_80681321	CD4T&CD8T&GC_B&Macrophage
chr16_80806831_80807331	CD4T&CD8T&Macrophage&Endothelium
chr16_81003496_81003996	CD4T
chr16_81004033_81004533	CD4T
chr16_81004964_81005464	CD4T&Fibroblast
chr16_81076486_81076986	CD4T&gdT
chr16_81077011_81077511	CD4T
chr16_81450808_81451308	CD4T&CD8T
chr16_81469210_81469710	CD4T&CD8T&GC_B&NaiveB
chr16_81469820_81470320	CD4T&CD8T&gdT&GC_B&NaiveB&MemoryB&Plasma&Macrophage&DC&Neutrophil
chr16_81521035_81521535	CD4T&CD8T&gdT&NK&GC_B&MemoryB
chr16_81522395_81522895	CD4T&CD8T&gdT
chr16_81524238_81524738	CD4T&CD8T&gdT&NK
chr16_81545748_81546248	CD4T
chr16_81615666_81616166	CD4T&CD8T&gdT
chr16_81616246_81616746	CD4T&CD8T&gdT&GC_B&MemoryB&Plasma
chr16_81632734_81633234	CD4T&CD8T&gdT&NK&Macrophage&DC&Neutrophil&Fibroblast
chr16_81717552_81718052	CD4T&CD8T&gdT
chr16_81718876_81719376	CD4T&CD8T&gdT&Plasma
chr16_81746139_81746639	CD4T&CD8T&gdT&GC_B&NaiveB&Plasma
chr16_82133739_82134239	CD4T
chr16_82168677_82169177	CD4T
chr16_82170561_82171061	CD4T&Plasma&Fibroblast
chr16_82653819_82654319	CD4T&CD8T&gdT&MemoryB&Fibroblast
chr16_82655309_82655809	CD4T&CD8T&gdT&Fibroblast
chr16_82655920_82656420	CD4T&CD8T
chr16_82660173_82660673	CD4T&CD8T&Fibroblast
chr16_82924294_82924794	CD4T&CD8T&gdT
chr16_82945703_82946203	CD4T&CD8T&gdT
chr16_84116171_84116671	CD4T
chr16_84194405_84194905	CD4T&gdT&GC_B&NaiveB&MemoryB&Endothelium
chr16_84507231_84507731	CD4T&CD8T&GC_B&MemoryB&Plasma
chr16_84508434_84508934	CD4T&CD8T
chr16_84514124_84514624	CD4T&CD8T&Neutrophil
chr16_84514839_84515339	CD4T&CD8T&gdT&NK&GC_B&MemoryB&Plasma&DC&Neutrophil
chr16_84515472_84515972	CD4T&CD8T&gdT&MemoryB&Neutrophil
chr16_84518645_84519145	CD4T&CD8T&gdT&NK
chr16_84548410_84548910	CD4T&CD8T
chr16_84548928_84549428	CD4T&CD8T&Endothelium
chr16_84549474_84549974	CD4T&CD8T&gdT&Endothelium
chr16_84552508_84553008	CD4T&CD8T
chr16_84553899_84554399	CD4T&CD8T&gdT
chr16_84594961_84595461	CD4T&CD8T&gdT&GC_B&MemoryB&Plasma&Macrophage
chr16_84595494_84595994	CD4T&gdT&Macrophage
chr16_84598067_84598567	CD4T&CD8T&gdT&GC_B&MemoryB
chr16_84599439_84599939	CD4T&CD8T&gdT&GC_B&NaiveB&MemoryB&Plasma&Macrophage&Neutrophil
chr16_84600671_84601171	CD4T&CD8T&GC_B&NaiveB&MemoryB&Plasma&Macrophage&DC&Neutrophil
chr16_84603087_84603587	CD4T&CD8T&GC_B&NaiveB&MemoryB&Macrophage&DC&Neutrophil&Fibroblast
chr16_84606393_84606893	CD4T&CD8T&gdT&GC_B
chr16_84607715_84608215	CD4T&CD8T&GC_B&NaiveB&MemoryB&Macrophage&DC&Neutrophil
chr16_84613242_84613742	CD4T
chr16_84614747_84615247	CD4T&CD8T&Macrophage
chr16_84617165_84617665	CD4T&CD8T&GC_B&NaiveB&MemoryB
chr16_84629515_84630015	CD4T&CD8T
chr16_84630876_84631376	CD4T&CD8T
chr16_84641125_84641625	CD4T&CD8T&gdT&GC_B&NaiveB&MemoryB&Macrophage&DC&Neutrophil
chr16_84652518_84653018	CD4T&CD8T
chr16_85011295_85011795	CD4T&Plasma&Endothelium
chr16_85029345_85029845	CD4T&CD8T&gdT&Fibroblast
chr16_85055346_85055846	CD4T&CD8T&gdT&NK&NaiveB&MemoryB&Mast&Macrophage&DC&Neutrophil
chr16_85099341_85099841	CD4T&CD8T&gdT
chr16_85157825_85158325	CD4T&CD8T&NaiveB&Macrophage&Fibroblast
chr16_85306080_85306580	CD4T&GC_B&NaiveB&MemoryB&Macrophage&DC&Neutrophil&Endothelium
chr16_85311202_85311702	CD4T&GC_B&NaiveB&Neutrophil
chr16_85330732_85331232	CD4T&MemoryB
chr16_85554000_85554500	CD4T&CD8T&gdT&GC_B&NaiveB&MemoryB&Plasma&Macrophage&Neutrophil
chr16_85558966_85559466	CD4T&NaiveB
chr16_85569722_85570222	CD4T&CD8T&gdT&Plasma&Macrophage
chr16_85615794_85616294	CD4T&CD8T&gdT&GC_B&NaiveB&MemoryB&Plasma&Macrophage&DC&Neutrophil
chr16_85902583_85903083	CD4T&CD8T&gdT&GC_B&NaiveB&MemoryB&Plasma
chr16_85935509_85936009	CD4T&CD8T&gdT&NK&GC_B&NaiveB&MemoryB&Plasma&Macrophage
chr16_85936044_85936544	CD4T&CD8T&gdT&NK&GC_B&NaiveB&MemoryB&Plasma&Macrophage
chr16_85936652_85937152	CD4T&CD8T&gdT&NK&NaiveB&Plasma&Macrophage
chr16_85937265_85937765	CD4T
chr16_85947671_85948171	CD4T&CD8T&GC_B&NaiveB&MemoryB&Plasma&DC
chr16_86007419_86007919	CD4T
chr16_86604334_86604834	CD4T&GC_B&NaiveB&Plasma
chr16_87489987_87490487	CD4T
chr16_87636271_87636771	CD4T&MemoryB
chr16_87713411_87713911	CD4T&gdT&MemoryB
chr16_87765210_87765710	CD4T&CD8T&gdT&NK
chr16_87858583_87859083	CD4T&Fibroblast
chr16_87861088_87861588	CD4T&Plasma
chr16_87865876_87866376	CD4T&CD8T&gdT&Plasma
chr16_87867181_87867681	CD4T&CD8T&Plasma
chr16_87869291_87869791	CD4T&CD8T
chr16_87869794_87870294	CD4T&CD8T
chr16_87875084_87875584	CD4T&CD8T&gdT&GC_B
chr16_87895571_87896071	CD4T&CD8T&gdT&NK&Plasma&Macrophage&DC
chr16_87896497_87896997	CD4T&CD8T&gdT&Plasma
chr16_87897543_87898043	CD4T&CD8T&gdT
chr16_87956203_87956703	CD4T&CD8T&gdT&NK&NaiveB&MemoryB&Plasma&Macrophage&DC&Neutrophil
chr16_87956785_87957285	CD4T&gdT&Plasma&Macrophage&Neutrophil&Fibroblast
chr16_87963289_87963789	CD4T&CD8T&NK&Macrophage&DC&Endothelium
chr16_87980149_87980649	CD4T&CD8T&gdT
chr16_87981336_87981836	CD4T&CD8T&gdT&NK
chr16_88430599_88431099	CD4T&CD8T&gdT&GC_B&NaiveB&MemoryB&Plasma&Macrophage&Neutrophil
chr16_88431103_88431603	CD4T&CD8T&gdT&NaiveB&MemoryB&Plasma&Macrophage&Neutrophil
chr16_88465946_88466446	CD4T&gdT&Plasma
chr16_88466464_88466964	CD4T&gdT&Plasma
chr16_88469583_88470083	CD4T&CD8T&gdT&MemoryB
chr16_88470189_88470689	CD4T&CD8T&gdT
chr16_88470856_88471356	CD4T&gdT
chr16_88472080_88472580	CD4T&CD8T&gdT
chr16_88478053_88478553	CD4T&gdT&NaiveB&Neutrophil
chr16_88619312_88619812	CD4T&CD8T&gdT
chr16_88619826_88620326	CD4T&CD8T&gdT&NK
chr16_88620418_88620918	CD4T&CD8T&gdT
chr16_88633834_88634334	CD4T&CD8T&gdT&GC_B&NaiveB&MemoryB&Plasma
chr16_88637136_88637636	CD4T&CD8T&gdT&NK&Plasma
chr16_88641945_88642445	CD4T&GC_B&NaiveB
chr16_88646942_88647442	CD4T&gdT&NaiveB&Plasma
chr16_88651618_88652118	CD4T&GC_B&NaiveB&MemoryB&Plasma
chr16_88652120_88652620	CD4T&NaiveB
chr16_88681701_88682201	CD4T&CD8T&gdT&GC_B&NaiveB&MemoryB&Plasma&Macrophage&DC&Neutrophil
chr16_88685060_88685560	CD4T&gdT&NaiveB&MemoryB&Plasma
chr16_88700838_88701338	CD4T&CD8T&gdT&NK&NaiveB&MemoryB&Plasma&Macrophage&DC&Neutrophil&Endothelium
chr16_88701360_88701860	CD4T&CD8T&gdT&Plasma&Neutrophil
chr16_88701890_88702390	CD4T&CD8T&gdT
chr16_88702832_88703332	CD4T&CD8T&gdT&NaiveB
chr16_88703344_88703844	CD4T&CD8T&gdT&NK&GC_B&NaiveB&MemoryB&Macrophage&Neutrophil
chr16_88703863_88704363	CD4T&CD8T&gdT&GC_B&NaiveB&MemoryB&Plasma&Macrophage&DC&Neutrophil
chr16_88704387_88704887	CD4T&CD8T&gdT&MemoryB&Neutrophil
chr16_88705247_88705747	CD4T&Plasma&Macrophage&DC&Neutrophil
chr16_88745553_88746053	CD4T&CD8T&GC_B&NaiveB&MemoryB&Endothelium
chr16_88780970_88781470	CD4T&CD8T&NaiveB&MemoryB&Plasma
chr16_88781686_88782186	CD4T&CD8T&NaiveB&MemoryB&Plasma&Macrophage&Neutrophil
chr16_88782356_88782856	CD4T&CD8T&Plasma
chr16_88790560_88791060	CD4T&CD8T&gdT&NK&NaiveB&MemoryB&Plasma&Macrophage&Neutrophil
chr16_88791221_88791721	CD4T
chr16_89031920_89032420	CD4T&CD8T&GC_B&NaiveB&MemoryB&Plasma&Macrophage&DC&Neutrophil
chr16_89096882_89097382	CD4T&CD8T&gdT
chr16_89097479_89097979	CD4T&CD8T&gdT&GC_B&Plasma
chr16_89114662_89115162	CD4T&CD8T&GC_B&NaiveB&Plasma&Macrophage&DC
chr16_89115238_89115738	CD4T&CD8T&gdT&NK&GC_B&NaiveB&MemoryB&Plasma&Macrophage&DC&Neutrophil
chr16_89115825_89116325	CD4T&Neutrophil
chr16_89241273_89241773	CD4T&CD8T&gdT&NaiveB&MemoryB
chr16_89241849_89242349	CD4T
chr16_89290492_89290992	CD4T
chr16_89295906_89296406	CD4T
chr16_89314274_89314774	CD4T&CD8T&gdT
chr16_89315934_89316434	CD4T&CD8T&gdT&NK&NaiveB&MemoryB&Endothelium
chr16_89316506_89317006	CD4T&CD8T&gdT&Endothelium
chr16_89319602_89320102	CD4T&gdT
chr16_89324345_89324845	CD4T&CD8T&Macrophage
chr16_89330410_89330910	CD4T&CD8T&gdT&Neutrophil&Endothelium
chr16_89357967_89358467	CD4T&CD8T&gdT
chr16_89358495_89358995	CD4T&CD8T&gdT&Macrophage
chr16_89360968_89361468	CD4T&CD8T&gdT&NaiveB&MemoryB&Neutrophil
chr16_89363520_89364020	CD4T&CD8T
chr16_89387947_89388447	CD4T&NaiveB&Neutrophil
chr16_89406629_89407129	CD4T&CD8T
chr16_89407231_89407731	CD4T&CD8T&NaiveB&Macrophage
chr16_89409146_89409646	CD4T&CD8T&gdT&NK&NaiveB
chr16_89422821_89423321	CD4T&CD8T&gdT&NK&NaiveB&MemoryB&Plasma
chr16_89433160_89433660	CD4T
chr16_89440639_89441139	CD4T&CD8T&NaiveB
chr16_89441916_89442416	CD4T
chr16_89445009_89445509	CD4T
chr16_89478190_89478690	CD4T&CD8T
chr16_89483953_89484453	CD4T&CD8T&gdT
chr16_89489076_89489576	CD4T&CD8T&gdT&GC_B&NaiveB&MemoryB&Plasma&Macrophage
chr16_89506816_89507316	CD4T&CD8T&gdT
chr16_89534091_89534591	CD4T&GC_B&NaiveB&MemoryB&Macrophage&DC&Neutrophil&Endothelium
chr16_89548995_89549495	CD4T&gdT
chr16_89559840_89560340	CD4T&CD8T
chr16_89593798_89594298	CD4T&CD8T&gdT
chr16_89602384_89602884	CD4T&CD8T&gdT&Endothelium
chr16_89603058_89603558	CD4T
chr16_89721964_89722464	CD4T&CD8T&NaiveB&Plasma
chr16_89723595_89724095	CD4T&CD8T&gdT&NK&Glial
chr16_89737267_89737767	CD4T&CD8T&gdT&MemoryB&Plasma
chr16_89784265_89784765	CD4T&CD8T
chr16_89784795_89785295	CD4T&CD8T
chr16_89785493_89785993	CD4T&CD8T&gdT
chr16_89841232_89841732	CD4T&CD8T&gdT&NK&GC_B
chr16_90008768_90009268	CD4T&CD8T&gdT&GC_B&NaiveB&MemoryB&Plasma
chr17_330912_331412	CD4T&Macrophage&Fibroblast
chr17_412164_412664	CD4T&CD8T&gdT&MemoryB
chr17_412964_413464	CD4T&CD8T&Neutrophil
chr17_416167_416667	CD4T&CD8T&GC_B&MemoryB&Plasma
chr17_416790_417290	CD4T&CD8T&GC_B&MemoryB&Plasma
chr17_418265_418765	CD4T&CD8T&gdT
chr17_682052_682552	CD4T
chr17_782073_782573	CD4T&NaiveB&MemoryB
chr17_1096871_1097371	CD4T
chr17_1108646_1109146	CD4T&gdT&Neutrophil
chr17_1197959_1198459	CD4T&CD8T&gdT&NK&GC_B&NaiveB&MemoryB&Plasma&Macrophage&DC&Neutrophil
chr17_1200415_1200915	CD4T
chr17_1201020_1201520	CD4T&CD8T&gdT&NK&GC_B&MemoryB
chr17_1259626_1260126	CD4T&gdT
chr17_1276065_1276565	CD4T&CD8T&gdT&Plasma
chr17_1293314_1293814	CD4T
chr17_1294143_1294643	CD4T&CD8T&gdT&NK&MemoryB
chr17_1298591_1299091	CD4T&CD8T
chr17_1360994_1361494	CD4T&CD8T&gdT
chr17_1362390_1362890	CD4T&CD8T&gdT&NaiveB&MemoryB&Macrophage&Endothelium
chr17_1379789_1380289	CD4T&gdT&Plasma
chr17_1385780_1386280	CD4T
chr17_1395594_1396094	CD4T
chr17_1463963_1464463	CD4T
chr17_1526858_1527358	CD4T&Neutrophil
chr17_1566672_1567172	CD4T&CD8T&gdT&NaiveB&MemoryB&Macrophage
chr17_1673065_1673565	CD4T&CD8T&gdT
chr17_1707040_1707540	CD4T
chr17_1764186_1764686	CD4T&CD8T&MemoryB&Plasma&Macrophage&Fibroblast
chr17_1823406_1823906	CD4T&CD8T&GC_B&MemoryB
chr17_1870561_1871061	CD4T&CD8T&gdT
chr17_1871785_1872285	CD4T
chr17_1873252_1873752	CD4T
chr17_2041681_2042181	CD4T&CD8T&gdT&GC_B&Macrophage
chr17_2053134_2053634	CD4T&CD8T&gdT&Macrophage
chr17_2053685_2054185	CD4T&CD8T&gdT&ILCs&MemoryB&Plasma&Macrophage&DC&Neutrophil&Fibroblast&Endothelium
chr17_2054212_2054712	CD4T&CD8T&gdT&GC_B&MemoryB&Macrophage&Fibroblast
chr17_2054786_2055286	CD4T&CD8T&gdT&GC_B&MemoryB&Plasma&Macrophage&Neutrophil&Fibroblast
chr17_2055298_2055798	CD4T&CD8T&gdT&Macrophage&DC&Neutrophil&Fibroblast&Endothelium
chr17_2055802_2056302	CD4T&CD8T&gdT&MemoryB&Macrophage&Fibroblast&Endothelium
chr17_2057919_2058419	CD4T&CD8T&gdT&Macrophage&Neutrophil
chr17_2063181_2063681	CD4T&CD8T&gdT&Fibroblast
chr17_2070307_2070807	CD4T&CD8T&GC_B&Plasma
chr17_2087500_2088000	CD4T&CD8T&gdT&GC_B&NaiveB&MemoryB&Macrophage&DC&Neutrophil&Endothelium
chr17_2089430_2089930	CD4T&CD8T&gdT&GC_B&NaiveB&MemoryB&Plasma&Macrophage
chr17_2090067_2090567	CD4T&CD8T&gdT&MemoryB&Plasma&Macrophage&Neutrophil&Fibroblast
chr17_2192534_2193034	CD4T&CD8T&gdT&Plasma&Fibroblast
chr17_2203077_2203577	CD4T
chr17_2212058_2212558	CD4T&CD8T&Fibroblast
chr17_2213964_2214464	CD4T&Macrophage&Fibroblast
chr17_2215771_2216271	CD4T&CD8T&gdT&GC_B&NaiveB&MemoryB&Plasma&Fibroblast&Endothelium
chr17_2222965_2223465	CD4T&CD8T&gdT&Plasma&Fibroblast
chr17_2240010_2240510	CD4T&CD8T&gdT&GC_B&MemoryB&Plasma&Fibroblast
chr17_2250608_2251108	CD4T&CD8T&gdT
chr17_2253289_2253789	CD4T
chr17_2253863_2254363	CD4T&CD8T&gdT
chr17_2259586_2260086	CD4T&CD8T&gdT&Plasma
chr17_2260095_2260595	CD4T&CD8T&gdT&Plasma
chr17_2263129_2263629	CD4T&CD8T&gdT
chr17_2263789_2264289	CD4T&CD8T&gdT&Fibroblast
chr17_2266024_2266524	CD4T&CD8T&gdT&NK&MemoryB&Plasma&Endothelium
chr17_2266533_2267033	CD4T&CD8T&gdT&NK&Plasma
chr17_2275657_2276157	CD4T&CD8T&gdT
chr17_2282231_2282731	CD4T&CD8T&gdT&Endothelium
chr17_2337233_2337733	CD4T&CD8T&gdT&MemoryB
chr17_2353563_2354063	CD4T&CD8T&gdT&NK
chr17_2391939_2392439	CD4T&CD8T&gdT&GC_B&NaiveB&MemoryB&Plasma&Macrophage&DC&Neutrophil
chr17_2393096_2393596	CD4T&NK&NaiveB&Macrophage&Neutrophil&Endothelium
chr17_2482300_2482800	CD4T&CD8T&Endothelium
chr17_2512285_2512785	CD4T&CD8T
chr17_2793923_2794423	CD4T
chr17_2795598_2796098	CD4T&MemoryB
chr17_2814011_2814511	CD4T&NaiveB&MemoryB&Plasma&Neutrophil
chr17_2814524_2815024	CD4T&CD8T&gdT&NaiveB&MemoryB&Plasma
chr17_2815253_2815753	CD4T&NaiveB&MemoryB&Plasma
chr17_2945271_2945771	CD4T
chr17_3695910_3696410	CD4T&CD8T&gdT&GC_B&NaiveB&MemoryB&Plasma
chr17_3710893_3711393	CD4T&CD8T&gdT&GC_B&NaiveB&MemoryB&Plasma
chr17_3740722_3741222	CD4T&CD8T&GC_B&MemoryB&Macrophage&DC&Neutrophil
chr17_3750844_3751344	CD4T&CD8T&gdT
chr17_3763233_3763733	CD4T&CD8T&gdT&NK
chr17_3764742_3765242	CD4T&CD8T&gdT&GC_B&NaiveB&MemoryB&Macrophage&Neutrophil
chr17_3765361_3765861	CD4T&CD8T&gdT&NK&GC_B&NaiveB&MemoryB&Neutrophil
chr17_3766701_3767201	CD4T&CD8T&gdT
chr17_3768778_3769278	CD4T&CD8T
chr17_3770385_3770885	CD4T&CD8T&gdT&NK&GC_B&NaiveB&MemoryB
chr17_3771004_3771504	CD4T&CD8T&gdT
chr17_3771807_3772307	CD4T&gdT&Macrophage
chr17_3788122_3788622	CD4T&CD8T&gdT&NK
chr17_3791484_3791984	CD4T&CD8T&gdT&Macrophage
chr17_3795028_3795528	CD4T&CD8T&gdT&NK&GC_B&MemoryB
chr17_3796363_3796863	CD4T&CD8T&gdT&NK&GC_B&MemoryB
chr17_3797033_3797533	CD4T&CD8T&gdT&MemoryB
chr17_3963369_3963869	CD4T&CD8T&gdT&GC_B&NaiveB&MemoryB&Plasma&Neutrophil
chr17_4082092_4082592	CD4T
chr17_4143444_4143944	CD4T&CD8T&MemoryB
chr17_4167658_4168158	CD4T&CD8T&Macrophage
chr17_4175701_4176201	CD4T&CD8T&gdT
chr17_4176235_4176735	CD4T&CD8T&gdT
chr17_4176763_4177263	CD4T&CD8T&gdT
chr17_4177758_4178258	CD4T
chr17_4232298_4232798	CD4T&CD8T
chr17_4264259_4264759	CD4T&GC_B
chr17_4335123_4335623	CD4T&CD8T
chr17_4413124_4413624	CD4T&GC_B&Plasma&Macrophage
chr17_4433652_4434152	CD4T&CD8T&gdT&GC_B&MemoryB&Neutrophil
chr17_4485654_4486154	CD4T&CD8T&NaiveB
chr17_4486235_4486735	CD4T&CD8T&gdT&Neutrophil
chr17_4499153_4499653	CD4T&gdT
chr17_4518465_4518965	CD4T&GC_B&MemoryB&Plasma&Macrophage&Endothelium
chr17_4563398_4563898	CD4T&Plasma
chr17_4696461_4696961	CD4T&CD8T&gdT&MemoryB&Macrophage&DC&Neutrophil
chr17_4703610_4704110	CD4T&CD8T&MemoryB
chr17_4704276_4704776	CD4T&CD8T&gdT&MemoryB
chr17_4710208_4710708	CD4T&CD8T&gdT&Macrophage&Neutrophil&Fibroblast&Endothelium
chr17_4710890_4711390	CD4T&CD8T&gdT&NaiveB&Macrophage&Neutrophil
chr17_4714911_4715411	CD4T&CD8T&gdT&NaiveB&Macrophage&Neutrophil
chr17_4747863_4748363	CD4T&Mast&Macrophage&DC&Neutrophil&Endothelium
chr17_4795887_4796387	CD4T
chr17_4835572_4836072	CD4T
chr17_4853076_4853576	CD4T&CD8T&gdT
chr17_4899201_4899701	CD4T&CD8T&gdT&NaiveB&Macrophage&DC&Neutrophil
chr17_4900730_4901230	CD4T&CD8T&gdT&GC_B&NaiveB&MemoryB&Plasma&Macrophage&DC
chr17_4904183_4904683	CD4T
chr17_4944052_4944552	CD4T&CD8T&gdT&MemoryB&Neutrophil
chr17_4948349_4948849	CD4T&CD8T&GC_B&NaiveB&MemoryB
chr17_4969162_4969662	CD4T&Fibroblast
chr17_4988130_4988630	CD4T
chr17_5019587_5020087	CD4T&CD8T&GC_B
chr17_5031626_5032126	CD4T&NaiveB&Plasma&Macrophage&DC&Fibroblast
chr17_5049149_5049649	CD4T&CD8T&gdT&NaiveB&MemoryB
chr17_5049659_5050159	CD4T&CD8T&gdT&Fibroblast
chr17_5111160_5111660	CD4T&CD8T&NaiveB
chr17_5330023_5330523	CD4T&CD8T&GC_B&MemoryB&Plasma
chr17_5420104_5420604	CD4T&CD8T&GC_B&NaiveB&MemoryB&Plasma
chr17_5513533_5514033	CD4T&CD8T&gdT
chr17_5583647_5584147	CD4T&NaiveB&MemoryB&Macrophage&Fibroblast&Endothelium
chr17_5584275_5584775	CD4T&CD8T&gdT&GC_B&NaiveB&MemoryB&Plasma&Macrophage&DC&Fibroblast&Endothelium
chr17_5584843_5585343	CD4T&NaiveB&Macrophage&DC&Fibroblast&Endothelium
chr17_5587364_5587864	CD4T&CD8T&NaiveB&MemoryB&Plasma&Endothelium
chr17_6548494_6548994	CD4T
chr17_6575185_6575685	CD4T&gdT&GC_B&NaiveB&MemoryB&Mast&Macrophage&DC&Endothelium
chr17_6643336_6643836	CD4T&Fibroblast
chr17_6650839_6651339	CD4T&CD8T&gdT
chr17_6657044_6657544	CD4T&CD8T&gdT&GC_B&NaiveB&MemoryB&Plasma&Neutrophil
chr17_6657573_6658073	CD4T&CD8T&NaiveB&MemoryB&Plasma
chr17_6752891_6753391	CD4T&CD8T&gdT&NK&Macrophage&Fibroblast&Endothelium
chr17_6755671_6756171	CD4T&CD8T&gdT&NaiveB&MemoryB&Macrophage&Fibroblast&Endothelium
chr17_6924211_6924711	CD4T&CD8T
chr17_7015163_7015663	CD4T&CD8T&gdT&NaiveB&MemoryB&Plasma&Macrophage&DC
chr17_7035127_7035627	CD4T&CD8T&gdT&GC_B&NaiveB&MemoryB&Neutrophil&Endothelium
chr17_7081644_7082144	CD4T&CD8T&gdT
chr17_7132725_7133225	CD4T&GC_B&NaiveB&MemoryB&Macrophage&DC&Neutrophil
chr17_7205105_7205605	CD4T&CD8T&gdT&GC_B&NaiveB&MemoryB&Plasma&Macrophage&Neutrophil&Fibroblast
chr17_7214873_7215373	CD4T&GC_B&Macrophage&Fibroblast
chr17_7329895_7330395	CD4T&CD8T&gdT&NaiveB&MemoryB&Macrophage&Endothelium
chr17_7332596_7333096	CD4T&CD8T&gdT&GC_B&MemoryB&Plasma&Neutrophil
chr17_7336246_7336746	CD4T&CD8T&gdT&GC_B&NaiveB&MemoryB&Plasma&Neutrophil
chr17_7336857_7337357	CD4T&CD8T&gdT&GC_B&NaiveB&Neutrophil
chr17_7383957_7384457	CD4T&CD8T&gdT&GC_B&NaiveB&MemoryB&Plasma
chr17_7384586_7385086	CD4T&gdT&Plasma
chr17_7393807_7394307	CD4T&CD8T&MemoryB&Plasma
chr17_7404588_7405088	CD4T&CD8T&gdT&Fibroblast&Endothelium
chr17_7446220_7446720	CD4T
chr17_7455284_7455784	CD4T&CD8T&gdT&Plasma&Neutrophil
chr17_7471667_7472167	CD4T&CD8T&gdT
chr17_7477052_7477552	CD4T&CD8T
chr17_7478774_7479274	CD4T&CD8T&gdT&NaiveB&MemoryB
chr17_7483192_7483692	CD4T&CD8T&gdT&GC_B&MemoryB&Macrophage&Fibroblast
chr17_7548227_7548727	CD4T&CD8T&gdT
chr17_7548739_7549239	CD4T&CD8T&gdT&NaiveB&MemoryB&Macrophage&Fibroblast&Endothelium
chr17_7551294_7551794	CD4T
chr17_7573550_7574050	CD4T&CD8T&gdT&MemoryB&Neutrophil
chr17_7584081_7584581	CD4T&CD8T&gdT
chr17_7686416_7686916	CD4T&CD8T&gdT&Plasma
chr17_7886638_7887138	CD4T&CD8T&gdT&NaiveB
chr17_7887518_7888018	CD4T&CD8T
chr17_7929640_7930140	CD4T&CD8T&MemoryB&Plasma&Fibroblast
chr17_7931294_7931794	CD4T&CD8T
chr17_7951385_7951885	CD4T&gdT&GC_B&MemoryB&Plasma&Macrophage
chr17_7988656_7989156	CD4T&gdT&GC_B
chr17_7990087_7990587	CD4T&CD8T&gdT&Plasma
chr17_8016600_8017100	CD4T&gdT&Plasma&Macrophage
chr17_8072596_8073096	CD4T&CD8T&gdT&NaiveB&MemoryB
chr17_8093768_8094268	CD4T&NaiveB
chr17_8110176_8110676	CD4T&MemoryB&Plasma
chr17_8122433_8122933	CD4T
chr17_8138051_8138551	CD4T
chr17_8139326_8139826	CD4T&CD8T&gdT&NaiveB&MemoryB&Plasma
chr17_8140576_8141076	CD4T&CD8T&gdT
chr17_8141226_8141726	CD4T&CD8T&NaiveB&Macrophage
chr17_8143604_8144104	CD4T&CD8T&gdT&Macrophage
chr17_8145117_8145617	CD4T&CD8T&gdT&MemoryB&Plasma
chr17_8147051_8147551	CD4T&CD8T&gdT&NaiveB
chr17_8151071_8151571	CD4T&CD8T&gdT&NK&GC_B&NaiveB&MemoryB&Plasma&Macrophage&DC&Neutrophil&Fibroblast&Endothelium
chr17_8151656_8152156	CD4T&CD8T&gdT&NaiveB&MemoryB&Macrophage&DC&Fibroblast
chr17_8154810_8155310	CD4T&CD8T&Macrophage&Fibroblast
chr17_8155417_8155917	CD4T&CD8T&gdT
chr17_8173283_8173783	CD4T&CD8T&gdT&MemoryB
chr17_8176152_8176652	CD4T&CD8T&gdT
chr17_8187421_8187921	CD4T&Endothelium
chr17_8224740_8225240	CD4T
chr17_8246935_8247435	CD4T&CD8T&GC_B&NaiveB&MemoryB&Plasma
chr17_8413287_8413787	CD4T&CD8T&Neutrophil
chr17_8436539_8437039	CD4T
chr17_8739670_8740170	CD4T&CD8T&gdT
chr17_8740424_8740924	CD4T&CD8T&gdT&NaiveB&MemoryB&Macrophage
chr17_8745099_8745599	CD4T&CD8T&gdT
chr17_8867459_8867959	CD4T&CD8T&gdT&MemoryB&Macrophage&Neutrophil
chr17_8868536_8869036	CD4T&CD8T&gdT&Macrophage&Neutrophil
chr17_8885409_8885909	CD4T&CD8T&gdT&MemoryB
chr17_8898952_8899452	CD4T&CD8T&gdT&NK&ILCs&NaiveB&MemoryB&Neutrophil
chr17_8935087_8935587	CD4T&CD8T&Macrophage&DC&Neutrophil
chr17_8939345_8939845	CD4T&Plasma
chr17_8941368_8941868	CD4T&CD8T&NaiveB&MemoryB&Plasma
chr17_8949252_8949752	CD4T&CD8T&Plasma
chr17_8954269_8954769	CD4T&CD8T&NaiveB&MemoryB&Macrophage&DC&Neutrophil
chr17_8958508_8959008	CD4T&CD8T&NK
chr17_8963549_8964049	CD4T&CD8T&Macrophage
chr17_8964602_8965102	CD4T&CD8T&gdT&NaiveB&Macrophage&DC
chr17_8965565_8966065	CD4T&CD8T&GC_B&NaiveB&MemoryB&Plasma&Macrophage&Neutrophil
chr17_9022663_9023163	CD4T&NaiveB
chr17_9252514_9253014	CD4T
chr17_9470124_9470624	CD4T&CD8T&gdT&Fibroblast
chr17_9565982_9566482	CD4T&CD8T&gdT
chr17_9666504_9667004	CD4T&CD8T&gdT
chr17_10699800_10700300	CD4T&CD8T&NaiveB&MemoryB
chr17_14192972_14193472	CD4T&CD8T&gdT
chr17_14196506_14197006	CD4T&gdT&MemoryB
chr17_14197537_14198037	CD4T&CD8T&gdT
chr17_14201553_14202053	CD4T&gdT&Neutrophil
chr17_14203356_14203856	CD4T
chr17_14211738_14212238	CD4T&Macrophage
chr17_14299089_14299589	CD4T&CD8T&gdT
chr17_14299615_14300115	CD4T&CD8T&gdT&NaiveB&Macrophage&Fibroblast&Endothelium
chr17_14301761_14302261	CD4T&CD8T&gdT&GC_B&NaiveB&Fibroblast
chr17_14334984_14335484	CD4T&Macrophage&Endothelium
chr17_14404413_14404913	CD4T&gdT
chr17_14427567_14428067	CD4T
chr17_14428192_14428692	CD4T&CD8T&gdT&NK&GC_B&NaiveB&MemoryB
chr17_14429013_14429513	CD4T&GC_B&NaiveB&MemoryB
chr17_14784984_14785484	CD4T&gdT&GC_B
chr17_15589740_15590240	CD4T&CD8T&gdT&GC_B
chr17_15684062_15684562	CD4T&gdT
chr17_15833067_15833567	CD4T&CD8T&Macrophage
chr17_15959104_15959604	CD4T&CD8T&gdT&Plasma&Macrophage&DC
chr17_16216963_16217463	CD4T&CD8T
chr17_16229482_16229982	CD4T&CD8T&gdT
chr17_16268091_16268591	CD4T&CD8T&gdT&GC_B&NaiveB&MemoryB&Macrophage&Neutrophil
chr17_16415491_16415991	CD4T&CD8T&gdT&GC_B&NaiveB&MemoryB&Plasma&Macrophage&Neutrophil&Endothelium
chr17_16416202_16416702	CD4T&CD8T&gdT&GC_B&NaiveB&MemoryB&Plasma&Macrophage&DC&Neutrophil&Fibroblast&Endothelium
chr17_16419016_16419516	CD4T&CD8T&Macrophage&Fibroblast
chr17_16419838_16420338	CD4T&CD8T&Fibroblast
chr17_16569056_16569556	CD4T&CD8T&NaiveB&MemoryB
chr17_16584173_16584673	CD4T&Fibroblast
chr17_16666771_16667271	CD4T
chr17_16906572_16907072	CD4T&Plasma
chr17_16911621_16912121	CD4T&Endothelium
chr17_16929123_16929623	CD4T
chr17_16990345_16990845	CD4T&Plasma
chr17_17125290_17125790	CD4T&CD8T&NK
chr17_17126116_17126616	CD4T&CD8T&gdT
chr17_17175868_17176368	CD4T&GC_B&NaiveB&MemoryB
chr17_17177133_17177633	CD4T
chr17_17179241_17179741	CD4T&CD8T&gdT
chr17_17180175_17180675	CD4T&gdT
chr17_17181986_17182486	CD4T&NaiveB&MemoryB
chr17_17182748_17183248	CD4T&CD8T
chr17_17183592_17184092	CD4T
chr17_17184904_17185404	CD4T&CD8T&gdT&NaiveB
chr17_17304628_17305128	CD4T&CD8T&gdT&NK
chr17_17305402_17305902	CD4T&CD8T&gdT&GC_B&NaiveB&MemoryB&Plasma&Macrophage
chr17_17313532_17314032	CD4T&CD8T&MemoryB&Plasma
chr17_17391470_17391970	CD4T&CD8T&GC_B&MemoryB&Plasma
chr17_17391979_17392479	CD4T&CD8T&gdT&MemoryB&Plasma
chr17_17406082_17406582	CD4T
chr17_17628479_17628979	CD4T&CD8T&Plasma
chr17_17628986_17629486	CD4T
chr17_17663312_17663812	CD4T&CD8T&gdT&NK&GC_B&MemoryB&Plasma&Fibroblast
chr17_17729580_17730080	CD4T
chr17_17740809_17741309	CD4T&CD8T
chr17_17749883_17750383	CD4T&gdT&GC_B&MemoryB&Plasma
chr17_17750770_17751270	CD4T&CD8T&gdT&GC_B&NaiveB&MemoryB&Plasma&Macrophage&DC&Neutrophil
chr17_17751431_17751931	CD4T&CD8T&gdT&GC_B
chr17_17783124_17783624	CD4T&gdT&GC_B
chr17_17792474_17792974	CD4T&CD8T&NaiveB&Fibroblast&Endothelium
chr17_17849040_17849540	CD4T&CD8T&gdT
chr17_17849950_17850450	CD4T&CD8T&gdT&GC_B
chr17_18156294_18156794	CD4T
chr17_18184574_18185074	CD4T&CD8T&GC_B&NaiveB&MemoryB&Plasma
chr17_18331831_18332331	CD4T&CD8T&gdT
chr17_18625400_18625900	CD4T&gdT&Plasma
chr17_18697761_18698261	CD4T&CD8T&NaiveB&MemoryB&Plasma
chr17_18900815_18901315	CD4T&CD8T&gdT&NK&GC_B&NaiveB&MemoryB
chr17_18955547_18956047	CD4T
chr17_19024973_19025473	CD4T
chr17_19369829_19370329	CD4T&NaiveB
chr17_19463066_19463566	CD4T&CD8T&gdT&GC_B&NaiveB&MemoryB&Plasma&Macrophage&DC&Neutrophil
chr17_19762448_19762948	CD4T&MemoryB
chr17_19768017_19768517	CD4T&gdT&Endothelium
chr17_19771517_19772017	CD4T
chr17_19772026_19772526	CD4T&Endothelium
chr17_19870129_19870629	CD4T
chr17_19876517_19877017	CD4T&Macrophage&DC&Neutrophil
chr17_19977622_19978122	CD4T&gdT&NaiveB&MemoryB
chr17_19978137_19978637	CD4T&CD8T&gdT&GC_B&NaiveB&MemoryB&Plasma&Macrophage&Neutrophil
chr17_20009059_20009559	CD4T&CD8T&gdT&NaiveB&MemoryB&Plasma&Macrophage
chr17_20073317_20073817	CD4T&CD8T&gdT&NK&Macrophage&Neutrophil
chr17_20155102_20155602	CD4T&gdT&MemoryB
chr17_20234210_20234710	CD4T
chr17_20254049_20254549	CD4T
chr17_20267408_20267908	CD4T&Macrophage&Endothelium
chr17_20270944_20271444	CD4T
chr17_21034302_21034802	CD4T&CD8T&gdT&GC_B&NaiveB&MemoryB&Plasma&Macrophage
chr17_21125811_21126311	CD4T&NaiveB&MemoryB&Endothelium
chr17_21253264_21253764	CD4T
chr17_21275000_21275500	CD4T&GC_B
chr17_21283767_21284267	CD4T&CD8T
chr17_21419061_21419561	CD4T
chr17_21419629_21420129	CD4T
chr17_27352985_27353485	CD4T&Endothelium
chr17_27360393_27360893	CD4T&gdT
chr17_27380927_27381427	CD4T&Plasma&Neutrophil
chr17_27387943_27388443	CD4T&gdT&NK&Plasma
chr17_27466578_27467078	CD4T&CD8T&gdT&Plasma&Macrophage&Neutrophil&Endothelium
chr17_27471641_27472141	CD4T&CD8T&GC_B&MemoryB&Plasma
chr17_27473527_27474027	CD4T&CD8T&gdT&NaiveB&MemoryB&Plasma&Macrophage&DC&Neutrophil
chr17_27474083_27474583	CD4T&CD8T&gdT&NaiveB&MemoryB&Macrophage&Neutrophil&Endothelium
chr17_27481293_27481793	CD4T&CD8T&gdT&NK
chr17_27808008_27808508	CD4T&CD8T&MemoryB
chr17_28278195_28278695	CD4T&CD8T&gdT&GC_B&NaiveB&MemoryB&Plasma&Macrophage
chr17_28549718_28550218	CD4T&gdT&GC_B&NaiveB&MemoryB&Macrophage&DC&Neutrophil
chr17_28550275_28550775	CD4T
chr17_28551162_28551662	CD4T&CD8T&gdT
chr17_28570704_28571204	CD4T&CD8T
chr17_28661428_28661928	CD4T&CD8T&gdT&NaiveB&DC
chr17_28712097_28712597	CD4T&CD8T&gdT&GC_B&NaiveB&MemoryB&Plasma&Macrophage&DC&Neutrophil
chr17_28719699_28720199	CD4T&CD8T&NaiveB&Endothelium
chr17_28777060_28777560	CD4T&Endothelium
chr17_28812810_28813310	CD4T&CD8T&NaiveB
chr17_28854224_28854724	CD4T&CD8T&gdT&NaiveB
chr17_28854767_28855267	CD4T&CD8T&NaiveB&Plasma
chr17_28902180_28902680	CD4T&GC_B
chr17_28925463_28925963	CD4T&CD8T&gdT
chr17_28926047_28926547	CD4T&CD8T&gdT&NK&DC&Neutrophil
chr17_28926731_28927231	CD4T&CD8T&gdT
chr17_28927975_28928475	CD4T&CD8T&Neutrophil
chr17_28939270_28939770	CD4T
chr17_28946214_28946714	CD4T&Endothelium
chr17_28947455_28947955	CD4T&CD8T
chr17_28949493_28949993	CD4T&CD8T&GC_B&NaiveB&MemoryB
chr17_28950928_28951428	CD4T&CD8T&gdT&MemoryB&Plasma
chr17_28982255_28982755	CD4T&CD8T&gdT&NK&GC_B&NaiveB&MemoryB&Macrophage&DC&Neutrophil&Endothelium
chr17_29019064_29019564	CD4T&gdT
chr17_29117080_29117580	CD4T&CD8T&Macrophage&Neutrophil
chr17_29139928_29140428	CD4T&CD8T&gdT&NK&GC_B&MemoryB&Plasma&Macrophage&DC
chr17_29140920_29141420	CD4T&CD8T&gdT&GC_B&NaiveB&MemoryB&Macrophage&DC&Neutrophil&Endothelium
chr17_29145289_29145789	CD4T&CD8T&gdT&NaiveB&MemoryB&Macrophage&Neutrophil&Endothelium
chr17_29293983_29294483	CD4T
chr17_29561907_29562407	CD4T&CD8T&gdT&GC_B&NaiveB&MemoryB&Macrophage&DC
chr17_29567788_29568288	CD4T&CD8T&gdT&GC_B&NaiveB&MemoryB
chr17_29568417_29568917	CD4T&NaiveB&Plasma
chr17_29590841_29591341	CD4T&gdT&GC_B&NaiveB&MemoryB&Plasma&Macrophage&Fibroblast&Endothelium
chr17_29614924_29615424	CD4T&CD8T&gdT&NaiveB&MemoryB
chr17_29615426_29615926	CD4T
chr17_29616996_29617496	CD4T&CD8T&GC_B&Plasma&Macrophage
chr17_29622154_29622654	CD4T&gdT&GC_B&NaiveB&MemoryB&Plasma
chr17_29659093_29659593	CD4T&CD8T&gdT
chr17_29705261_29705761	CD4T&CD8T&gdT&MemoryB&Plasma&Macrophage
chr17_29706309_29706809	CD4T&CD8T&gdT&NK&GC_B&NaiveB&MemoryB&Plasma&Macrophage&DC
chr17_29706842_29707342	CD4T&CD8T&gdT&GC_B&NaiveB&MemoryB&Plasma&Macrophage&DC&Neutrophil
chr17_29722615_29723115	CD4T&CD8T&gdT&GC_B&NaiveB&MemoryB&Macrophage&Neutrophil&Fibroblast
chr17_29723570_29724070	CD4T&CD8T&gdT&GC_B&NaiveB&MemoryB&Macrophage&DC&Neutrophil
chr17_29741316_29741816	CD4T&Endothelium
chr17_29760270_29760770	CD4T&CD8T&gdT&NK&GC_B&NaiveB&MemoryB&Plasma
chr17_29761267_29761767	CD4T&CD8T&gdT&GC_B&NaiveB&MemoryB&Plasma&Macrophage&Neutrophil
chr17_29779186_29779686	CD4T&CD8T&gdT&NaiveB&MemoryB&Neutrophil&Endothelium
chr17_29931206_29931706	CD4T&CD8T&GC_B&NaiveB&MemoryB
chr17_30101516_30102016	CD4T&CD8T&Neutrophil
chr17_30323182_30323682	CD4T&CD8T&GC_B
chr17_30323794_30324294	CD4T&CD8T&GC_B
chr17_30363231_30363731	CD4T&CD8T&gdT&MemoryB&Neutrophil
chr17_30363782_30364282	CD4T&CD8T&gdT&NK&GC_B&NaiveB&MemoryB&DC&Neutrophil
chr17_30378105_30378605	CD4T&CD8T&gdT&NK&MemoryB&Plasma
chr17_30719242_30719742	CD4T&gdT&Neutrophil
chr17_30808828_30809328	CD4T&CD8T&gdT&GC_B&NaiveB&MemoryB&Plasma&Macrophage&Neutrophil
chr17_31008933_31009433	CD4T&Plasma
chr17_31095973_31096473	CD4T&CD8T&Plasma
chr17_31310212_31310712	CD4T&CD8T&gdT&GC_B&NaiveB&MemoryB&Macrophage
chr17_31310828_31311328	CD4T&CD8T&GC_B&MemoryB&Plasma
chr17_31312200_31312700	CD4T&CD8T&gdT&GC_B&NaiveB&MemoryB&Plasma&Macrophage
chr17_31318162_31318662	CD4T&CD8T&gdT&GC_B&MemoryB&Plasma&Macrophage
chr17_31318679_31319179	CD4T&CD8T&gdT&GC_B&NaiveB&Plasma
chr17_31321507_31322007	CD4T&CD8T&gdT&NK&GC_B&NaiveB&MemoryB&Plasma&Macrophage&DC&Neutrophil
chr17_31322019_31322519	CD4T&CD8T&gdT
chr17_31433062_31433562	CD4T&CD8T&gdT&Neutrophil
chr17_31493104_31493604	CD4T&CD8T&gdT&GC_B&NaiveB&MemoryB&Macrophage&DC&Neutrophil
chr17_31494164_31494664	CD4T&CD8T&gdT&NK&GC_B&NaiveB&MemoryB&Neutrophil
chr17_31507939_31508439	CD4T&CD8T&gdT&NaiveB&Plasma&Neutrophil
chr17_31508605_31509105	CD4T&CD8T&gdT&NK&GC_B&NaiveB&MemoryB&Plasma&Neutrophil
chr17_31509446_31509946	CD4T&CD8T&gdT&Neutrophil
chr17_31510163_31510663	CD4T&NaiveB&Neutrophil
chr17_31525289_31525789	CD4T&GC_B&Plasma
chr17_31907538_31908038	CD4T
chr17_31938185_31938685	CD4T&CD8T&Plasma
chr17_32006543_32007043	CD4T&Fibroblast
chr17_32009088_32009588	CD4T&CD8T&gdT
chr17_32011905_32012405	CD4T&CD8T&gdT
chr17_32071945_32072445	CD4T&CD8T&gdT
chr17_32079706_32080206	CD4T&CD8T&gdT&NK&Endothelium
chr17_32266935_32267435	CD4T&gdT&NaiveB&Plasma
chr17_32331260_32331760	CD4T&CD8T&Macrophage
chr17_32340983_32341483	CD4T&CD8T&gdT&GC_B&MemoryB
chr17_32483404_32483904	CD4T&gdT&GC_B&NaiveB&MemoryB&Macrophage&Fibroblast&Pericyte&Endothelium
chr17_32485145_32485645	CD4T
chr17_32487048_32487548	CD4T&CD8T
chr17_32487613_32488113	CD4T&gdT&GC_B&MemoryB
chr17_32503562_32504062	CD4T&CD8T&gdT&GC_B&NaiveB&MemoryB&Macrophage&DC&Neutrophil
chr17_32515691_32516191	CD4T&GC_B&NaiveB
chr17_32517206_32517706	CD4T&CD8T&gdT&GC_B
chr17_32519359_32519859	CD4T&CD8T&gdT&GC_B&NaiveB&MemoryB
chr17_32520136_32520636	CD4T&CD8T&gdT&NaiveB&Endothelium
chr17_32523129_32523629	CD4T&CD8T&gdT&GC_B&NaiveB&MemoryB&Plasma
chr17_32524061_32524561	CD4T&CD8T&gdT&GC_B&NaiveB&MemoryB&Plasma
chr17_32528743_32529243	CD4T&CD8T&gdT&NK
chr17_32551125_32551625	CD4T&CD8T&gdT
chr17_32609037_32609537	CD4T&CD8T&gdT&NK&GC_B&NaiveB&MemoryB&Macrophage
chr17_32754988_32755488	CD4T&CD8T&gdT&MemoryB&Macrophage&DC&Endothelium
chr17_32759434_32759934	CD4T
chr17_32903698_32904198	CD4T&Plasma
chr17_34637365_34637865	CD4T&CD8T
chr17_34638159_34638659	CD4T&gdT&Plasma
chr17_34840673_34841173	CD4T
chr17_34960747_34961247	CD4T&CD8T&gdT&NaiveB&Plasma
chr17_34961280_34961780	CD4T
chr17_34980966_34981466	CD4T&CD8T&gdT&MemoryB&Plasma&Neutrophil
chr17_35046605_35047105	CD4T&CD8T&gdT&Plasma
chr17_35051147_35051647	CD4T&CD8T&gdT&MemoryB
chr17_35072419_35072919	CD4T
chr17_35073071_35073571	CD4T&CD8T&gdT&Plasma
chr17_35074111_35074611	CD4T&CD8T&gdT
chr17_35080450_35080950	CD4T&gdT&GC_B
chr17_35081923_35082423	CD4T&CD8T
chr17_35089660_35090160	CD4T&CD8T&gdT&GC_B&NaiveB&MemoryB&Plasma&Macrophage&DC
chr17_35141564_35142064	CD4T&CD8T&gdT&NaiveB
chr17_35142088_35142588	CD4T&CD8T&gdT&NaiveB&MemoryB
chr17_35160721_35161221	CD4T&CD8T&gdT
chr17_35161358_35161858	CD4T&CD8T&gdT&NK
chr17_35171373_35171873	CD4T&CD8T&gdT&Macrophage&Endothelium
chr17_35177440_35177940	CD4T&CD8T&gdT
chr17_35177982_35178482	CD4T&CD8T&gdT
chr17_35214194_35214694	CD4T&CD8T&gdT&NK
chr17_35214714_35215214	CD4T&CD8T&gdT
chr17_35218276_35218776	CD4T&CD8T&gdT
chr17_35218851_35219351	CD4T&CD8T&gdT&Endothelium
chr17_35235861_35236361	CD4T
chr17_35238783_35239283	CD4T&CD8T&gdT
chr17_35239742_35240242	CD4T&gdT
chr17_35240363_35240863	CD4T
chr17_35240886_35241386	CD4T
chr17_35241539_35242039	CD4T&CD8T&gdT
chr17_35242196_35242696	CD4T&CD8T&gdT&Plasma
chr17_35243443_35243943	CD4T&CD8T&gdT&GC_B&MemoryB&Macrophage&Fibroblast&Endothelium
chr17_35244264_35244764	CD4T&CD8T&gdT&NK&NaiveB&MemoryB&Plasma&Macrophage&Fibroblast&Endothelium
chr17_35286064_35286564	CD4T&CD8T&GC_B
chr17_35312604_35313104	CD4T&CD8T&gdT&GC_B&NaiveB&MemoryB&Plasma
chr17_35313107_35313607	CD4T&CD8T&gdT&NK&NaiveB&MemoryB&Plasma
chr17_35313853_35314353	CD4T&CD8T&gdT&NaiveB&MemoryB&Endothelium
chr17_35345647_35346147	CD4T&CD8T&gdT&NK&NaiveB&Macrophage&Fibroblast&Endothelium
chr17_35346295_35346795	CD4T&NaiveB&MemoryB&Macrophage&Neutrophil&Fibroblast&Endothelium
chr17_35373449_35373949	CD4T&CD8T&gdT&GC_B&NaiveB&MemoryB&Plasma&Macrophage&Fibroblast&Pericyte&Endothelium
chr17_35432354_35432854	CD4T&CD8T&gdT&NaiveB&MemoryB&Plasma&Macrophage&Fibroblast&Endothelium
chr17_35432982_35433482	CD4T&gdT&Macrophage&Neutrophil&Fibroblast&Endothelium
chr17_35433527_35434027	CD4T&CD8T&gdT&Macrophage&DC&Fibroblast&Endothelium
chr17_35447455_35447955	CD4T&Plasma
chr17_35448112_35448612	CD4T&CD8T&gdT&NK&GC_B&NaiveB&MemoryB&Plasma&Macrophage&DC&Neutrophil&Fibroblast&Endothelium
chr17_35467749_35468249	CD4T&CD8T&gdT
chr17_35487038_35487538	CD4T&CD8T&gdT&NK&MemoryB&Plasma&Macrophage&DC&Fibroblast
chr17_35487657_35488157	CD4T&CD8T&gdT&GC_B&Plasma
chr17_35488167_35488667	CD4T&CD8T&gdT&GC_B&MemoryB&Macrophage&Neutrophil&Endothelium
chr17_35521539_35522039	CD4T&CD8T&gdT
chr17_35531113_35531613	CD4T&CD8T&gdT
chr17_35533220_35533720	CD4T&CD8T&gdT&Plasma
chr17_35534250_35534750	CD4T&CD8T&gdT
chr17_35536490_35536990	CD4T&CD8T&gdT
chr17_35537599_35538099	CD4T&CD8T&gdT&Fibroblast&Endothelium
chr17_35538689_35539189	CD4T&CD8T&gdT
chr17_35539286_35539786	CD4T&CD8T&gdT&Plasma
chr17_35540351_35540851	CD4T&CD8T&gdT&GC_B&NaiveB&MemoryB&Plasma&Macrophage&Neutrophil
chr17_35540975_35541475	CD4T&CD8T&gdT&Plasma
chr17_35578384_35578884	CD4T&CD8T&gdT&NaiveB
chr17_35579029_35579529	CD4T
chr17_35586599_35587099	CD4T&Endothelium
chr17_35764587_35765087	CD4T&CD8T&gdT&GC_B&NaiveB&MemoryB
chr17_35849407_35849907	CD4T&CD8T&gdT&Endothelium
chr17_35871371_35871871	CD4T&CD8T&gdT&Macrophage&Endothelium
chr17_35880135_35880635	CD4T&CD8T&gdT&NK&Plasma&Macrophage
chr17_35889114_35889614	CD4T&CD8T&gdT&NK
chr17_35890669_35891169	CD4T&CD8T&gdT&NK
chr17_35891246_35891746	CD4T&CD8T&gdT
chr17_35892064_35892564	CD4T&CD8T&gdT&Macrophage
chr17_35896179_35896679	CD4T&CD8T&gdT&NK&Macrophage&DC
chr17_35898184_35898684	CD4T&CD8T&gdT
chr17_35900246_35900746	CD4T&CD8T&gdT
chr17_36082551_36083051	CD4T&CD8T&gdT&NK&GC_B&NaiveB&MemoryB&Macrophage&DC&Neutrophil
chr17_36107582_36108082	CD4T&CD8T&gdT&Neutrophil
chr17_36186742_36187242	CD4T&CD8T&gdT&Neutrophil
chr17_36188301_36188801	CD4T&CD8T&gdT&Macrophage&Neutrophil
chr17_36188852_36189352	CD4T&CD8T&gdT&NK&NaiveB&Macrophage&DC&Neutrophil
chr17_36192294_36192794	CD4T&CD8T&gdT&Macrophage&DC&Neutrophil&Fibroblast
chr17_36210692_36211192	CD4T&CD8T&gdT&NK&GC_B&NaiveB&MemoryB&Macrophage&DC&Neutrophil
chr17_36674146_36674646	CD4T&CD8T
chr17_36675294_36675794	CD4T&Macrophage
chr17_36722109_36722609	CD4T&CD8T&gdT&GC_B&NaiveB&MemoryB&Plasma
chr17_36722738_36723238	CD4T&CD8T&gdT&GC_B&MemoryB
chr17_36723438_36723938	CD4T
chr17_36726113_36726613	CD4T
chr17_36727487_36727987	CD4T
chr17_36727998_36728498	CD4T
chr17_36763198_36763698	CD4T
chr17_36949256_36949756	CD4T
chr17_37089891_37090391	CD4T&CD8T&gdT&NK&Macrophage
chr17_37090462_37090962	CD4T&CD8T&gdT
chr17_37605980_37606480	CD4T&CD8T&gdT&MemoryB&Macrophage&Neutrophil
chr17_38485273_38485773	CD4T&GC_B&MemoryB&Plasma
chr17_38701417_38701917	CD4T&GC_B&NaiveB&MemoryB&Plasma&Macrophage&DC&Neutrophil
chr17_38705422_38705922	CD4T
chr17_38725103_38725603	CD4T
chr17_38727640_38728140	CD4T&CD8T
chr17_38728194_38728694	CD4T&CD8T&gdT&GC_B&NaiveB&MemoryB&Neutrophil
chr17_38798946_38799446	CD4T&CD8T&gdT&GC_B&NaiveB&Plasma
chr17_38815698_38816198	CD4T&CD8T
chr17_38889747_38890247	CD4T
chr17_38890322_38890822	CD4T&Neutrophil
chr17_38890875_38891375	CD4T
chr17_38891397_38891897	CD4T&CD8T
chr17_38960392_38960892	CD4T&CD8T&gdT
chr17_38961359_38961859	CD4T&CD8T
chr17_39003048_39003548	CD4T&Macrophage&Fibroblast&Pericyte&Endothelium
chr17_39016718_39017218	CD4T&Macrophage&Fibroblast
chr17_39018101_39018601	CD4T&MemoryB&DC&Endothelium
chr17_39018621_39019121	CD4T&GC_B&MemoryB&Macrophage&DC&Neutrophil&Fibroblast&Endothelium
chr17_39056744_39057244	CD4T&gdT&Plasma
chr17_39057306_39057806	CD4T
chr17_39069285_39069785	CD4T&CD8T&Macrophage
chr17_39092265_39092765	CD4T&CD8T&gdT&NaiveB
chr17_39092782_39093282	CD4T&CD8T&gdT&MemoryB&Macrophage&DC
chr17_39094506_39095006	CD4T&CD8T&gdT&NK&Macrophage
chr17_39096165_39096665	CD4T&CD8T&gdT&Macrophage&Fibroblast
chr17_39096797_39097297	CD4T&CD8T&gdT&NK&MemoryB&Macrophage&Fibroblast
chr17_39150160_39150660	CD4T
chr17_39152111_39152611	CD4T&CD8T&gdT
chr17_39174856_39175356	CD4T&CD8T&NaiveB&Macrophage
chr17_39209703_39210203	CD4T&CD8T&gdT&MemoryB&Macrophage&Fibroblast
chr17_39463486_39463986	CD4T
chr17_39622376_39622876	CD4T&CD8T
chr17_39636811_39637311	CD4T
chr17_39637371_39637871	CD4T&CD8T&NaiveB&Macrophage
chr17_39679445_39679945	CD4T&NaiveB&MemoryB
chr17_39754869_39755369	CD4T&CD8T&gdT&NK&GC_B&NaiveB&MemoryB&Plasma
chr17_39755379_39755879	CD4T&CD8T&gdT&GC_B&NaiveB&MemoryB&Plasma&Macrophage
chr17_39755905_39756405	CD4T&CD8T&gdT&GC_B&NaiveB&MemoryB&Plasma
chr17_39756505_39757005	CD4T&GC_B&MemoryB&Plasma
chr17_39757169_39757669	CD4T&CD8T&gdT&MemoryB
chr17_39758067_39758567	CD4T&CD8T&gdT&NK&GC_B&MemoryB&Plasma
chr17_39758607_39759107	CD4T&gdT&GC_B&NaiveB&MemoryB
chr17_39761733_39762233	CD4T&GC_B
chr17_39767175_39767675	CD4T&gdT&NK
chr17_39770539_39771039	CD4T&CD8T&gdT&GC_B&MemoryB&Plasma
chr17_39772350_39772850	CD4T&CD8T&gdT&NaiveB
chr17_39773269_39773769	CD4T&CD8T&gdT
chr17_39773990_39774490	CD4T&CD8T&Plasma
chr17_39777478_39777978	CD4T&CD8T&gdT&GC_B&NaiveB&MemoryB&Plasma
chr17_39778021_39778521	CD4T&CD8T&gdT&GC_B&MemoryB&Plasma
chr17_39791243_39791743	CD4T
chr17_39792858_39793358	CD4T&CD8T&gdT&GC_B&MemoryB&Plasma
chr17_39794319_39794819	CD4T&CD8T&GC_B&NaiveB&MemoryB&Plasma
chr17_39800487_39800987	CD4T&CD8T&gdT&NaiveB&Plasma
chr17_39813595_39814095	CD4T&CD8T&gdT&NK&Mast
chr17_39819210_39819710	CD4T&CD8T
chr17_39819722_39820222	CD4T&CD8T
chr17_39843261_39843761	CD4T&Plasma
chr17_39848500_39849000	CD4T&CD8T&gdT&NaiveB&MemoryB
chr17_39867053_39867553	CD4T&CD8T&gdT&Plasma
chr17_39867888_39868388	CD4T&CD8T&gdT&MemoryB&Plasma
chr17_39903383_39903883	CD4T&CD8T
chr17_39920724_39921224	CD4T&GC_B&MemoryB
chr17_39926326_39926826	CD4T&Plasma
chr17_39948457_39948957	CD4T
chr17_39979811_39980311	CD4T&CD8T&gdT&GC_B&NaiveB&MemoryB&Plasma
chr17_39980916_39981416	CD4T&CD8T&gdT
chr17_40025972_40026472	CD4T&CD8T&gdT&Endothelium
chr17_40095277_40095777	CD4T&MemoryB&Plasma
chr17_40096012_40096512	CD4T&CD8T&gdT&GC_B&NaiveB&MemoryB&Plasma&Macrophage&DC
chr17_40105809_40106309	CD4T&Macrophage&Neutrophil
chr17_40106748_40107248	CD4T&Macrophage&Fibroblast&Endothelium
chr17_40107444_40107944	CD4T&CD8T&gdT&NaiveB&MemoryB&Macrophage&Neutrophil&Fibroblast
chr17_40108113_40108613	CD4T&CD8T&gdT&Macrophage&Fibroblast&Endothelium
chr17_40140521_40141021	CD4T&CD8T&gdT&Neutrophil
chr17_40191009_40191509	CD4T&GC_B&NaiveB&MemoryB&Plasma&Fibroblast
chr17_40191572_40192072	CD4T&gdT&GC_B&NaiveB&MemoryB&Plasma&Macrophage
chr17_40218500_40219000	CD4T&CD8T&gdT&GC_B&NaiveB&MemoryB&Plasma
chr17_40318649_40319149	CD4T&NaiveB&MemoryB&Plasma&Macrophage&Neutrophil
chr17_40320125_40320625	CD4T&CD8T&NaiveB&Plasma
chr17_40321110_40321610	CD4T&CD8T&MemoryB&Macrophage&Neutrophil&Fibroblast&Endothelium
chr17_40321906_40322406	CD4T&CD8T&gdT&GC_B&NaiveB&MemoryB&Plasma&Neutrophil
chr17_40322760_40323260	CD4T&CD8T&gdT&GC_B&NaiveB&MemoryB&Plasma&Mast&Macrophage&DC&Neutrophil&Fibroblast&Endothelium
chr17_40323541_40324041	CD4T&CD8T&GC_B&NaiveB&MemoryB&Plasma&Macrophage&Neutrophil&Endothelium
chr17_40324436_40324936	CD4T&GC_B&NaiveB&MemoryB&Plasma&Macrophage&Neutrophil
chr17_40325437_40325937	CD4T&GC_B&NaiveB&MemoryB&Plasma
chr17_40325985_40326485	CD4T&GC_B&NaiveB&MemoryB&Plasma
chr17_40354198_40354698	CD4T&CD8T&NaiveB&Macrophage
chr17_40402665_40403165	CD4T&CD8T
chr17_40417252_40417752	CD4T
chr17_40425713_40426213	CD4T
chr17_40426826_40427326	CD4T
chr17_40459433_40459933	CD4T&Fibroblast
chr17_40480386_40480886	CD4T&CD8T&NaiveB&MemoryB&Endothelium
chr17_40480888_40481388	CD4T&CD8T&NK
chr17_40489573_40490073	CD4T&GC_B&NaiveB&MemoryB
chr17_40515051_40515551	CD4T&NaiveB
chr17_40515667_40516167	CD4T&CD8T
chr17_40533277_40533777	CD4T&CD8T&NaiveB&MemoryB&Endothelium
chr17_40533790_40534290	CD4T&CD8T&NaiveB&MemoryB&Endothelium
chr17_40539615_40540115	CD4T
chr17_40540515_40541015	CD4T&CD8T
chr17_40541212_40541712	CD4T&CD8T&gdT&NK&Endothelium
chr17_40541843_40542343	CD4T&CD8T&Fibroblast&Endothelium
chr17_40542457_40542957	CD4T&CD8T&MemoryB&Macrophage&Fibroblast&Pericyte&Endothelium
chr17_40547347_40547847	CD4T&CD8T&NaiveB&MemoryB
chr17_40549997_40550497	CD4T&MemoryB&Fibroblast
chr17_40551134_40551634	CD4T&Fibroblast
chr17_40552544_40553044	CD4T&NaiveB&MemoryB
chr17_40554218_40554718	CD4T&NaiveB&MemoryB&Macrophage&Fibroblast&Endothelium
chr17_40554950_40555450	CD4T&NaiveB
chr17_40560770_40561270	CD4T&CD8T&gdT&NK&NaiveB&MemoryB&Plasma&DC
chr17_40561338_40561838	CD4T&MemoryB&Plasma
chr17_40561844_40562344	CD4T&CD8T&NaiveB&MemoryB&Plasma
chr17_40563263_40563763	CD4T&CD8T&NaiveB
chr17_40564224_40564724	CD4T&CD8T&NK&MemoryB&Plasma
chr17_40565223_40565723	CD4T&CD8T&GC_B&NaiveB&MemoryB
chr17_40582237_40582737	CD4T&NaiveB&MemoryB&Plasma&Endothelium
chr17_40597060_40597560	CD4T&GC_B
chr17_40597894_40598394	CD4T&Plasma
chr17_40598412_40598912	CD4T&CD8T&GC_B&NaiveB&MemoryB&Plasma&DC
chr17_40599159_40599659	CD4T&CD8T&GC_B&NaiveB&MemoryB&Plasma&Macrophage&Fibroblast
chr17_40602219_40602719	CD4T&MemoryB
chr17_40602749_40603249	CD4T&CD8T&Fibroblast
chr17_40603444_40603944	CD4T
chr17_40605375_40605875	CD4T&CD8T
chr17_40607427_40607927	CD4T&CD8T
chr17_40608049_40608549	CD4T&CD8T
chr17_40611850_40612350	CD4T
chr17_40612876_40613376	CD4T&CD8T
chr17_40615229_40615729	CD4T&GC_B&NaiveB&MemoryB&Plasma&Macrophage
chr17_40622593_40623093	CD4T&CD8T&NaiveB&MemoryB&Macrophage
chr17_41125780_41126280	CD4T
chr17_41308426_41308926	CD4T&GC_B&NaiveB&MemoryB&Plasma
chr17_41309036_41309536	CD4T&GC_B&NaiveB&MemoryB&Plasma
chr17_41322280_41322780	CD4T&NaiveB
chr17_41338882_41339382	CD4T&Plasma
chr17_41339479_41339979	CD4T&Endothelium
chr17_41341437_41341937	CD4T&Plasma
chr17_41666360_41666860	CD4T&CD8T&GC_B&NaiveB&MemoryB&Plasma
chr17_41666902_41667402	CD4T&NaiveB&MemoryB&Plasma
chr17_41678460_41678960	CD4T&CD8T&gdT&Plasma&Macrophage&Endothelium
chr17_41679029_41679529	CD4T&CD8T&gdT&Macrophage&Fibroblast&Endothelium
chr17_41836019_41836519	CD4T&gdT
chr17_41928967_41929467	CD4T&CD8T
chr17_41930901_41931401	CD4T&CD8T
chr17_42112470_42112970	CD4T&CD8T&gdT&NaiveB&Plasma
chr17_42155543_42156043	CD4T&Endothelium
chr17_42222071_42222571	CD4T&GC_B&Neutrophil&Endothelium
chr17_42246462_42246962	CD4T&CD8T
chr17_42248542_42249042	CD4T&CD8T&gdT&NK&GC_B&NaiveB&MemoryB&Plasma&Macrophage&Neutrophil&Fibroblast&Endothelium
chr17_42249146_42249646	CD4T&CD8T&gdT&Plasma
chr17_42249981_42250481	CD4T&CD8T&gdT
chr17_42266831_42267331	CD4T&CD8T&gdT
chr17_42270159_42270659	CD4T&Fibroblast
chr17_42272418_42272918	CD4T&CD8T&gdT
chr17_42273706_42274206	CD4T&CD8T&gdT
chr17_42275468_42275968	CD4T&CD8T&gdT&GC_B
chr17_42287621_42288121	CD4T&CD8T&gdT&NaiveB&MemoryB&Plasma&Macrophage&DC&Neutrophil&Fibroblast
chr17_42289731_42290231	CD4T&Macrophage
chr17_42305846_42306346	CD4T
chr17_42312641_42313141	CD4T&CD8T&GC_B&NaiveB
chr17_42314623_42315123	CD4T
chr17_42315289_42315789	CD4T&GC_B&NaiveB&MemoryB&Plasma&Macrophage&DC
chr17_42337508_42338008	CD4T&CD8T&gdT&MemoryB&Plasma&Macrophage&DC&Fibroblast
chr17_42338552_42339052	CD4T&GC_B&Macrophage
chr17_42340541_42341041	CD4T&CD8T&gdT
chr17_42342533_42343033	CD4T&CD8T&gdT
chr17_42368697_42369197	CD4T&CD8T&gdT
chr17_42388951_42389451	CD4T&CD8T&gdT&NaiveB
chr17_42415011_42415511	CD4T&GC_B&NaiveB&MemoryB&Endothelium
chr17_42456721_42457221	CD4T&CD8T&gdT&NaiveB&MemoryB&Plasma&Macrophage&Neutrophil&Endothelium
chr17_42530157_42530657	CD4T&CD8T&GC_B&NaiveB&MemoryB
chr17_43003809_43004309	CD4T
chr17_43024360_43024860	CD4T&CD8T&gdT&GC_B&NaiveB&MemoryB&Plasma&Macrophage&DC&Fibroblast&Endothelium
chr17_43024876_43025376	CD4T&gdT&MemoryB&Plasma
chr17_43398685_43399185	CD4T&CD8T&gdT&NaiveB
chr17_43656635_43657135	CD4T
chr17_43662479_43662979	CD4T&Endothelium
chr17_43720060_43720560	CD4T&CD8T&gdT&NaiveB&MemoryB&Plasma
chr17_43778748_43779248	CD4T
chr17_44014737_44015237	CD4T&CD8T&gdT
chr17_44159415_44159915	CD4T
chr17_44168336_44168836	CD4T
chr17_44198012_44198512	CD4T&NaiveB&Macrophage&DC&Neutrophil
chr17_44210269_44210769	CD4T&MemoryB&Plasma&Macrophage
chr17_44363627_44364127	CD4T&GC_B&Macrophage
chr17_44689568_44690068	CD4T&CD8T&gdT&GC_B
chr17_44779024_44779524	CD4T&MemoryB&Plasma
chr17_44887921_44888421	CD4T&CD8T&gdT&Macrophage&Neutrophil
chr17_44899194_44899694	CD4T&CD8T&gdT&NaiveB&Endothelium
chr17_44899703_44900203	CD4T&gdT&NaiveB
chr17_44948154_44948654	CD4T
chr17_44967595_44968095	CD4T&GC_B
chr17_45052433_45052933	CD4T&CD8T&gdT
chr17_45151931_45152431	CD4T&MemoryB&Plasma
chr17_45221596_45222096	CD4T&CD8T&gdT&NaiveB&MemoryB&Plasma&Macrophage&DC&Neutrophil
chr17_45222475_45222975	CD4T&CD8T&gdT&NaiveB&MemoryB&Plasma&Neutrophil
chr17_45223104_45223604	CD4T&gdT&GC_B&MemoryB&Macrophage&Neutrophil
chr17_45223677_45224177	CD4T&CD8T&gdT&GC_B&NaiveB&MemoryB&Plasma&Neutrophil
chr17_45224546_45225046	CD4T&CD8T&gdT&MemoryB&Plasma&Neutrophil
chr17_45225283_45225783	CD4T&MemoryB&Plasma
chr17_45225963_45226463	CD4T&CD8T&gdT&NK&ILCs&GC_B&NaiveB&MemoryB&Plasma&Macrophage&DC&Neutrophil
chr17_45227681_45228181	CD4T&CD8T&GC_B&Plasma
chr17_45229021_45229521	CD4T&CD8T&gdT&NK&GC_B&NaiveB&MemoryB&Plasma&Macrophage&DC&Neutrophil&Fibroblast
chr17_45234611_45235111	CD4T&CD8T&NaiveB&MemoryB&Neutrophil
chr17_45248131_45248631	CD4T&CD8T&NaiveB&MemoryB&Neutrophil
chr17_45261991_45262491	CD4T&CD8T&gdT&GC_B&MemoryB&Plasma
chr17_45317518_45318018	CD4T&CD8T&NaiveB
chr17_45410191_45410691	CD4T&CD8T&gdT&NK&GC_B&NaiveB&MemoryB&Plasma&Macrophage&Neutrophil
chr17_45445836_45446336	CD4T&CD8T&Plasma
chr17_45491291_45491791	CD4T
chr17_45873587_45874087	CD4T&gdT&Plasma
chr17_45874131_45874631	CD4T
chr17_45895168_45895668	CD4T&Plasma
chr17_46020105_46020605	CD4T&CD8T&MemoryB&Plasma&Macrophage
chr17_46194596_46195096	CD4T&CD8T&gdT&GC_B&NaiveB&MemoryB&Plasma
chr17_46212846_46213346	CD4T&gdT
chr17_46260698_46261198	CD4T
chr17_46264831_46265331	CD4T&CD8T&gdT
chr17_46579525_46580025	CD4T
chr17_46818544_46819044	CD4T&NaiveB&MemoryB&Plasma
chr17_47099449_47099949	CD4T&CD8T&NaiveB&MemoryB
chr17_47192498_47192998	CD4T&CD8T&gdT&MemoryB&Plasma&Macrophage&DC
chr17_47203920_47204420	CD4T&CD8T&gdT&GC_B&Plasma
chr17_47204839_47205339	CD4T&CD8T&gdT&GC_B&NaiveB&MemoryB&Plasma&Macrophage&Fibroblast
chr17_47217234_47217734	CD4T&CD8T&gdT
chr17_47659907_47660407	CD4T&CD8T&gdT&GC_B&NaiveB&MemoryB&Plasma&Macrophage
chr17_47664249_47664749	CD4T&CD8T&NaiveB
chr17_47695308_47695808	CD4T&Macrophage&Neutrophil&Fibroblast&Endothelium
chr17_47703013_47703513	CD4T&CD8T&gdT&NaiveB&MemoryB&Macrophage&Neutrophil
chr17_47704120_47704620	CD4T&CD8T&gdT&NaiveB&MemoryB&Macrophage&Neutrophil
chr17_47706502_47707002	CD4T&CD8T&gdT
chr17_47717248_47717748	CD4T&MemoryB&Neutrophil
chr17_47718089_47718589	CD4T&CD8T
chr17_47719364_47719864	CD4T&CD8T&gdT&Plasma
chr17_47721149_47721649	CD4T&CD8T&gdT&Plasma&Macrophage
chr17_47732936_47733436	CD4T&CD8T&gdT&GC_B&NaiveB&MemoryB&Plasma
chr17_47733483_47733983	CD4T&CD8T&gdT&GC_B&NaiveB&MemoryB
chr17_47734664_47735164	CD4T&CD8T&gdT&NK&MemoryB
chr17_47735393_47735893	CD4T&CD8T&gdT&GC_B&NaiveB&MemoryB
chr17_47741067_47741567	CD4T&CD8T&gdT
chr17_47742563_47743063	CD4T&CD8T&gdT&NaiveB&MemoryB&Neutrophil
chr17_47776529_47777029	CD4T&CD8T&gdT
chr17_47829301_47829801	CD4T&CD8T&gdT
chr17_47829805_47830305	CD4T&CD8T&gdT
chr17_47852099_47852599	CD4T&NaiveB&Macrophage
chr17_48012107_48012607	CD4T&CD8T&gdT&NaiveB&MemoryB&Plasma&Macrophage&Fibroblast
chr17_48047388_48047888	CD4T&CD8T&gdT&GC_B&NaiveB&MemoryB&Plasma&Neutrophil
chr17_48113068_48113568	CD4T&CD8T&gdT&NaiveB&MemoryB&Macrophage&Neutrophil
chr17_48193917_48194417	CD4T
chr17_48294303_48294803	CD4T&gdT
chr17_48295349_48295849	CD4T&CD8T&gdT&NaiveB&MemoryB&Plasma&Endothelium
chr17_48296914_48297414	CD4T
chr17_48412786_48413286	CD4T&CD8T&gdT
chr17_48416929_48417429	CD4T&CD8T&gdT
chr17_48427589_48428089	CD4T&CD8T&gdT&NK
chr17_48428185_48428685	CD4T
chr17_48429139_48429639	CD4T&CD8T&gdT
chr17_48429981_48430481	CD4T&CD8T&gdT&Plasma
chr17_48439872_48440372	CD4T&CD8T&gdT&NK&GC_B&NaiveB
chr17_48440587_48441087	CD4T&CD8T
chr17_48441240_48441740	CD4T&CD8T&gdT&GC_B&NaiveB&MemoryB
chr17_48442806_48443306	CD4T&CD8T&NaiveB&Macrophage
chr17_48444448_48444948	CD4T&CD8T&GC_B&Plasma
chr17_48453526_48454026	CD4T&CD8T&gdT
chr17_48458961_48459461	CD4T
chr17_48510970_48511470	CD4T&CD8T&gdT&Plasma
chr17_48511602_48512102	CD4T
chr17_48513070_48513570	CD4T&Plasma
chr17_48541590_48542090	CD4T&CD8T&gdT&NaiveB&Macrophage&Fibroblast&Endothelium
chr17_48543272_48543772	CD4T&CD8T&gdT
chr17_48543780_48544280	CD4T&CD8T&gdT&Fibroblast
chr17_48548156_48548656	CD4T&gdT&Fibroblast
chr17_48585282_48585782	CD4T&CD8T&gdT&Fibroblast&Endothelium
chr17_48592970_48593470	CD4T&gdT&Plasma&Fibroblast
chr17_48837400_48837900	CD4T&CD8T&gdT&NK&NaiveB&MemoryB&Plasma&Macrophage&DC&Neutrophil
chr17_48841241_48841741	CD4T&CD8T&gdT&NaiveB&MemoryB&Plasma&Macrophage&DC&Neutrophil&Endothelium
chr17_48907578_48908078	CD4T&GC_B&NaiveB&Macrophage
chr17_49193242_49193742	CD4T
chr17_49214702_49215202	CD4T&CD8T&gdT&GC_B&Macrophage&Endothelium
chr17_49217988_49218488	CD4T&CD8T&gdT&NK&GC_B&NaiveB&MemoryB&Macrophage&DC&Neutrophil
chr17_49223357_49223857	CD4T&gdT&GC_B&MemoryB&Macrophage
chr17_49224302_49224802	CD4T&CD8T&gdT&GC_B&NaiveB&MemoryB
chr17_49229016_49229516	CD4T&CD8T&gdT&Macrophage
chr17_49230586_49231086	CD4T&CD8T&gdT&GC_B&NaiveB&MemoryB&Plasma&Neutrophil&Fibroblast&Endothelium
chr17_49338779_49339279	CD4T&CD8T&gdT
chr17_49341020_49341520	CD4T&CD8T
chr17_49341591_49342091	CD4T&CD8T&Plasma
chr17_49342209_49342709	CD4T&CD8T&gdT&MemoryB&Plasma
chr17_49361107_49361607	CD4T&CD8T&gdT&GC_B&NaiveB&MemoryB&Plasma
chr17_49388127_49388627	CD4T&CD8T&gdT&GC_B&NaiveB&MemoryB&Plasma&Neutrophil
chr17_49394937_49395437	CD4T&CD8T
chr17_49414739_49415239	CD4T
chr17_49496338_49496838	CD4T&CD8T&gdT&GC_B&NaiveB&MemoryB&Fibroblast
chr17_49569468_49569968	CD4T&gdT&NaiveB&Plasma
chr17_49676147_49676647	CD4T&CD8T&GC_B&NaiveB&MemoryB&Plasma&Macrophage&DC
chr17_49676794_49677294	CD4T&Plasma
chr17_49687928_49688428	CD4T&CD8T&gdT&NaiveB&Macrophage&Endothelium
chr17_49696098_49696598	CD4T&CD8T&gdT&MemoryB&Macrophage&DC
chr17_49715140_49715640	CD4T&CD8T&NK
chr17_49738997_49739497	CD4T&CD8T&gdT&NaiveB&Macrophage&Neutrophil
chr17_49739572_49740072	CD4T&CD8T&gdT&GC_B&NaiveB&MemoryB&Plasma&Macrophage&DC&Neutrophil&Endothelium
chr17_49740315_49740815	CD4T&CD8T&gdT&GC_B
chr17_49742246_49742746	CD4T&CD8T&Macrophage&Neutrophil&Fibroblast
chr17_49746309_49746809	CD4T&CD8T&gdT&Plasma
chr17_49747045_49747545	CD4T&gdT&GC_B&NaiveB&MemoryB&Plasma
chr17_49748163_49748663	CD4T&CD8T&gdT
chr17_49748699_49749199	CD4T&CD8T&gdT&NK&MemoryB&Plasma
chr17_49788301_49788801	CD4T&CD8T&NaiveB&MemoryB&Plasma&Neutrophil
chr17_49817952_49818452	CD4T
chr17_49851331_49851831	CD4T&CD8T&gdT&NaiveB&Fibroblast&Endothelium
chr17_49880453_49880953	CD4T&CD8T
chr17_50129906_50130406	CD4T&Plasma&Neutrophil&Fibroblast
chr17_50140425_50140925	CD4T&CD8T&Neutrophil&Endothelium
chr17_50151361_50151861	CD4T&CD8T&NaiveB&Fibroblast&Endothelium
chr17_50372951_50373451	CD4T&Plasma
chr17_50421376_50421876	CD4T&GC_B&NaiveB&MemoryB&Macrophage
chr17_50507707_50508207	CD4T&CD8T&gdT&MemoryB&Plasma
chr17_50562115_50562615	CD4T&CD8T&gdT
chr17_50779915_50780415	CD4T&CD8T&gdT&NK
chr17_50852010_50852510	CD4T&CD8T
chr17_50871300_50871800	CD4T&CD8T&gdT&NK
chr17_50872725_50873225	CD4T&CD8T&NaiveB
chr17_50910303_50910803	CD4T&Macrophage
chr17_51029719_51030219	CD4T&CD8T&gdT&Plasma
chr17_51035380_51035880	CD4T&MemoryB&Macrophage&Fibroblast&Endothelium
chr17_51096131_51096631	CD4T&CD8T&gdT&Plasma
chr17_51371736_51372236	CD4T&GC_B&Glial
chr17_51427189_51427689	CD4T&gdT&Endothelium
chr17_52145445_52145945	CD4T&CD8T&gdT
chr17_52147860_52148360	CD4T&CD8T&gdT
chr17_52157812_52158312	CD4T&CD8T&gdT
chr17_52158667_52159167	CD4T&CD8T&gdT
chr17_54968455_54968955	CD4T
chr17_55072845_55073345	CD4T
chr17_55073393_55073893	CD4T
chr17_55089210_55089710	CD4T&CD8T
chr17_55090135_55090635	CD4T&CD8T
chr17_55093286_55093786	CD4T&CD8T
chr17_55093944_55094444	CD4T
chr17_55237335_55237835	CD4T&Plasma
chr17_55263488_55263988	CD4T
chr17_55266195_55266695	CD4T&Fibroblast
chr17_55344391_55344891	CD4T&CD8T
chr17_55414123_55414623	CD4T&CD8T&gdT
chr17_55420004_55420504	CD4T&CD8T&gdT&GC_B&NaiveB&MemoryB
chr17_56297085_56297585	CD4T
chr17_56594581_56595081	CD4T&Macrophage
chr17_56598826_56599326	CD4T
chr17_56602527_56603027	CD4T
chr17_56779675_56780175	CD4T
chr17_56832934_56833434	CD4T&CD8T&gdT&GC_B&MemoryB
chr17_56834717_56835217	CD4T&gdT&Plasma
chr17_57256125_57256625	CD4T&CD8T&gdT&GC_B&NaiveB&MemoryB&Plasma
chr17_57284456_57284956	CD4T&CD8T&GC_B&NaiveB
chr17_57285171_57285671	CD4T&GC_B&NaiveB&MemoryB&Plasma&Macrophage&DC&Neutrophil
chr17_57439838_57440338	CD4T
chr17_57440923_57441423	CD4T&NaiveB&Endothelium
chr17_57443104_57443604	CD4T&GC_B&NaiveB&Plasma
chr17_57451095_57451595	CD4T
chr17_57455007_57455507	CD4T&CD8T&gdT&NK&NaiveB&Plasma&Fibroblast
chr17_57455557_57456057	CD4T&gdT&NaiveB&Plasma&Macrophage&Neutrophil&Fibroblast
chr17_57463194_57463694	CD4T&Plasma
chr17_57485897_57486397	CD4T&GC_B&NaiveB&MemoryB
chr17_57487422_57487922	CD4T&Macrophage
chr17_57498411_57498911	CD4T&Endothelium
chr17_57600046_57600546	CD4T&CD8T&NK
chr17_57603958_57604458	CD4T&NaiveB&MemoryB&Plasma&Macrophage&DC&Neutrophil
chr17_57850453_57850953	CD4T&Plasma
chr17_57880040_57880540	CD4T
chr17_57956280_57956780	CD4T&CD8T&MemoryB&Plasma
chr17_58007937_58008437	CD4T
chr17_58082494_58082994	CD4T
chr17_58121870_58122370	CD4T&MemoryB
chr17_58152987_58153487	CD4T&CD8T&Endothelium
chr17_58156765_58157265	CD4T&CD8T&Macrophage&Neutrophil&Fibroblast&Endothelium
chr17_58157426_58157926	CD4T&CD8T&Neutrophil
chr17_58172395_58172895	CD4T&CD8T
chr17_58218375_58218875	CD4T&GC_B&NaiveB
chr17_58304204_58304704	CD4T&GC_B
chr17_58317334_58317834	CD4T&CD8T&NaiveB&MemoryB&Plasma
chr17_58327919_58328419	CD4T&CD8T&gdT&GC_B&NaiveB&MemoryB&Macrophage&DC&Neutrophil
chr17_58328786_58329286	CD4T&CD8T&gdT&NK&GC_B&NaiveB&MemoryB&Plasma&Macrophage&DC&Neutrophil
chr17_58329390_58329890	CD4T&CD8T&gdT&GC_B&NaiveB&MemoryB&Plasma&Macrophage&DC&Neutrophil
chr17_58330104_58330604	CD4T&CD8T&gdT&GC_B&NaiveB&MemoryB&Plasma&Macrophage&Neutrophil
chr17_58330719_58331219	CD4T&CD8T&gdT&GC_B&NaiveB&MemoryB&Plasma&Macrophage&Neutrophil
chr17_58331230_58331730	CD4T&CD8T&gdT&GC_B&NaiveB&MemoryB&Plasma&Macrophage&DC&Neutrophil
chr17_58331771_58332271	CD4T&CD8T&gdT&GC_B&NaiveB&MemoryB&Plasma&Macrophage&DC&Neutrophil
chr17_58332309_58332809	CD4T&CD8T&gdT&NK&GC_B&NaiveB&MemoryB&Plasma&Macrophage&DC&Neutrophil
chr17_58332877_58333377	CD4T&CD8T&gdT&GC_B&NaiveB&MemoryB&Plasma
chr17_58335803_58336303	CD4T&CD8T&gdT&NK&GC_B&NaiveB&MemoryB&Plasma&Macrophage&Neutrophil
chr17_58337017_58337517	CD4T&CD8T&gdT&GC_B&NaiveB&MemoryB&Macrophage&DC&Neutrophil
chr17_58337900_58338400	CD4T&CD8T&gdT&NK&GC_B&NaiveB&MemoryB&Plasma&Macrophage&DC&Neutrophil
chr17_58339379_58339879	CD4T&CD8T&gdT&GC_B&NaiveB&MemoryB&Macrophage&Neutrophil
chr17_58340102_58340602	CD4T&CD8T&gdT
chr17_58343628_58344128	CD4T&CD8T&gdT&GC_B&NaiveB&MemoryB
chr17_58344331_58344831	CD4T&CD8T&gdT&NK&GC_B&NaiveB&MemoryB&Plasma&Macrophage&DC
chr17_58487696_58488196	CD4T&CD8T&gdT&GC_B&NaiveB&MemoryB
chr17_58629095_58629595	CD4T&Plasma
chr17_58659264_58659764	CD4T&NaiveB&MemoryB&Plasma&Macrophage
chr17_58692340_58692840	CD4T&CD8T&gdT&GC_B&NaiveB
chr17_59001373_59001873	CD4T&CD8T&gdT&GC_B&NaiveB&MemoryB&Macrophage&DC
chr17_59220929_59221429	CD4T&Plasma
chr17_59327846_59328346	CD4T&CD8T&Fibroblast&Endothelium
chr17_59362323_59362823	CD4T&CD8T&gdT&NaiveB&MemoryB&Fibroblast
chr17_59373800_59374300	CD4T&CD8T&gdT&Macrophage
chr17_59440657_59441157	CD4T&CD8T&gdT&Endothelium
chr17_59565318_59565818	CD4T&CD8T&NaiveB&MemoryB&Plasma&Macrophage
chr17_59634532_59635032	CD4T&gdT&Macrophage&Endothelium
chr17_59746787_59747287	CD4T&Fibroblast
chr17_59782887_59783387	CD4T&CD8T&Endothelium
chr17_59783429_59783929	CD4T&CD8T&Endothelium
chr17_59786457_59786957	CD4T&CD8T&gdT&MemoryB&Plasma&Macrophage&DC
chr17_59825475_59825975	CD4T&CD8T&MemoryB&Macrophage&Fibroblast&Glial
chr17_59893370_59893870	CD4T&CD8T&NaiveB&Plasma
chr17_59914211_59914711	CD4T&CD8T&gdT
chr17_60421170_60421670	CD4T&NaiveB&MemoryB&Plasma
chr17_61139130_61139630	CD4T&CD8T&gdT&GC_B&NaiveB&MemoryB&DC
chr17_61160592_61161092	CD4T
chr17_61221579_61222079	CD4T&CD8T&NaiveB&Plasma&DC
chr17_61222635_61223135	CD4T&CD8T&gdT
chr17_61240532_61241032	CD4T
chr17_61241041_61241541	CD4T
chr17_61806115_61806615	CD4T&CD8T&GC_B
chr17_61927761_61928261	CD4T&gdT&MemoryB
chr17_62042348_62042848	CD4T&CD8T&gdT
chr17_62064815_62065315	CD4T
chr17_62724073_62724573	CD4T&CD8T&NaiveB
chr17_62724635_62725135	CD4T&CD8T&gdT&NK&NaiveB
chr17_62965063_62965563	CD4T&CD8T&gdT
chr17_63419882_63420382	CD4T&CD8T&gdT
chr17_63439634_63440134	CD4T&CD8T&Macrophage
chr17_63549441_63549941	CD4T&CD8T&gdT&GC_B&NaiveB&MemoryB&Plasma
chr17_63585548_63586048	CD4T&CD8T
chr17_63597172_63597672	CD4T&CD8T
chr17_63598237_63598737	CD4T&CD8T&gdT&NK
chr17_63610163_63610663	CD4T&CD8T
chr17_63611210_63611710	CD4T
chr17_63612168_63612668	CD4T&Plasma
chr17_63624435_63624935	CD4T&Macrophage&Neutrophil
chr17_63694603_63695103	CD4T&GC_B&MemoryB&Plasma
chr17_63696477_63696977	CD4T&CD8T&gdT&GC_B&NaiveB&MemoryB&Plasma&Macrophage&Neutrophil
chr17_63697339_63697839	CD4T&CD8T&GC_B&NaiveB&MemoryB&Plasma
chr17_63697852_63698352	CD4T&CD8T&gdT&GC_B&NaiveB&MemoryB&Plasma&Macrophage&Neutrophil
chr17_63698458_63698958	CD4T&gdT&GC_B&MemoryB&Plasma
chr17_63699228_63699728	CD4T&CD8T&gdT&NK&GC_B&NaiveB&MemoryB&Macrophage&DC&Neutrophil
chr17_63699923_63700423	CD4T&CD8T&gdT&GC_B&NaiveB&MemoryB&Plasma&Neutrophil
chr17_63700506_63701006	CD4T&CD8T&gdT&NK&GC_B&NaiveB&MemoryB&Plasma&Macrophage&Neutrophil
chr17_63701052_63701552	CD4T&CD8T&gdT&GC_B&NaiveB&Plasma&Fibroblast&Pericyte&Endothelium
chr17_63701758_63702258	CD4T&CD8T&gdT&NK&GC_B&NaiveB&MemoryB&Plasma&DC&Neutrophil
chr17_63706249_63706749	CD4T&CD8T&gdT
chr17_63707187_63707687	CD4T&CD8T&gdT
chr17_63710274_63710774	CD4T&CD8T&GC_B&NaiveB&MemoryB
chr17_63899314_63899814	CD4T
chr17_63931181_63931681	CD4T&CD8T&GC_B&NaiveB&MemoryB&Plasma&Macrophage&Neutrophil&Endothelium
chr17_63946677_63947177	CD4T&CD8T&GC_B&NaiveB&MemoryB&Plasma
chr17_63966740_63967240	CD4T&NaiveB
chr17_63990360_63990860	CD4T&CD8T&gdT&GC_B&NaiveB&Plasma
chr17_63998099_63998599	CD4T&CD8T&gdT&GC_B&NaiveB&MemoryB&Plasma&Macrophage&Endothelium
chr17_64003795_64004295	CD4T
chr17_64015407_64015907	CD4T
chr17_64016471_64016971	CD4T&CD8T&Macrophage&Endothelium
chr17_64018428_64018928	CD4T&NaiveB&Macrophage&Neutrophil
chr17_64019897_64020397	CD4T&CD8T&gdT&GC_B&NaiveB&MemoryB&Plasma&Macrophage&Endothelium
chr17_64020401_64020901	CD4T&CD8T&gdT&NK&GC_B&NaiveB&MemoryB&Plasma&Macrophage&DC&Endothelium
chr17_64024831_64025331	CD4T&CD8T&gdT&NK&Neutrophil
chr17_64025687_64026187	CD4T&CD8T&gdT&GC_B&NaiveB&MemoryB&Plasma&DC
chr17_64051059_64051559	CD4T&CD8T&gdT
chr17_64055957_64056457	CD4T&MemoryB&Plasma
chr17_64066696_64067196	CD4T&CD8T&gdT&NK&Macrophage
chr17_64091031_64091531	CD4T&Plasma
chr17_64106556_64107056	CD4T&gdT
chr17_64130508_64131008	CD4T&CD8T&gdT&MemoryB&Plasma&Macrophage&Fibroblast&Endothelium
chr17_64348067_64348567	CD4T&CD8T&gdT
chr17_64418661_64419161	CD4T&CD8T&MemoryB&Plasma
chr17_64442098_64442598	CD4T&CD8T&NaiveB&Mast&Macrophage&DC&Neutrophil&Fibroblast&Endothelium
chr17_64492436_64492936	CD4T
chr17_64507340_64507840	CD4T
chr17_64572723_64573223	CD4T&CD8T&gdT&Endothelium
chr17_64599305_64599805	CD4T&CD8T&gdT&NaiveB&MemoryB&Macrophage&Neutrophil
chr17_64628630_64629130	CD4T&CD8T&gdT
chr17_64708951_64709451	CD4T&CD8T&gdT&NK&NaiveB&Macrophage
chr17_64712451_64712951	CD4T&CD8T&gdT
chr17_64712987_64713487	CD4T&CD8T&gdT
chr17_64792705_64793205	CD4T&Endothelium
chr17_64965227_64965727	CD4T&CD8T&MemoryB&Plasma
chr17_64965756_64966256	CD4T&CD8T&gdT&NK&GC_B&NaiveB&MemoryB&Plasma&Macrophage&Endothelium
chr17_64968978_64969478	CD4T&CD8T&gdT&NaiveB
chr17_64974819_64975319	CD4T&CD8T&gdT&GC_B&NaiveB&MemoryB&Macrophage
chr17_64985121_64985621	CD4T&CD8T&gdT&GC_B
chr17_64985761_64986261	CD4T&CD8T&gdT&NK&GC_B&NaiveB&MemoryB&Plasma&Mast&Macrophage&DC&Neutrophil
chr17_64986347_64986847	CD4T&CD8T&gdT&GC_B&NaiveB&MemoryB&Plasma&Macrophage&DC&Neutrophil
chr17_65028180_65028680	CD4T&CD8T&gdT
chr17_65042124_65042624	CD4T&CD8T&gdT&GC_B&Macrophage
chr17_65057143_65057643	CD4T&Fibroblast
chr17_65123203_65123703	CD4T&CD8T&MemoryB&Plasma&Macrophage
chr17_65179613_65180113	CD4T&CD8T&GC_B
chr17_65228301_65228801	CD4T&CD8T&gdT
chr17_65228891_65229391	CD4T&CD8T&gdT&Neutrophil
chr17_65523345_65523845	CD4T&CD8T&gdT
chr17_65557263_65557763	CD4T
chr17_66192042_66192542	CD4T&CD8T&gdT&GC_B&NaiveB&MemoryB&Plasma&Endothelium
chr17_66201717_66202217	CD4T
chr17_66246281_66246781	CD4T&CD8T&gdT&MemoryB&Plasma
chr17_66285871_66286371	CD4T&Macrophage
chr17_66331063_66331563	CD4T&CD8T&gdT
chr17_66399330_66399830	CD4T&CD8T&gdT
chr17_66426299_66426799	CD4T&CD8T&GC_B&Plasma
chr17_66667370_66667870	CD4T&CD8T&gdT
chr17_66673665_66674165	CD4T&CD8T&gdT
chr17_67081445_67081945	CD4T&CD8T&gdT
chr17_67082091_67082591	CD4T&CD8T&gdT&GC_B&Plasma
chr17_67244995_67245495	CD4T
chr17_67247078_67247578	CD4T&CD8T&gdT&GC_B
chr17_67248324_67248824	CD4T&gdT&NK
chr17_67257753_67258253	CD4T&CD8T&gdT&Macrophage
chr17_67258799_67259299	CD4T&CD8T&gdT&NK&Macrophage
chr17_67293652_67294152	CD4T&CD8T&gdT&GC_B
chr17_67359782_67360282	CD4T&CD8T&gdT&Macrophage
chr17_67374571_67375071	CD4T&CD8T&gdT&NaiveB&MemoryB&Plasma
chr17_67376329_67376829	CD4T&Plasma
chr17_67376979_67377479	CD4T&CD8T&gdT&GC_B&NaiveB&MemoryB&Plasma&Macrophage
chr17_67379303_67379803	CD4T&gdT&NaiveB
chr17_67379857_67380357	CD4T&gdT
chr17_67380995_67381495	CD4T&gdT&Endothelium
chr17_67390641_67391141	CD4T&CD8T&gdT&NK&Macrophage&Endothelium
chr17_67398690_67399190	CD4T&CD8T&gdT
chr17_67411347_67411847	CD4T&Macrophage&Neutrophil
chr17_67431485_67431985	CD4T&CD8T&gdT&Macrophage
chr17_67433967_67434467	CD4T&CD8T&gdT&Macrophage&Endothelium
chr17_67434904_67435404	CD4T&CD8T&gdT&NK&Macrophage
chr17_67435813_67436313	CD4T&CD8T&gdT
chr17_67436686_67437186	CD4T&gdT
chr17_67440467_67440967	CD4T&CD8T&gdT
chr17_67441102_67441602	CD4T&CD8T&gdT&NK&Endothelium
chr17_67449838_67450338	CD4T&CD8T&gdT
chr17_67452775_67453275	CD4T&CD8T&gdT&GC_B
chr17_67453285_67453785	CD4T&CD8T&gdT
chr17_67461833_67462333	CD4T&gdT
chr17_67463293_67463793	CD4T
chr17_67468074_67468574	CD4T&GC_B
chr17_67469065_67469565	CD4T&CD8T&gdT&Neutrophil&Endothelium
chr17_67474580_67475080	CD4T&CD8T&gdT&Endothelium
chr17_67475338_67475838	CD4T&CD8T&gdT
chr17_67477678_67478178	CD4T&CD8T&gdT&Macrophage
chr17_67478182_67478682	CD4T&CD8T&gdT&Macrophage&Fibroblast
chr17_67479092_67479592	CD4T&CD8T&Macrophage
chr17_67689490_67689990	CD4T&NaiveB
chr17_67725207_67725707	CD4T
chr17_67725755_67726255	CD4T
chr17_67825720_67826220	CD4T
chr17_67826239_67826739	CD4T&CD8T&gdT&NaiveB
chr17_67829267_67829767	CD4T&GC_B&NaiveB
chr17_68019256_68019756	CD4T&Plasma
chr17_68036048_68036548	CD4T&CD8T&gdT&GC_B
chr17_68086998_68087498	CD4T&CD8T&gdT&NK&GC_B&NaiveB&MemoryB
chr17_68087790_68088290	CD4T&CD8T
chr17_68180652_68181152	CD4T&CD8T&gdT&GC_B&MemoryB&Plasma
chr17_68181307_68181807	CD4T&CD8T&gdT&GC_B
chr17_68182786_68183286	CD4T&CD8T&gdT&GC_B&MemoryB&Plasma
chr17_68184741_68185241	CD4T&CD8T&gdT&GC_B&MemoryB&Plasma
chr17_68197202_68197702	CD4T&CD8T&gdT&GC_B&NaiveB&MemoryB&Plasma
chr17_68199125_68199625	CD4T&CD8T&gdT&GC_B&NaiveB&MemoryB&Plasma
chr17_68200712_68201212	CD4T&CD8T&gdT&NaiveB&MemoryB&Plasma&Endothelium
chr17_68205196_68205696	CD4T&CD8T&gdT&GC_B&NaiveB&Plasma&Endothelium
chr17_68206105_68206605	CD4T&GC_B&NaiveB&MemoryB&Plasma
chr17_68206742_68207242	CD4T&CD8T&gdT&NaiveB&Plasma
chr17_68237281_68237781	CD4T&CD8T&gdT&GC_B&NaiveB&MemoryB&Plasma&Macrophage&DC
chr17_68237821_68238321	CD4T&CD8T&gdT&NK&GC_B&NaiveB&MemoryB&Plasma&Macrophage&DC
chr17_68238423_68238923	CD4T&CD8T&gdT
chr17_68239041_68239541	CD4T&gdT&GC_B&NaiveB&Plasma
chr17_68246592_68247092	CD4T&Plasma
chr17_68247186_68247686	CD4T&CD8T&gdT&GC_B&NaiveB&MemoryB&Plasma
chr17_68248223_68248723	CD4T&Plasma
chr17_68249394_68249894	CD4T&CD8T&gdT&GC_B&MemoryB&Plasma&Macrophage&Neutrophil
chr17_68253510_68254010	CD4T&CD8T&gdT&NK&NaiveB
chr17_68255656_68256156	CD4T&CD8T&gdT&NK&GC_B&NaiveB&Mast&Macrophage&Neutrophil
chr17_68259511_68260011	CD4T&gdT&GC_B
chr17_68282763_68283263	CD4T
chr17_68289470_68289970	CD4T&gdT&Macrophage
chr17_68290235_68290735	CD4T&CD8T&gdT&NaiveB&Plasma&Neutrophil
chr17_68291251_68291751	CD4T&CD8T&gdT&NK&GC_B&NaiveB&MemoryB&Plasma&Macrophage&Neutrophil
chr17_68291824_68292324	CD4T&CD8T&gdT&NK&GC_B&NaiveB&MemoryB&Plasma&Macrophage&DC&Neutrophil
chr17_68292364_68292864	CD4T&CD8T&gdT&GC_B&NaiveB&MemoryB&Plasma&Macrophage
chr17_68296526_68297026	CD4T&CD8T&gdT&NK
chr17_68297179_68297679	CD4T&CD8T&gdT&Macrophage
chr17_68344608_68345108	CD4T&CD8T
chr17_68346457_68346957	CD4T&CD8T&gdT&GC_B&NaiveB&MemoryB&Plasma&Macrophage&Neutrophil
chr17_68349163_68349663	CD4T&CD8T&gdT
chr17_68352953_68353453	CD4T&CD8T&gdT
chr17_68355940_68356440	CD4T&CD8T&gdT
chr17_68356451_68356951	CD4T&CD8T&gdT&NK&Plasma
chr17_68357138_68357638	CD4T&CD8T&gdT
chr17_68383971_68384471	CD4T&CD8T&gdT&Macrophage&Fibroblast
chr17_68396757_68397257	CD4T&CD8T&Endothelium
chr17_68413865_68414365	CD4T&CD8T&gdT&GC_B&NaiveB&MemoryB&Plasma
chr17_68414835_68415335	CD4T
chr17_68431704_68432204	CD4T&CD8T&GC_B
chr17_68436315_68436815	CD4T&CD8T&gdT&GC_B&MemoryB&Plasma
chr17_68437923_68438423	CD4T&CD8T&gdT&NK&NaiveB&Plasma
chr17_68460557_68461057	CD4T&CD8T&gdT
chr17_68487592_68488092	CD4T&CD8T&gdT&MemoryB&Plasma
chr17_68488137_68488637	CD4T&CD8T&gdT&MemoryB&Plasma
chr17_68512155_68512655	CD4T&CD8T&gdT&MemoryB
chr17_68514863_68515363	CD4T&NaiveB&Macrophage
chr17_68539885_68540385	CD4T&MemoryB&Macrophage
chr17_69602893_69603393	CD4T&CD8T
chr17_72719439_72719939	CD4T&CD8T&gdT&Macrophage&DC
chr17_72720003_72720503	CD4T&CD8T&gdT
chr17_72726865_72727365	CD4T&CD8T&gdT&GC_B&MemoryB&Plasma&Fibroblast
chr17_73204042_73204542	CD4T&CD8T&gdT
chr17_73211644_73212144	CD4T&CD8T&gdT&Endothelium
chr17_73215378_73215878	CD4T&GC_B
chr17_73231398_73231898	CD4T
chr17_73567123_73567623	CD4T&NaiveB&MemoryB&Macrophage
chr17_73591194_73591694	CD4T&CD8T&GC_B&NaiveB&MemoryB
chr17_73591773_73592273	CD4T&CD8T&GC_B&NaiveB&MemoryB
chr17_73720147_73720647	CD4T&CD8T&gdT
chr17_74210332_74210832	CD4T&CD8T&MemoryB
chr17_74212708_74213208	CD4T&CD8T&MemoryB&Macrophage
chr17_74274685_74275185	CD4T&CD8T&Plasma&Macrophage&DC
chr17_74280127_74280627	CD4T&CD8T&Macrophage&DC
chr17_74282642_74283142	CD4T&CD8T&Mast&Macrophage&DC
chr17_74463497_74463997	CD4T&CD8T&gdT&NK&Plasma&Mast&Macrophage&Neutrophil
chr17_74467023_74467523	CD4T&Plasma&Macrophage&Neutrophil
chr17_74477256_74477756	CD4T
chr17_74731109_74731609	CD4T
chr17_74739151_74739651	CD4T
chr17_74741525_74742025	CD4T&CD8T&gdT&NaiveB&MemoryB
chr17_74742140_74742640	CD4T&CD8T&gdT&NK&NaiveB&MemoryB&Plasma&Neutrophil&Endothelium
chr17_74759373_74759873	CD4T&CD8T&gdT&MemoryB&Plasma
chr17_74775558_74776058	CD4T
chr17_74779864_74780364	CD4T&CD8T&GC_B&NaiveB&MemoryB&Plasma&Macrophage&DC&Neutrophil
chr17_74790656_74791156	CD4T&Macrophage&Neutrophil
chr17_74860432_74860932	CD4T&GC_B&NaiveB&MemoryB&Neutrophil
chr17_74998637_74999137	CD4T&Macrophage&Endothelium
chr17_75034278_75034778	CD4T&Plasma
chr17_75067744_75068244	CD4T
chr17_75108887_75109387	CD4T
chr17_75154945_75155445	CD4T&CD8T
chr17_75181765_75182265	CD4T&CD8T&Plasma
chr17_75201668_75202168	CD4T&MemoryB
chr17_75238597_75239097	CD4T
chr17_75242323_75242823	CD4T&CD8T&GC_B&MemoryB&Macrophage&DC
chr17_75242971_75243471	CD4T&CD8T&GC_B&MemoryB
chr17_75250016_75250516	CD4T&CD8T&MemoryB&Plasma
chr17_75260880_75261380	CD4T&gdT
chr17_75272211_75272711	CD4T&GC_B&MemoryB&Plasma
chr17_75290547_75291047	CD4T&gdT
chr17_75338214_75338714	CD4T&CD8T&gdT&GC_B&NaiveB&Macrophage&Neutrophil
chr17_75338727_75339227	CD4T&CD8T&gdT&GC_B&NaiveB&MemoryB&Plasma&Macrophage
chr17_75346384_75346884	CD4T&GC_B&NaiveB&MemoryB
chr17_75371871_75372371	CD4T&GC_B
chr17_75404178_75404678	CD4T&Macrophage
chr17_75487587_75488087	CD4T&CD8T&gdT&GC_B&NaiveB&MemoryB&Macrophage&DC&Neutrophil&Endothelium
chr17_75516899_75517399	CD4T&CD8T&MemoryB
chr17_75518130_75518630	CD4T&CD8T&gdT&NK&NaiveB&MemoryB&DC&Neutrophil
chr17_75581076_75581576	CD4T&CD8T&gdT&Neutrophil
chr17_75753586_75754086	CD4T&CD8T&gdT&NK&GC_B&NaiveB&MemoryB&Plasma&Macrophage&Neutrophil&Fibroblast
chr17_75776921_75777421	CD4T&CD8T
chr17_75782962_75783462	CD4T&CD8T&GC_B&NaiveB&MemoryB&Plasma&Macrophage&DC&Neutrophil
chr17_75832023_75832523	CD4T&CD8T&gdT&NK&Macrophage&Neutrophil
chr17_75832813_75833313	CD4T&CD8T&gdT&Macrophage&Endothelium
chr17_75842938_75843438	CD4T&CD8T&gdT&NaiveB&Neutrophil
chr17_75843439_75843939	CD4T&CD8T&gdT&NK&NaiveB&MemoryB&Plasma&Mast&Neutrophil
chr17_75864326_75864826	CD4T&GC_B&NaiveB&MemoryB&Plasma&Neutrophil&Fibroblast&Pericyte&Endothelium
chr17_75864845_75865345	CD4T&CD8T&Plasma&Fibroblast&Endothelium
chr17_75903651_75904151	CD4T
chr17_76063824_76064324	CD4T&CD8T&GC_B&MemoryB
chr17_76072865_76073365	CD4T&gdT&NaiveB&MemoryB&Plasma&Macrophage
chr17_76076915_76077415	CD4T&GC_B&NaiveB&MemoryB&Macrophage
chr17_76081666_76082166	CD4T
chr17_76091510_76092010	CD4T&Endothelium
chr17_76103545_76104045	CD4T&CD8T&NaiveB
chr17_76104073_76104573	CD4T&CD8T&NaiveB&Plasma&Macrophage&DC
chr17_76121365_76121865	CD4T&CD8T&gdT&NK&GC_B&NaiveB&MemoryB&Plasma&Macrophage
chr17_76145240_76145740	CD4T&CD8T&gdT&GC_B&NaiveB&MemoryB&Plasma
chr17_76145893_76146393	CD4T&CD8T&GC_B&NaiveB&MemoryB&Endothelium
chr17_76151781_76152281	CD4T&CD8T
chr17_76179778_76180278	CD4T&CD8T&gdT
chr17_76182111_76182611	CD4T&CD8T
chr17_76191351_76191851	CD4T&CD8T&Plasma
chr17_76191873_76192373	CD4T&CD8T&gdT&NK&Plasma
chr17_76193544_76194044	CD4T
chr17_76207994_76208494	CD4T&Plasma
chr17_76251980_76252480	CD4T&CD8T&gdT&NaiveB&MemoryB&Macrophage&Neutrophil&Endothelium
chr17_76256497_76256997	CD4T&CD8T&gdT
chr17_76268138_76268638	CD4T&CD8T&GC_B&NaiveB&MemoryB&Macrophage&DC&Neutrophil
chr17_76383769_76384269	CD4T&CD8T&gdT&GC_B&Macrophage&Neutrophil
chr17_76493841_76494341	CD4T&CD8T&gdT&GC_B&NaiveB&MemoryB&Macrophage
chr17_76506320_76506820	CD4T&CD8T&gdT&Plasma
chr17_76511579_76512079	CD4T&CD8T&gdT&Macrophage
chr17_76512233_76512733	CD4T&CD8T
chr17_76514897_76515397	CD4T&CD8T&gdT&NK&ILCs&NaiveB&MemoryB&Macrophage&Fibroblast
chr17_76515582_76516082	CD4T&CD8T&gdT&NK&NaiveB&MemoryB&Plasma&Macrophage&DC&Fibroblast
chr17_76516094_76516594	CD4T&CD8T&gdT
chr17_76517931_76518431	CD4T&CD8T&gdT
chr17_76523046_76523546	CD4T&CD8T&gdT&GC_B&MemoryB&Plasma
chr17_76558442_76558942	CD4T&gdT
chr17_76561219_76561719	CD4T&CD8T&gdT&Plasma&Endothelium
chr17_76584355_76584855	CD4T
chr17_76715203_76715703	CD4T&CD8T&gdT&NaiveB&MemoryB&Macrophage&Neutrophil
chr17_76726977_76727477	CD4T&CD8T&gdT
chr17_76733472_76733972	CD4T
chr17_76751700_76752200	CD4T&CD8T&Endothelium
chr17_76752917_76753417	CD4T&CD8T&gdT
chr17_76753464_76753964	CD4T&CD8T&gdT
chr17_76772768_76773268	CD4T&CD8T&Fibroblast&Endothelium
chr17_76773333_76773833	CD4T&Endothelium
chr17_76969666_76970166	CD4T&GC_B&NaiveB&Plasma&Endothelium
chr17_76983110_76983610	CD4T&GC_B&NaiveB&MemoryB&Endothelium
chr17_76997248_76997748	CD4T&GC_B
chr17_76997963_76998463	CD4T&CD8T&gdT&ILCs&GC_B&NaiveB
chr17_76998531_76999031	CD4T&CD8T&GC_B&NaiveB
chr17_77098869_77099369	CD4T&Macrophage&Fibroblast
chr17_77127679_77128179	CD4T&CD8T&gdT&NaiveB&Macrophage&DC&Endothelium
chr17_77139755_77140255	CD4T&GC_B&NaiveB&MemoryB&Macrophage&Neutrophil
chr17_77324568_77325068	CD4T&GC_B
chr17_77325144_77325644	CD4T&GC_B&NaiveB&MemoryB&Plasma&Macrophage&Fibroblast
chr17_77331405_77331905	CD4T&CD8T&gdT&GC_B&NaiveB&MemoryB&Plasma&Macrophage
chr17_77332069_77332569	CD4T&CD8T&gdT&GC_B&MemoryB&Plasma
chr17_77332920_77333420	CD4T&CD8T&gdT&Plasma
chr17_77341761_77342261	CD4T&CD8T
chr17_77342299_77342799	CD4T&CD8T&gdT
chr17_77363692_77364192	CD4T&gdT&Macrophage&Endothelium
chr17_77372138_77372638	CD4T&CD8T
chr17_77372771_77373271	CD4T&CD8T&gdT&NK&NaiveB&MemoryB&Plasma&Macrophage&Fibroblast&Endothelium
chr17_77373575_77374075	CD4T&CD8T&gdT&GC_B&NaiveB&MemoryB&Macrophage&Fibroblast&Endothelium
chr17_77374268_77374768	CD4T&CD8T&gdT&NaiveB&MemoryB&Macrophage&DC&Fibroblast&Pericyte&Endothelium
chr17_77375263_77375763	CD4T&Fibroblast
chr17_77376235_77376735	CD4T&CD8T&gdT&NK&Macrophage
chr17_77378936_77379436	CD4T
chr17_77382295_77382795	CD4T&CD8T&gdT
chr17_77388801_77389301	CD4T&CD8T&gdT&Fibroblast&Endothelium
chr17_77389464_77389964	CD4T&CD8T&NaiveB&MemoryB&Macrophage&Fibroblast&Endothelium
chr17_77390012_77390512	CD4T&NaiveB&MemoryB&Plasma&Macrophage&Endothelium
chr17_77400526_77401026	CD4T&CD8T&gdT&GC_B&NaiveB&MemoryB&Macrophage&DC&Endothelium
chr17_77404771_77405271	CD4T&CD8T&gdT&NK&GC_B&NaiveB&MemoryB&Macrophage&DC&Neutrophil&Endothelium
chr17_77409711_77410211	CD4T&CD8T&Endothelium
chr17_77410278_77410778	CD4T
chr17_77421113_77421613	CD4T&CD8T&NaiveB&Macrophage&Fibroblast&Endothelium
chr17_77430158_77430658	CD4T&Plasma&Macrophage&Fibroblast&Pericyte&Endothelium
chr17_77432781_77433281	CD4T
chr17_77433678_77434178	CD4T&CD8T&MemoryB&Plasma&Fibroblast
chr17_77434661_77435161	CD4T
chr17_77435162_77435662	CD4T
chr17_77436081_77436581	CD4T&Fibroblast&Endothelium
chr17_77439585_77440085	CD4T&GC_B&NaiveB
chr17_77440552_77441052	CD4T&GC_B&NaiveB&MemoryB&Plasma&Macrophage
chr17_77441362_77441862	CD4T&CD8T&gdT&NK&GC_B&NaiveB&MemoryB&Plasma
chr17_77441871_77442371	CD4T&CD8T&gdT&GC_B&NaiveB&MemoryB&Plasma
chr17_77443651_77444151	CD4T
chr17_77444707_77445207	CD4T&CD8T&gdT&GC_B&NaiveB&MemoryB&Plasma&Macrophage&Neutrophil&Fibroblast
chr17_77445331_77445831	CD4T&CD8T&gdT&NK&GC_B&NaiveB&MemoryB&Plasma&Macrophage&DC
chr17_77445902_77446402	CD4T&CD8T&gdT&GC_B&NaiveB&MemoryB&Neutrophil
chr17_77449118_77449618	CD4T
chr17_77454320_77454820	CD4T&CD8T&MemoryB
chr17_77456131_77456631	CD4T&CD8T&gdT&GC_B&MemoryB&Plasma
chr17_77457189_77457689	CD4T&CD8T&gdT&GC_B&NaiveB&MemoryB&Plasma&Neutrophil
chr17_77458179_77458679	CD4T&CD8T&gdT&GC_B&Plasma
chr17_77460684_77461184	CD4T&CD8T&GC_B&Macrophage&Neutrophil
chr17_77462032_77462532	CD4T&CD8T&gdT&GC_B&NaiveB&MemoryB&Plasma
chr17_77465479_77465979	CD4T&CD8T&GC_B&NaiveB&MemoryB&Plasma&Macrophage&DC&Neutrophil
chr17_77472499_77472999	CD4T&CD8T&gdT&GC_B&NaiveB&MemoryB&Macrophage&Endothelium
chr17_77473820_77474320	CD4T&GC_B
chr17_77474452_77474952	CD4T
chr17_77474979_77475479	CD4T&CD8T&gdT&GC_B&NaiveB&MemoryB&Plasma
chr17_77477278_77477778	CD4T&Fibroblast&Pericyte
chr17_77479251_77479751	CD4T
chr17_77484253_77484753	CD4T&CD8T&gdT&MemoryB
chr17_77484878_77485378	CD4T&CD8T&gdT
chr17_77501838_77502338	CD4T
chr17_77504478_77504978	CD4T
chr17_77610159_77610659	CD4T&CD8T&gdT&GC_B&NaiveB&MemoryB&Plasma&Macrophage
chr17_77644943_77645443	CD4T&CD8T&gdT
chr17_77645577_77646077	CD4T&CD8T&Macrophage
chr17_77666758_77667258	CD4T&CD8T&gdT&NaiveB&MemoryB
chr17_77667331_77667831	CD4T&gdT
chr17_77692469_77692969	CD4T&CD8T
chr17_77741067_77741567	CD4T&CD8T&Plasma
chr17_77772356_77772856	CD4T&CD8T&gdT&MemoryB&Endothelium
chr17_77783989_77784489	CD4T&CD8T&MemoryB
chr17_77843469_77843969	CD4T&CD8T&gdT&NK&MemoryB&Plasma
chr17_77856812_77857312	CD4T
chr17_77872126_77872626	CD4T&CD8T
chr17_77873422_77873922	CD4T
chr17_77881435_77881935	CD4T&CD8T&gdT&NK&GC_B&NaiveB&MemoryB&Plasma&Macrophage&DC&Neutrophil&Fibroblast
chr17_77881996_77882496	CD4T&CD8T&gdT&NaiveB
chr17_77882538_77883038	CD4T&CD8T&gdT&NK&GC_B&NaiveB&MemoryB&Macrophage&Neutrophil&Fibroblast
chr17_77887251_77887751	CD4T&CD8T&gdT&NaiveB&Macrophage&Neutrophil&Fibroblast
chr17_77887819_77888319	CD4T&CD8T&gdT&NK&NaiveB&Macrophage&Neutrophil&Fibroblast&Endothelium&Glial
chr17_77959565_77960065	CD4T&CD8T&gdT&NaiveB&Neutrophil
chr17_77963414_77963914	CD4T&CD8T&gdT
chr17_78013784_78014284	CD4T&gdT
chr17_78084897_78085397	CD4T
chr17_78113681_78114181	CD4T&gdT&MemoryB&Plasma
chr17_78121132_78121632	CD4T&CD8T&gdT&Plasma
chr17_78121703_78122203	CD4T&CD8T&gdT&NaiveB&Plasma
chr17_78123920_78124420	CD4T&gdT&GC_B&NaiveB&MemoryB
chr17_78125154_78125654	CD4T&CD8T&GC_B&NaiveB&MemoryB
chr17_78127228_78127728	CD4T&CD8T&gdT&NK&GC_B&NaiveB&MemoryB&Macrophage&Neutrophil&Glial
chr17_78129005_78129505	CD4T&CD8T&gdT&GC_B&NaiveB&Plasma
chr17_78129563_78130063	CD4T&CD8T&GC_B&NaiveB&MemoryB
chr17_78130461_78130961	CD4T&CD8T&gdT&NK&GC_B&NaiveB&MemoryB&Macrophage&Neutrophil
chr17_78130967_78131467	CD4T&CD8T&gdT&GC_B&NaiveB&Neutrophil
chr17_78131618_78132118	CD4T&gdT&GC_B&NaiveB&Plasma
chr17_78132781_78133281	CD4T&CD8T&gdT&NaiveB&Plasma
chr17_78134254_78134754	CD4T&CD8T&NaiveB
chr17_78138292_78138792	CD4T&Macrophage
chr17_78252200_78252700	CD4T&CD8T&gdT&GC_B&MemoryB&Plasma
chr17_78258503_78259003	CD4T&CD8T&GC_B&MemoryB&Neutrophil&Endothelium
chr17_78259058_78259558	CD4T&Neutrophil
chr17_78262151_78262651	CD4T
chr17_78343581_78344081	CD4T&GC_B&NaiveB&MemoryB&Plasma&Endothelium
chr17_78355169_78355669	CD4T&CD8T&Plasma&Macrophage&Fibroblast&Endothelium
chr17_78355784_78356284	CD4T&CD8T&MemoryB&Plasma&Fibroblast&Endothelium
chr17_78356348_78356848	CD4T&CD8T&gdT&NK&GC_B&NaiveB&MemoryB&Plasma&Macrophage
chr17_78358737_78359237	CD4T&CD8T&GC_B&MemoryB&Plasma&Fibroblast&Endothelium
chr17_78359330_78359830	CD4T&Plasma&DC&Fibroblast&Endothelium
chr17_78364724_78365224	CD4T&gdT&MemoryB&Macrophage
chr17_78414602_78415102	CD4T&CD8T&gdT&Neutrophil&Endothelium
chr17_78631866_78632366	CD4T&CD8T&gdT&GC_B&MemoryB&Plasma&Macrophage
chr17_78695995_78696495	CD4T
chr17_78705384_78705884	CD4T
chr17_78709022_78709522	CD4T&GC_B&NaiveB&MemoryB&Plasma
chr17_78725430_78725930	CD4T&gdT&Plasma
chr17_78729068_78729568	CD4T
chr17_78729579_78730079	CD4T
chr17_78740233_78740733	CD4T
chr17_78741573_78742073	CD4T
chr17_78742257_78742757	CD4T&GC_B
chr17_78746829_78747329	CD4T&CD8T
chr17_78747482_78747982	CD4T&CD8T&gdT&MemoryB&Plasma
chr17_78748717_78749217	CD4T&CD8T&gdT&NK&GC_B&NaiveB&MemoryB&Plasma&Macrophage&DC&Neutrophil
chr17_78750397_78750897	CD4T
chr17_78753754_78754254	CD4T&Plasma&Neutrophil
chr17_78756561_78757061	CD4T&NaiveB
chr17_78757655_78758155	CD4T
chr17_78758724_78759224	CD4T&CD8T&NaiveB&MemoryB&Plasma&Macrophage&Neutrophil
chr17_78759248_78759748	CD4T&CD8T&gdT&NK&GC_B&NaiveB&MemoryB&Plasma&Macrophage&DC&Neutrophil
chr17_78759901_78760401	CD4T&GC_B&NaiveB&MemoryB&Macrophage&Neutrophil
chr17_78761993_78762493	CD4T&Macrophage&Endothelium
chr17_78764035_78764535	CD4T
chr17_78766105_78766605	CD4T&CD8T
chr17_78766679_78767179	CD4T&gdT&NaiveB&Macrophage
chr17_78769102_78769602	CD4T&GC_B&NaiveB
chr17_78769719_78770219	CD4T
chr17_78771700_78772200	CD4T&GC_B&NaiveB&MemoryB&Plasma&Macrophage&Endothelium
chr17_78772720_78773220	CD4T
chr17_78774258_78774758	CD4T&gdT&MemoryB&Plasma&Endothelium
chr17_78774903_78775403	CD4T&CD8T&gdT&GC_B&NaiveB&MemoryB&Plasma&Macrophage
chr17_78776068_78776568	CD4T&GC_B&Macrophage&Endothelium
chr17_78777840_78778340	CD4T&gdT&NaiveB
chr17_78779690_78780190	CD4T&CD8T&gdT&GC_B&NaiveB&MemoryB&Plasma
chr17_78780193_78780693	CD4T&CD8T&GC_B&MemoryB&Plasma
chr17_78780698_78781198	CD4T&CD8T&GC_B&MemoryB&Plasma&Endothelium
chr17_78785056_78785556	CD4T&CD8T
chr17_78791378_78791878	CD4T&Endothelium
chr17_78793370_78793870	CD4T&Macrophage
chr17_78798908_78799408	CD4T&CD8T&gdT&MemoryB
chr17_78799515_78800015	CD4T
chr17_78803406_78803906	CD4T&CD8T&Macrophage&DC&Endothelium
chr17_78804213_78804713	CD4T&CD8T&Endothelium
chr17_78804733_78805233	CD4T&Endothelium
chr17_78805262_78805762	CD4T&CD8T&gdT&Macrophage&Endothelium
chr17_78805795_78806295	CD4T&CD8T&gdT&MemoryB
chr17_78807931_78808431	CD4T&CD8T&gdT&Macrophage
chr17_78814039_78814539	CD4T
chr17_78815733_78816233	CD4T
chr17_78816995_78817495	CD4T&CD8T&gdT&NK
chr17_78817578_78818078	CD4T&CD8T
chr17_78818357_78818857	CD4T&Endothelium
chr17_78818898_78819398	CD4T&CD8T&gdT&NK&NaiveB&Neutrophil&Endothelium
chr17_78819962_78820462	CD4T&CD8T
chr17_78823418_78823918	CD4T
chr17_78826345_78826845	CD4T&MemoryB&Macrophage&Neutrophil
chr17_78829007_78829507	CD4T&Neutrophil
chr17_78831133_78831633	CD4T
chr17_78879594_78880094	CD4T&NaiveB&Macrophage&DC&Neutrophil&Fibroblast&Endothelium
chr17_78890503_78891003	CD4T&GC_B&NaiveB&MemoryB&Plasma&Macrophage&Neutrophil
chr17_79087517_79088017	CD4T
chr17_79420141_79420641	CD4T
chr17_79728511_79729011	CD4T&CD8T&gdT&NaiveB&MemoryB&Plasma&Neutrophil
chr17_79791311_79791811	CD4T
chr17_79806313_79806813	CD4T
chr17_79996975_79997475	CD4T&CD8T&gdT&NK&NaiveB&MemoryB&Macrophage&DC&Neutrophil
chr17_79997561_79998061	CD4T&CD8T&NaiveB&MemoryB
chr17_80100438_80100938	CD4T&CD8T&gdT&MemoryB
chr17_80218869_80219369	CD4T&CD8T&gdT&Plasma
chr17_80219389_80219889	CD4T&CD8T&gdT&NaiveB&MemoryB&Plasma&Macrophage&DC
chr17_80252070_80252570	CD4T
chr17_80252837_80253337	CD4T
chr17_80258676_80259176	CD4T&Plasma
chr17_80259360_80259860	CD4T&CD8T
chr17_80261380_80261880	CD4T&CD8T&MemoryB
chr17_80264424_80264924	CD4T&CD8T&gdT
chr17_80265500_80266000	CD4T&CD8T&gdT
chr17_80387122_80387622	CD4T
chr17_80397693_80398193	CD4T
chr17_80544594_80545094	CD4T&CD8T&GC_B&NaiveB
chr17_80614267_80614767	CD4T&CD8T
chr17_80649630_80650130	CD4T&CD8T&Macrophage&Endothelium
chr17_80663889_80664389	CD4T&Fibroblast
chr17_80664937_80665437	CD4T&CD8T&gdT&NaiveB&MemoryB
chr17_80667849_80668349	CD4T&CD8T
chr17_80678574_80679074	CD4T&CD8T
chr17_80703117_80703617	CD4T&CD8T&NaiveB
chr17_80721089_80721589	CD4T&CD8T&gdT&NK
chr17_80731164_80731664	CD4T&CD8T&gdT
chr17_80739283_80739783	CD4T&CD8T&gdT&NaiveB&Macrophage&Neutrophil
chr17_80743111_80743611	CD4T&CD8T
chr17_80758650_80759150	CD4T&CD8T&Fibroblast&Endothelium
chr17_80761267_80761767	CD4T&CD8T&gdT&Endothelium
chr17_80764641_80765141	CD4T&MemoryB&Neutrophil
chr17_80780496_80780996	CD4T&CD8T&gdT&GC_B&MemoryB&Plasma&Macrophage&Fibroblast
chr17_80782738_80783238	CD4T&CD8T&gdT&Endothelium
chr17_80790048_80790548	CD4T&CD8T&gdT&GC_B
chr17_80811559_80812059	CD4T&CD8T
chr17_80812215_80812715	CD4T&CD8T
chr17_80870321_80870821	CD4T&Macrophage
chr17_80871334_80871834	CD4T&CD8T&Macrophage
chr17_80890132_80890632	CD4T&CD8T
chr17_80890843_80891343	CD4T&CD8T&Macrophage
chr17_80891571_80892071	CD4T&CD8T&gdT&GC_B&MemoryB&Plasma&Macrophage
chr17_80892165_80892665	CD4T&CD8T&gdT&Plasma&Macrophage
chr17_80938549_80939049	CD4T&gdT&NaiveB&Macrophage&DC&Neutrophil
chr17_81018567_81019067	CD4T&NaiveB&Macrophage&Fibroblast&Endothelium
chr17_81023724_81024224	CD4T
chr17_81094799_81095299	CD4T&CD8T&gdT&Plasma&Fibroblast
chr17_81095317_81095817	CD4T&CD8T&gdT&Plasma
chr17_81152427_81152927	CD4T&gdT&Macrophage
chr17_81153206_81153706	CD4T&GC_B&MemoryB&Macrophage
chr17_81160218_81160718	CD4T&gdT&NK&Macrophage&Neutrophil&Endothelium
chr17_81285380_81285880	CD4T&CD8T&gdT&GC_B&MemoryB&Plasma&Macrophage&DC&Neutrophil&Fibroblast&Endothelium
chr17_81601450_81601950	CD4T&gdT&MemoryB
chr17_81662946_81663446	CD4T&CD8T&gdT
chr17_81665626_81666126	CD4T&GC_B
chr17_81832047_81832547	CD4T&CD8T&gdT&NaiveB&MemoryB&Plasma
chr17_81980842_81981342	CD4T
chr17_82014329_82014829	CD4T
chr17_82099283_82099783	CD4T&GC_B&MemoryB&Macrophage&Neutrophil
chr17_82120202_82120702	CD4T
chr17_82126700_82127200	CD4T&CD8T&gdT
chr17_82127644_82128144	CD4T&CD8T&gdT
chr17_82131939_82132439	CD4T
chr17_82153797_82154297	CD4T&CD8T&gdT
chr17_82200719_82201219	CD4T&CD8T&gdT&NK
chr17_82247776_82248276	CD4T
chr17_82280957_82281457	CD4T&CD8T&gdT
chr17_82297311_82297811	CD4T&CD8T&gdT&NK&NaiveB&MemoryB&Plasma&Macrophage&DC&Endothelium
chr17_82298074_82298574	CD4T&CD8T&gdT&NK&GC_B&NaiveB&MemoryB&Plasma&Macrophage&DC&Endothelium
chr17_82302166_82302666	CD4T&CD8T&gdT&NK&NaiveB&MemoryB&Neutrophil
chr17_82302710_82303210	CD4T&CD8T&gdT
chr17_82303325_82303825	CD4T&CD8T&gdT&NK
chr17_82312575_82313075	CD4T&CD8T
chr17_82315143_82315643	CD4T&CD8T&gdT&Macrophage&Neutrophil
chr17_82315778_82316278	CD4T&CD8T&gdT&DC&Neutrophil
chr17_82316655_82317155	CD4T&CD8T&gdT
chr17_82317356_82317856	CD4T&CD8T&gdT&NK
chr17_82321107_82321607	CD4T&CD8T&gdT&MemoryB
chr17_82322180_82322680	CD4T&MemoryB
chr17_82400782_82401282	CD4T&gdT&GC_B&MemoryB&Plasma&Macrophage&DC&Neutrophil
chr17_82448651_82449151	CD4T&gdT&Plasma
chr17_82449253_82449753	CD4T&CD8T&gdT&GC_B&NaiveB&MemoryB&Plasma
chr17_82450016_82450516	CD4T&GC_B&NaiveB&MemoryB
chr17_82496370_82496870	CD4T
chr17_82591543_82592043	CD4T&CD8T&gdT&NaiveB&Macrophage&Neutrophil&Endothelium
chr17_82699121_82699621	CD4T
chr17_82859316_82859816	CD4T&CD8T&gdT&NaiveB&Macrophage&Neutrophil&Endothelium
chr17_82860011_82860511	CD4T&CD8T&NaiveB&Macrophage&DC&Neutrophil&Fibroblast
chr17_82863868_82864368	CD4T&CD8T&gdT&NK&NaiveB&MemoryB&Plasma
chr17_82878595_82879095	CD4T&Macrophage
chr17_82893147_82893647	CD4T&CD8T&gdT&NK&NaiveB&MemoryB
chr17_82978630_82979130	CD4T&CD8T&gdT&NaiveB&MemoryB&Macrophage&DC&Neutrophil
chr17_82985993_82986493	CD4T&CD8T&gdT
chr17_83048376_83048876	CD4T&CD8T&gdT&NaiveB&MemoryB&Macrophage&DC&Neutrophil
chr17_83068996_83069496	CD4T&CD8T&gdT&Neutrophil
chr17_83071916_83072416	CD4T&CD8T&gdT&Macrophage&Neutrophil
chr17_83124308_83124808	CD4T&CD8T&gdT
chr17_83124936_83125436	CD4T&CD8T&gdT&Macrophage&DC
chr17_83199052_83199552	CD4T&CD8T&gdT&MemoryB&Plasma&Macrophage&Neutrophil
chr18_136357_136857	CD4T&CD8T&gdT&Plasma
chr18_681887_682387	CD4T&CD8T&gdT
chr18_711595_712095	CD4T&CD8T&gdT&Macrophage
chr18_813321_813821	CD4T&CD8T&gdT&GC_B&Mast&Macrophage&Neutrophil
chr18_830228_830728	CD4T&CD8T&gdT&Macrophage&DC&Endothelium
chr18_2570585_2571085	CD4T&CD8T
chr18_2590246_2590746	CD4T&CD8T&gdT
chr18_2602820_2603320	CD4T
chr18_2605606_2606106	CD4T&CD8T&gdT&Plasma
chr18_2636571_2637071	CD4T&CD8T&gdT&GC_B&NaiveB&MemoryB&Plasma&Endothelium
chr18_2637201_2637701	CD4T&CD8T&GC_B&NaiveB&MemoryB&Plasma&Macrophage&Endothelium
chr18_2644421_2644921	CD4T&CD8T&gdT
chr18_2654378_2654878	CD4T&CD8T&Plasma
chr18_2654905_2655405	CD4T&CD8T&gdT&NaiveB&MemoryB&Plasma
chr18_2657105_2657605	CD4T&gdT&MemoryB
chr18_2662969_2663469	CD4T&gdT&MemoryB&Neutrophil
chr18_2883261_2883761	CD4T&CD8T&gdT&MemoryB&Fibroblast
chr18_2889671_2890171	CD4T&CD8T
chr18_2891611_2892111	CD4T&Macrophage
chr18_2956144_2956644	CD4T&CD8T&MemoryB
chr18_2958900_2959400	CD4T&CD8T&gdT&GC_B&Plasma&Fibroblast
chr18_2960183_2960683	CD4T&CD8T&gdT&GC_B&NaiveB&MemoryB&Plasma
chr18_2960734_2961234	CD4T&CD8T&gdT&MemoryB
chr18_2961351_2961851	CD4T&MemoryB
chr18_2961894_2962394	CD4T&CD8T&gdT&GC_B&MemoryB
chr18_2962997_2963497	CD4T&CD8T&gdT&GC_B
chr18_2964333_2964833	CD4T&CD8T
chr18_2969667_2970167	CD4T&CD8T&gdT
chr18_2970681_2971181	CD4T&NaiveB&MemoryB&Macrophage&DC&Neutrophil&Fibroblast
chr18_2971251_2971751	CD4T&CD8T&gdT&GC_B&NaiveB&MemoryB&Macrophage&Neutrophil
chr18_2972068_2972568	CD4T&CD8T&gdT&NK&GC_B&NaiveB&MemoryB&Macrophage
chr18_2978556_2979056	CD4T&CD8T&MemoryB&Plasma&Neutrophil
chr18_2979679_2980179	CD4T&gdT&NaiveB&MemoryB&Macrophage&Neutrophil
chr18_2980261_2980761	CD4T&CD8T&gdT&NaiveB&Macrophage
chr18_2994477_2994977	CD4T&CD8T&gdT&GC_B&NaiveB&MemoryB&Plasma
chr18_2999052_2999552	CD4T&Macrophage&Fibroblast&Endothelium
chr18_3058315_3058815	CD4T&CD8T
chr18_3059245_3059745	CD4T&CD8T&gdT&Endothelium
chr18_3060510_3061010	CD4T&CD8T&gdT&Endothelium
chr18_3061080_3061580	CD4T&CD8T&gdT&Plasma
chr18_3061787_3062287	CD4T&CD8T&gdT
chr18_3062908_3063408	CD4T
chr18_3097030_3097530	CD4T
chr18_3213386_3213886	CD4T
chr18_3245428_3245928	CD4T&CD8T
chr18_3297316_3297816	CD4T&GC_B&NaiveB
chr18_3305240_3305740	CD4T&CD8T&gdT&Fibroblast
chr18_3402971_3403471	CD4T&GC_B&MemoryB
chr18_3448592_3449092	CD4T&CD8T&gdT&GC_B&NaiveB&MemoryB&Macrophage
chr18_3466792_3467292	CD4T
chr18_3525816_3526316	CD4T&CD8T&gdT&GC_B&MemoryB&Plasma&Neutrophil
chr18_3593208_3593708	CD4T&CD8T&Fibroblast
chr18_3594422_3594922	CD4T&CD8T&gdT&GC_B
chr18_3597780_3598280	CD4T&Macrophage&Neutrophil
chr18_3604586_3605086	CD4T&CD8T&gdT&Macrophage
chr18_3605818_3606318	CD4T&CD8T&gdT&NaiveB&Endothelium
chr18_3606351_3606851	CD4T
chr18_3625284_3625784	CD4T&CD8T
chr18_3643619_3644119	CD4T&GC_B
chr18_4391728_4392228	CD4T
chr18_5058637_5059137	CD4T&Macrophage
chr18_5159015_5159515	CD4T
chr18_5167790_5168290	CD4T&GC_B
chr18_5214865_5215365	CD4T
chr18_5310039_5310539	CD4T&CD8T&gdT&GC_B&NaiveB&MemoryB
chr18_5456466_5456966	CD4T&MemoryB&Macrophage
chr18_8608624_8609124	CD4T&CD8T&gdT&GC_B&NaiveB&MemoryB&Endothelium
chr18_8744579_8745079	CD4T&CD8T
chr18_8755486_8755986	CD4T&CD8T&gdT&NaiveB&MemoryB
chr18_8756008_8756508	CD4T&CD8T
chr18_9082721_9083221	CD4T&MemoryB&Plasma&Macrophage
chr18_9083748_9084248	CD4T&Macrophage&Neutrophil
chr18_9091130_9091630	CD4T
chr18_9094698_9095198	CD4T&Fibroblast
chr18_9095231_9095731	CD4T&CD8T&GC_B&MemoryB&Macrophage&Neutrophil
chr18_9097490_9097990	CD4T
chr18_9103315_9103815	CD4T&gdT
chr18_9103918_9104418	CD4T&CD8T
chr18_9108876_9109376	CD4T&Plasma
chr18_9113406_9113906	CD4T&MemoryB
chr18_9116584_9117084	CD4T&CD8T&GC_B&MemoryB
chr18_9118436_9118936	CD4T&CD8T&gdT&NaiveB&Macrophage&DC
chr18_9139691_9140191	CD4T&GC_B
chr18_9143572_9144072	CD4T&CD8T&gdT&GC_B&Macrophage
chr18_9148427_9148927	CD4T
chr18_10525682_10526182	CD4T&CD8T&gdT&NaiveB&Plasma
chr18_11577661_11578161	CD4T&CD8T
chr18_11587347_11587847	CD4T&CD8T
chr18_11587848_11588348	CD4T&CD8T&Plasma
chr18_11849869_11850369	CD4T&CD8T&gdT&NK&NaiveB&Macrophage
chr18_11850396_11850896	CD4T&CD8T&Macrophage
chr18_12701788_12702288	CD4T&gdT
chr18_12774997_12775497	CD4T&CD8T
chr18_12775898_12776398	CD4T&CD8T&gdT
chr18_12839634_12840134	CD4T&CD8T&gdT&NK&NaiveB&MemoryB&Plasma&Macrophage&DC
chr18_12903835_12904335	CD4T&CD8T&gdT&Fibroblast
chr18_12921179_12921679	CD4T&CD8T&gdT&NK
chr18_12948188_12948688	CD4T&CD8T&gdT&Neutrophil
chr18_13136086_13136586	CD4T&CD8T
chr18_13216503_13217003	CD4T
chr18_13245533_13246033	CD4T
chr18_13260299_13260799	CD4T&Macrophage&Endothelium
chr18_13261592_13262092	CD4T&NaiveB&Macrophage
chr18_13266381_13266881	CD4T&Macrophage
chr18_13273210_13273710	CD4T
chr18_13273862_13274362	CD4T
chr18_13276518_13277018	CD4T&Fibroblast
chr18_13279110_13279610	CD4T&GC_B&NaiveB&MemoryB&Macrophage
chr18_13279791_13280291	CD4T
chr18_13282350_13282850	CD4T
chr18_13284593_13285093	CD4T
chr18_13296727_13297227	CD4T
chr18_13313290_13313790	CD4T
chr18_13353319_13353819	CD4T&Macrophage
chr18_13374639_13375139	CD4T
chr18_13376127_13376627	CD4T&CD8T
chr18_13378154_13378654	CD4T&Macrophage
chr18_13378726_13379226	CD4T&Macrophage
chr18_13381098_13381598	CD4T
chr18_13381845_13382345	CD4T&MemoryB&Macrophage
chr18_13383276_13383776	CD4T
chr18_13388668_13389168	CD4T
chr18_13405078_13405578	CD4T
chr18_13436562_13437062	CD4T&CD8T
chr18_13437068_13437568	CD4T&Macrophage
chr18_13437621_13438121	CD4T
chr18_13438127_13438627	CD4T
chr18_13446430_13446930	CD4T
chr18_13455901_13456401	CD4T&CD8T
chr18_13464715_13465215	CD4T&CD8T&gdT&GC_B&NaiveB&MemoryB&Plasma&Macrophage&DC&Endothelium
chr18_13562362_13562862	CD4T&CD8T&gdT&GC_B&NaiveB&MemoryB&Macrophage&DC
chr18_13566814_13567314	CD4T&CD8T&gdT&GC_B&NaiveB&MemoryB&Plasma&Macrophage&DC
chr18_13567387_13567887	CD4T&CD8T&gdT&GC_B&NaiveB&MemoryB&Plasma&Macrophage&DC
chr18_13577281_13577781	CD4T&CD8T&gdT&GC_B&NaiveB&MemoryB&Plasma&Macrophage&DC
chr18_13608074_13608574	CD4T&CD8T&gdT&GC_B&MemoryB
chr18_13609080_13609580	CD4T&CD8T&gdT&GC_B&MemoryB&DC&Fibroblast
chr18_13610919_13611419	CD4T&CD8T&gdT&GC_B&NaiveB&MemoryB&Plasma&Macrophage&DC
chr18_13611602_13612102	CD4T&CD8T&gdT&GC_B&NaiveB&MemoryB&Plasma&Macrophage&Fibroblast
chr18_13612127_13612627	CD4T&CD8T&gdT&GC_B&NaiveB&MemoryB&Plasma
chr18_13613063_13613563	CD4T&CD8T&gdT&GC_B&MemoryB
chr18_13614148_13614648	CD4T&CD8T&gdT&GC_B&NaiveB&MemoryB
chr18_13614879_13615379	CD4T&CD8T&gdT&GC_B&NaiveB&MemoryB&Endothelium
chr18_13615499_13615999	CD4T&CD8T&gdT&MemoryB&DC&Endothelium
chr18_21110726_21111226	CD4T&CD8T&gdT&GC_B&NaiveB&MemoryB
chr18_21743399_21743899	CD4T&CD8T&gdT
chr18_22344808_22345308	CD4T&CD8T&gdT&NK
chr18_23012242_23012742	CD4T
chr18_23049627_23050127	CD4T&CD8T&gdT
chr18_23069404_23069904	CD4T&CD8T&gdT&Macrophage
chr18_23071260_23071760	CD4T&CD8T&gdT&NK&NaiveB&MemoryB&Macrophage
chr18_23191900_23192400	CD4T&gdT&Plasma
chr18_23192487_23192987	CD4T&Macrophage&Fibroblast&Endothelium
chr18_23231314_23231814	CD4T&CD8T&gdT&NK&GC_B&NaiveB&MemoryB&Plasma&Macrophage&DC
chr18_23308045_23308545	CD4T&CD8T&gdT&NK
chr18_23358723_23359223	CD4T&CD8T&gdT&NK&NaiveB&MemoryB&Plasma&Macrophage
chr18_23498745_23499245	CD4T
chr18_23540861_23541361	CD4T&CD8T&NaiveB&MemoryB&Plasma&Macrophage&DC&Neutrophil
chr18_23563595_23564095	CD4T&CD8T&gdT
chr18_23573846_23574346	CD4T&CD8T&gdT&GC_B
chr18_23810345_23810845	CD4T&CD8T&gdT
chr18_23812523_23813023	CD4T
chr18_23828410_23828910	CD4T&CD8T&gdT
chr18_23864610_23865110	CD4T&CD8T&gdT&NaiveB
chr18_23885786_23886286	CD4T&CD8T
chr18_23929489_23929989	CD4T&CD8T
chr18_23935735_23936235	CD4T&CD8T&gdT
chr18_23938306_23938806	CD4T&CD8T
chr18_23943021_23943521	CD4T&CD8T
chr18_23966897_23967397	CD4T&CD8T&NaiveB
chr18_23967413_23967913	CD4T&CD8T&gdT&NK&NaiveB&MemoryB&Macrophage
chr18_23970371_23970871	CD4T&CD8T&gdT&GC_B&NaiveB&MemoryB
chr18_23972339_23972839	CD4T&CD8T
chr18_23978002_23978502	CD4T
chr18_23992527_23993027	CD4T&CD8T&gdT
chr18_24000437_24000937	CD4T&CD8T&gdT
chr18_24000955_24001455	CD4T&CD8T&gdT
chr18_24001491_24001991	CD4T&CD8T&gdT
chr18_24009603_24010103	CD4T&CD8T&gdT&GC_B&NaiveB&MemoryB
chr18_24010932_24011432	CD4T&CD8T
chr18_24011485_24011985	CD4T&CD8T&gdT
chr18_24012454_24012954	CD4T&CD8T&gdT
chr18_24018893_24019393	CD4T
chr18_24019552_24020052	CD4T&CD8T&gdT&GC_B&NaiveB&MemoryB&Plasma
chr18_24021372_24021872	CD4T
chr18_24053153_24053653	CD4T&CD8T
chr18_24053967_24054467	CD4T&CD8T
chr18_24115545_24116045	CD4T&gdT&Macrophage
chr18_24426984_24427484	CD4T
chr18_25815071_25815571	CD4T&Plasma
chr18_26133596_26134096	CD4T&CD8T&gdT&Plasma&Endothelium
chr18_26215558_26216058	CD4T&CD8T&gdT&GC_B&NaiveB&MemoryB
chr18_32018438_32018938	CD4T&CD8T&gdT&NaiveB
chr18_32018974_32019474	CD4T&CD8T&NaiveB&Endothelium
chr18_32019543_32020043	CD4T&CD8T&gdT
chr18_32020147_32020647	CD4T&CD8T&gdT
chr18_32040851_32041351	CD4T&CD8T&gdT&NK
chr18_32084983_32085483	CD4T&CD8T&gdT&NaiveB&MemoryB&Macrophage&Endothelium
chr18_32085490_32085990	CD4T&CD8T&gdT&NaiveB&MemoryB&Macrophage&Endothelium
chr18_32096884_32097384	CD4T
chr18_34860518_34861018	CD4T&CD8T&gdT
chr18_35026359_35026859	CD4T&CD8T&gdT&GC_B&NaiveB&MemoryB&Plasma
chr18_35029712_35030212	CD4T&CD8T&gdT&GC_B&MemoryB&Plasma
chr18_35030559_35031059	CD4T&CD8T&gdT
chr18_35041015_35041515	CD4T&CD8T&gdT&GC_B&NaiveB&MemoryB&Plasma
chr18_35041925_35042425	CD4T&CD8T&gdT&Plasma
chr18_35042527_35043027	CD4T&CD8T&gdT&NaiveB&MemoryB
chr18_35106224_35106724	CD4T
chr18_35106726_35107226	CD4T&gdT
chr18_35386471_35386971	CD4T
chr18_35605937_35606437	CD4T
chr18_35616771_35617271	CD4T&CD8T&gdT&NaiveB&MemoryB
chr18_35617300_35617800	CD4T&gdT&NaiveB&MemoryB
chr18_35970197_35970697	CD4T&CD8T&gdT
chr18_35972678_35973178	CD4T&CD8T
chr18_38545003_38545503	CD4T
chr18_38575499_38575999	CD4T
chr18_38576848_38577348	CD4T
chr18_38940744_38941244	CD4T&CD8T&MemoryB&Macrophage&Fibroblast
chr18_44724955_44725455	CD4T&CD8T&gdT&GC_B&NaiveB&MemoryB
chr18_44725528_44726028	CD4T&CD8T&gdT&GC_B&NaiveB&MemoryB&Plasma&Macrophage&Fibroblast
chr18_45657885_45658385	CD4T&CD8T
chr18_45665777_45666277	CD4T&CD8T&gdT&MemoryB
chr18_45666464_45666964	CD4T&CD8T&gdT
chr18_45669753_45670253	CD4T
chr18_45670502_45671002	CD4T&CD8T&gdT&Plasma&Fibroblast
chr18_45686473_45686973	CD4T&CD8T&gdT&MemoryB&Neutrophil
chr18_45687174_45687674	CD4T&CD8T&gdT&GC_B&NaiveB&MemoryB&Plasma&Neutrophil
chr18_45687696_45688196	CD4T&CD8T&gdT&GC_B&NaiveB&MemoryB&Plasma&Neutrophil
chr18_45688826_45689326	CD4T&CD8T&gdT&NaiveB
chr18_45874791_45875291	CD4T&CD8T&gdT&GC_B&NaiveB&MemoryB&Plasma
chr18_45938406_45938906	CD4T&CD8T&gdT&NK
chr18_45962378_45962878	CD4T&CD8T&gdT&Macrophage&Neutrophil
chr18_45962991_45963491	CD4T&CD8T
chr18_45966458_45966958	CD4T&CD8T
chr18_45974001_45974501	CD4T&CD8T
chr18_45997617_45998117	CD4T&CD8T&Neutrophil
chr18_46027948_46028448	CD4T&CD8T&GC_B&MemoryB
chr18_46042730_46043230	CD4T&Macrophage
chr18_46055434_46055934	CD4T&CD8T&gdT
chr18_46098060_46098560	CD4T&gdT&NaiveB&MemoryB&Plasma
chr18_46155696_46156196	CD4T&CD8T
chr18_46211773_46212273	CD4T&CD8T&gdT&NaiveB
chr18_46213290_46213790	CD4T
chr18_46224091_46224591	CD4T
chr18_46250435_46250935	CD4T&CD8T&gdT&GC_B&NaiveB&MemoryB&Plasma
chr18_46623483_46623983	CD4T&CD8T&Endothelium
chr18_46623984_46624484	CD4T
chr18_47151498_47151998	CD4T
chr18_47901678_47902178	CD4T&gdT&GC_B&NaiveB&MemoryB&Neutrophil
chr18_47931639_47932139	CD4T&GC_B&MemoryB&Plasma&Neutrophil
chr18_48776992_48777492	CD4T&Fibroblast
chr18_48806640_48807140	CD4T&CD8T&gdT
chr18_48814953_48815453	CD4T&CD8T
chr18_48833993_48834493	CD4T&CD8T&gdT&NK&GC_B&NaiveB&MemoryB&Plasma
chr18_48834631_48835131	CD4T&CD8T&gdT&NK&GC_B&Plasma&Macrophage&DC&Fibroblast&Endothelium
chr18_48838900_48839400	CD4T
chr18_48839509_48840009	CD4T
chr18_48842500_48843000	CD4T&CD8T&gdT&NK&Endothelium
chr18_48843275_48843775	CD4T&CD8T
chr18_48868336_48868836	CD4T&CD8T&MemoryB&Plasma
chr18_48868849_48869349	CD4T&CD8T&GC_B&NaiveB&MemoryB&DC
chr18_48869380_48869880	CD4T&GC_B&NaiveB&MemoryB
chr18_48913125_48913625	CD4T
chr18_48940663_48941163	CD4T&CD8T&gdT&NK&GC_B&NaiveB&MemoryB
chr18_48952990_48953490	CD4T&NaiveB&MemoryB
chr18_48955788_48956288	CD4T&CD8T&gdT&Fibroblast&Endothelium
chr18_49052967_49053467	CD4T&CD8T&gdT&NK&NaiveB&Fibroblast
chr18_49398965_49399465	CD4T&Macrophage&Neutrophil&Endothelium
chr18_49401478_49401978	CD4T
chr18_49412819_49413319	CD4T
chr18_49420772_49421272	CD4T
chr18_49460497_49460997	CD4T&gdT&MemoryB&Plasma&Neutrophil
chr18_49491172_49491672	CD4T
chr18_49819696_49820196	CD4T&CD8T&gdT
chr18_49820279_49820779	CD4T&CD8T&gdT
chr18_49949867_49950367	CD4T&CD8T
chr18_49959111_49959611	CD4T&NK
chr18_50307611_50308111	CD4T&CD8T&gdT&GC_B&MemoryB&Plasma&Macrophage&DC
chr18_50968395_50968895	CD4T&CD8T
chr18_51192609_51193109	CD4T
chr18_54023448_54023948	CD4T&CD8T&gdT&Fibroblast
chr18_54086347_54086847	CD4T&CD8T&gdT
chr18_54222719_54223219	CD4T&CD8T&gdT
chr18_54247048_54247548	CD4T&GC_B&NaiveB&MemoryB&Plasma
chr18_54263337_54263837	CD4T&CD8T&gdT&GC_B&Plasma
chr18_54263888_54264388	CD4T&CD8T&gdT&GC_B&Plasma
chr18_54284950_54285450	CD4T&CD8T&Plasma
chr18_54357115_54357615	CD4T&CD8T&gdT&NaiveB&MemoryB
chr18_54357629_54358129	CD4T&CD8T&GC_B&NaiveB&MemoryB&Macrophage
chr18_56647005_56647505	CD4T&CD8T&Macrophage
chr18_56651835_56652335	CD4T&gdT
chr18_56671060_56671560	CD4T&CD8T&gdT
chr18_57017098_57017598	CD4T&GC_B&NaiveB&MemoryB&Macrophage
chr18_57622303_57622803	CD4T&NaiveB&MemoryB
chr18_57630043_57630543	CD4T
chr18_58505099_58505599	CD4T&CD8T&MemoryB
chr18_58541647_58542147	CD4T&Macrophage&DC
chr18_58605230_58605730	CD4T&Macrophage&DC
chr18_58615084_58615584	CD4T&CD8T&gdT&NaiveB
chr18_58615623_58616123	CD4T&CD8T&gdT&NK
chr18_58650062_58650562	CD4T&GC_B&NaiveB&MemoryB&Plasma&Macrophage&DC&Fibroblast
chr18_58658101_58658601	CD4T&CD8T&gdT&GC_B&NaiveB&MemoryB&Plasma&Macrophage
chr18_58687204_58687704	CD4T
chr18_58687808_58688308	CD4T&CD8T&gdT
chr18_58692747_58693247	CD4T
chr18_58714201_58714701	CD4T&CD8T&gdT&NaiveB&MemoryB
chr18_58715454_58715954	CD4T&CD8T&Macrophage
chr18_58716015_58716515	CD4T&CD8T&gdT&GC_B&NaiveB&MemoryB&Macrophage
chr18_59139502_59140002	CD4T
chr18_59356626_59357126	CD4T
chr18_59358462_59358962	CD4T&NaiveB&Plasma
chr18_59903929_59904429	CD4T&GC_B
chr18_61764284_61764784	CD4T
chr18_61833370_61833870	CD4T&Macrophage&Fibroblast&Endothelium
chr18_61952225_61952725	CD4T&GC_B&NaiveB&MemoryB&DC
chr18_61975863_61976363	CD4T&CD8T
chr18_62033138_62033638	CD4T
chr18_62088114_62088614	CD4T
chr18_62506163_62506663	CD4T&gdT&NaiveB&MemoryB
chr18_62506784_62507284	CD4T
chr18_62524540_62525040	CD4T&CD8T&gdT&GC_B&NaiveB&MemoryB
chr18_62525169_62525669	CD4T
chr18_62526035_62526535	CD4T&gdT&NK&GC_B&Plasma
chr18_62584278_62584778	CD4T&CD8T&MemoryB&Macrophage
chr18_62585398_62585898	CD4T&CD8T
chr18_62771426_62771926	CD4T&GC_B
chr18_62784555_62785055	CD4T&CD8T&gdT&Macrophage&DC
chr18_63097949_63098449	CD4T&CD8T&Plasma
chr18_63098490_63098990	CD4T&CD8T&NK&NaiveB&Plasma
chr18_63138024_63138524	CD4T&CD8T&gdT&GC_B&NaiveB&MemoryB&Plasma&Macrophage&DC&Neutrophil&Endothelium
chr18_63152065_63152565	CD4T&CD8T
chr18_63152755_63153255	CD4T
chr18_63158867_63159367	CD4T&NaiveB&MemoryB&Plasma
chr18_63160980_63161480	CD4T&CD8T&gdT&NaiveB&MemoryB&Plasma
chr18_63198978_63199478	CD4T&CD8T&gdT
chr18_63199926_63200426	CD4T&CD8T&gdT&DC
chr18_63213254_63213754	CD4T&CD8T&gdT
chr18_63216441_63216941	CD4T&CD8T
chr18_63216988_63217488	CD4T&Plasma
chr18_63227722_63228222	CD4T&CD8T
chr18_63229870_63230370	CD4T&CD8T&gdT
chr18_63290800_63291300	CD4T
chr18_63298626_63299126	CD4T&CD8T&Endothelium
chr18_63299145_63299645	CD4T
chr18_63299847_63300347	CD4T&CD8T&gdT
chr18_63303546_63304046	CD4T&CD8T&Macrophage&DC
chr18_63309403_63309903	CD4T
chr18_63315835_63316335	CD4T&CD8T&gdT
chr18_63317102_63317602	CD4T&MemoryB&Plasma
chr18_63319275_63319775	CD4T&NaiveB
chr18_63399828_63400328	CD4T&CD8T
chr18_68714862_68715362	CD4T
chr18_68721630_68722130	CD4T&CD8T&gdT&Plasma&Fibroblast
chr18_69885544_69886044	CD4T&CD8T
chr18_69886048_69886548	CD4T&CD8T
chr18_69889046_69889546	CD4T&CD8T
chr18_69895515_69896015	CD4T&CD8T
chr18_69896357_69896857	CD4T&CD8T&NK
chr18_69897620_69898120	CD4T&CD8T&gdT&NK
chr18_69898494_69898994	CD4T&CD8T&gdT&NK
chr18_69900886_69901386	CD4T
chr18_69934805_69935305	CD4T&CD8T&gdT
chr18_69935311_69935811	CD4T&CD8T&gdT&NK&Plasma
chr18_69942945_69943445	CD4T&CD8T&gdT
chr18_69944336_69944836	CD4T&CD8T
chr18_69945220_69945720	CD4T&CD8T
chr18_69947286_69947786	CD4T&CD8T&gdT
chr18_69954275_69954775	CD4T&CD8T&Macrophage
chr18_69955033_69955533	CD4T&CD8T&Plasma
chr18_69955924_69956424	CD4T&CD8T
chr18_69956532_69957032	CD4T&CD8T&Macrophage
chr18_69957043_69957543	CD4T&CD8T&Plasma&Macrophage
chr18_69957616_69958116	CD4T&CD8T
chr18_69958353_69958853	CD4T&CD8T&Plasma
chr18_69958997_69959497	CD4T&CD8T&GC_B&MemoryB&Macrophage
chr18_69959596_69960096	CD4T&CD8T&GC_B&Plasma&Macrophage
chr18_69967973_69968473	CD4T&CD8T&Plasma
chr18_70205807_70206307	CD4T
chr18_70553189_70553689	CD4T
chr18_70598792_70599292	CD4T
chr18_70599415_70599915	CD4T
chr18_70621621_70622121	CD4T
chr18_70658925_70659425	CD4T
chr18_70663112_70663612	CD4T
chr18_70671850_70672350	CD4T
chr18_70672589_70673089	CD4T
chr18_70683266_70683766	CD4T
chr18_70781797_70782297	CD4T
chr18_74083104_74083604	CD4T&CD8T
chr18_74373392_74373892	CD4T&CD8T&gdT
chr18_74374049_74374549	CD4T&CD8T
chr18_74378037_74378537	CD4T&CD8T&Macrophage
chr18_74484884_74485384	CD4T&CD8T&gdT&Macrophage
chr18_74493557_74494057	CD4T&CD8T
chr18_74494090_74494590	CD4T&CD8T
chr18_74499259_74499759	CD4T&CD8T&gdT&NK&GC_B&MemoryB&Plasma&Macrophage&Neutrophil
chr18_74597353_74597853	CD4T&gdT&Endothelium
chr18_74631480_74631980	CD4T
chr18_74950440_74950940	CD4T
chr18_74994449_74994949	CD4T&CD8T&gdT&MemoryB&Plasma
chr18_75070906_75071406	CD4T&CD8T&gdT&GC_B&NaiveB&MemoryB&Macrophage&DC&Neutrophil&Endothelium
chr18_75071485_75071985	CD4T&CD8T&gdT&MemoryB&Macrophage&Neutrophil&Endothelium
chr18_75210554_75211054	CD4T&gdT&MemoryB
chr18_75211218_75211718	CD4T&CD8T&gdT
chr18_75216155_75216655	CD4T&CD8T&gdT&NK&MemoryB&Macrophage
chr18_75245788_75246288	CD4T
chr18_75246318_75246818	CD4T
chr18_75246889_75247389	CD4T
chr18_75247716_75248216	CD4T&CD8T&Endothelium
chr18_76374260_76374760	CD4T
chr18_76374882_76375382	CD4T
chr18_76376905_76377405	CD4T
chr18_76721160_76721660	CD4T&CD8T&gdT
chr18_76859440_76859940	CD4T&Plasma
chr18_76874564_76875064	CD4T
chr18_77055167_77055667	CD4T&CD8T&gdT&NK&GC_B&NaiveB&MemoryB&Plasma&Macrophage&DC&Neutrophil&Fibroblast
chr18_77062173_77062673	CD4T&CD8T&gdT&GC_B&NaiveB&MemoryB&Plasma&Macrophage&DC&Neutrophil
chr18_77063188_77063688	CD4T&CD8T&gdT&GC_B&MemoryB&Plasma&Macrophage&DC&Neutrophil
chr18_77067363_77067863	CD4T&CD8T&gdT&NK&NaiveB&Plasma&Macrophage&Neutrophil&Fibroblast
chr18_77068275_77068775	CD4T&CD8T&gdT&GC_B&NaiveB&MemoryB&Macrophage&DC&Neutrophil
chr18_77068886_77069386	CD4T&CD8T&gdT&GC_B&Macrophage
chr18_77099551_77100051	CD4T&CD8T&gdT&GC_B&MemoryB&Neutrophil
chr18_77100650_77101150	CD4T&CD8T
chr18_77101986_77102486	CD4T&CD8T&gdT&GC_B&Plasma
chr18_77102540_77103040	CD4T&CD8T&gdT&MemoryB&Plasma
chr18_77105027_77105527	CD4T&CD8T&gdT&Fibroblast
chr18_77105741_77106241	CD4T
chr18_77106271_77106771	CD4T&CD8T&gdT&NK&Macrophage
chr18_77107191_77107691	CD4T&gdT&Macrophage&Fibroblast
chr18_77108517_77109017	CD4T&CD8T&Plasma&Macrophage&Fibroblast
chr18_77123295_77123795	CD4T&CD8T&gdT&MemoryB
chr18_77124486_77124986	CD4T&CD8T&gdT&GC_B&MemoryB
chr18_77130084_77130584	CD4T&CD8T&gdT&Macrophage&Neutrophil
chr18_77140668_77141168	CD4T&Macrophage
chr18_77207390_77207890	CD4T&GC_B&Macrophage&Fibroblast
chr18_77208859_77209359	CD4T&CD8T&gdT&NaiveB&MemoryB&Macrophage&DC&Neutrophil
chr18_78640578_78641078	CD4T
chr18_79010891_79011391	CD4T
chr18_79068177_79068677	CD4T&CD8T&gdT&NaiveB&MemoryB&Macrophage&DC
chr18_79275845_79276345	CD4T&CD8T&gdT&Plasma
chr18_79391462_79391962	CD4T
chr18_79395095_79395595	CD4T&GC_B&NaiveB&Macrophage&Fibroblast&Endothelium
chr18_79396313_79396813	CD4T&CD8T&GC_B&NaiveB&MemoryB&Macrophage
chr18_79398775_79399275	CD4T&NaiveB&MemoryB&Plasma&Macrophage&Neutrophil
chr18_79399284_79399784	CD4T&CD8T&GC_B&NaiveB&MemoryB&Macrophage&Neutrophil
chr18_79400025_79400525	CD4T&CD8T&gdT&GC_B&NaiveB&MemoryB&Macrophage
chr18_79400753_79401253	CD4T&CD8T&gdT&GC_B&NaiveB&MemoryB&Plasma&Endothelium
chr18_79401431_79401931	CD4T&NaiveB&MemoryB&Endothelium
chr18_79402013_79402513	CD4T&MemoryB
chr18_79402622_79403122	CD4T&GC_B&NaiveB&MemoryB&Endothelium
chr18_79403256_79403756	CD4T&NaiveB&Macrophage&Neutrophil&Endothelium&Glial
chr18_79404511_79405011	CD4T&GC_B&MemoryB
chr18_79405083_79405583	CD4T&MemoryB
chr18_79405769_79406269	CD4T&CD8T&gdT&GC_B&NaiveB&MemoryB&Macrophage&DC&Neutrophil&Endothelium
chr18_79407022_79407522	CD4T&CD8T
chr18_79410150_79410650	CD4T&CD8T&Macrophage
chr18_79415115_79415615	CD4T
chr18_79416395_79416895	CD4T
chr18_79436607_79437107	CD4T&Endothelium
chr18_79467867_79468367	CD4T&NaiveB
chr18_79503846_79504346	CD4T&Macrophage
chr18_79504353_79504853	CD4T&Macrophage
chr18_79506998_79507498	CD4T&CD8T&GC_B&NaiveB&MemoryB&Macrophage&Neutrophil&Fibroblast&Endothelium
chr18_79515980_79516480	CD4T&GC_B&MemoryB
chr18_79516515_79517015	CD4T&CD8T
chr18_79517297_79517797	CD4T&CD8T&GC_B&MemoryB&Fibroblast
chr18_79520116_79520616	CD4T&GC_B&NaiveB&MemoryB&Neutrophil
chr18_79522352_79522852	CD4T&CD8T&GC_B&MemoryB
chr18_79523143_79523643	CD4T&CD8T&GC_B&NaiveB&MemoryB
chr18_79523669_79524169	CD4T&CD8T&gdT&NK&ILCs&GC_B&NaiveB&MemoryB&Macrophage&DC&Neutrophil
chr18_79524438_79524938	CD4T&CD8T&gdT&GC_B&NaiveB&MemoryB&Neutrophil
chr18_79526710_79527210	CD4T&Neutrophil&Endothelium
chr18_79528711_79529211	CD4T
chr18_79575118_79575618	CD4T&CD8T&gdT&MemoryB&Macrophage&Fibroblast
chr18_79631692_79632192	CD4T&gdT&ILCs
chr18_79684184_79684684	CD4T&CD8T&gdT&NK&Plasma
chr18_79684701_79685201	CD4T&gdT
chr18_79962968_79963468	CD4T&CD8T&gdT&GC_B&MemoryB&Plasma
chr18_79988362_79988862	CD4T&GC_B&NaiveB&MemoryB&DC
chr18_80032910_80033410	CD4T&CD8T&NaiveB&MemoryB&Macrophage
chr18_80175336_80175836	CD4T&CD8T&gdT
chr19_488280_488780	CD4T&CD8T&NaiveB
chr19_510577_511077	CD4T&CD8T&gdT&GC_B
chr19_511601_512101	CD4T&CD8T&gdT&NK&GC_B
chr19_518814_519314	CD4T&CD8T
chr19_543752_544252	CD4T&CD8T&gdT&NK
chr19_544286_544786	CD4T&CD8T&gdT
chr19_609974_610474	CD4T&CD8T&GC_B&MemoryB&Plasma
chr19_610677_611177	CD4T&CD8T&gdT&GC_B&NaiveB&MemoryB&Plasma&Fibroblast
chr19_611487_611987	CD4T&CD8T&gdT
chr19_660259_660759	CD4T&CD8T&gdT&GC_B&MemoryB&Plasma
chr19_661381_661881	CD4T&CD8T&gdT&NaiveB&MemoryB&Plasma
chr19_802656_803156	CD4T&Fibroblast
chr19_863196_863696	CD4T&CD8T&Neutrophil
chr19_873246_873746	CD4T&CD8T
chr19_888331_888831	CD4T&CD8T&gdT&GC_B&MemoryB
chr19_905522_906022	CD4T&NaiveB&MemoryB
chr19_906483_906983	CD4T&GC_B&NaiveB&MemoryB
chr19_920081_920581	CD4T&CD8T&gdT&GC_B&NaiveB&MemoryB&Plasma
chr19_937397_937897	CD4T&CD8T&gdT&MemoryB&Macrophage&DC
chr19_996282_996782	CD4T&CD8T&gdT&MemoryB&Plasma
chr19_1026865_1027365	CD4T&gdT&NaiveB&MemoryB&Neutrophil
chr19_1027369_1027869	CD4T&CD8T&gdT&NaiveB&MemoryB
chr19_1030448_1030948	CD4T&CD8T&gdT&NK
chr19_1038016_1038516	CD4T&CD8T&GC_B&NaiveB&MemoryB&Plasma&Macrophage&DC&Neutrophil
chr19_1062127_1062627	CD4T
chr19_1066933_1067433	CD4T&CD8T&gdT&NaiveB&MemoryB&Plasma&Macrophage&DC
chr19_1067438_1067938	CD4T&CD8T&gdT&NK&GC_B&NaiveB&MemoryB&Plasma&Neutrophil
chr19_1067947_1068447	CD4T&CD8T&gdT&GC_B&NaiveB&MemoryB&Plasma&Macrophage&Neutrophil
chr19_1068524_1069024	CD4T&CD8T&gdT&GC_B&NaiveB&MemoryB&Plasma&Neutrophil
chr19_1072957_1073457	CD4T
chr19_1073632_1074132	CD4T
chr19_1074135_1074635	CD4T&NaiveB&MemoryB
chr19_1076966_1077466	CD4T&CD8T&gdT&GC_B&NaiveB&MemoryB&Plasma
chr19_1079418_1079918	CD4T&CD8T&gdT
chr19_1080094_1080594	CD4T
chr19_1085842_1086342	CD4T
chr19_1086458_1086958	CD4T&CD8T&MemoryB
chr19_1087700_1088200	CD4T&CD8T&GC_B&NaiveB&MemoryB&Plasma&Macrophage&DC&Neutrophil
chr19_1089262_1089762	CD4T&CD8T
chr19_1089891_1090391	CD4T&CD8T&GC_B&MemoryB&Neutrophil
chr19_1091596_1092096	CD4T
chr19_1095736_1096236	CD4T&NaiveB
chr19_1131405_1131905	CD4T&CD8T&GC_B&Fibroblast
chr19_1133496_1133996	CD4T&CD8T&gdT&GC_B&MemoryB&Plasma
chr19_1134357_1134857	CD4T
chr19_1165095_1165595	CD4T&Macrophage
chr19_1192284_1192784	CD4T&CD8T&gdT&NK
chr19_1238540_1239040	CD4T&gdT&MemoryB
chr19_1363587_1364087	CD4T&CD8T&gdT&NaiveB&MemoryB&Mast&Macrophage&Neutrophil
chr19_1401323_1401823	CD4T&CD8T&gdT&GC_B&NaiveB&MemoryB&Plasma&Macrophage&Neutrophil
chr19_1408017_1408517	CD4T&gdT
chr19_1411746_1412246	CD4T&CD8T&Fibroblast
chr19_1468797_1469297	CD4T&gdT
chr19_1470541_1471041	CD4T&gdT&Plasma
chr19_1608582_1609082	CD4T&CD8T
chr19_1671625_1672125	CD4T&GC_B&NaiveB&MemoryB&Plasma
chr19_1851832_1852332	CD4T&NaiveB&Fibroblast
chr19_1874789_1875289	CD4T&CD8T&gdT
chr19_1876552_1877052	CD4T&gdT
chr19_1881324_1881824	CD4T&CD8T&gdT&Endothelium
chr19_1881840_1882340	CD4T&CD8T&gdT&Endothelium
chr19_1882480_1882980	CD4T&CD8T&gdT&NK&Endothelium
chr19_1895308_1895808	CD4T&CD8T&gdT&NaiveB&Macrophage&Neutrophil&Endothelium
chr19_1898872_1899372	CD4T&Macrophage
chr19_1942557_1943057	CD4T&CD8T&gdT&GC_B&NaiveB&MemoryB
chr19_1967032_1967532	CD4T&CD8T&gdT
chr19_2051744_2052244	CD4T&CD8T&NaiveB&MemoryB&Fibroblast
chr19_2081862_2082362	CD4T&CD8T&gdT&NK&MemoryB&Plasma&Macrophage&DC&Neutrophil
chr19_2083372_2083872	CD4T&CD8T&gdT&GC_B&NaiveB&MemoryB&Plasma&Macrophage&Neutrophil&Fibroblast&Endothelium
chr19_2084166_2084666	CD4T&CD8T&gdT&GC_B&NaiveB&MemoryB&Plasma&Macrophage
chr19_2084691_2085191	CD4T&CD8T&gdT&GC_B&NaiveB&MemoryB&Plasma
chr19_2085228_2085728	CD4T&CD8T&gdT&NK&GC_B&NaiveB&MemoryB&Plasma&Macrophage&DC&Neutrophil
chr19_2085869_2086369	CD4T&GC_B&NaiveB&MemoryB&Plasma
chr19_2093657_2094157	CD4T&GC_B&NaiveB&MemoryB&Plasma&Macrophage
chr19_2215405_2215905	CD4T
chr19_2239682_2240182	CD4T&CD8T&gdT&MemoryB&Macrophage&Neutrophil&Endothelium
chr19_2252083_2252583	CD4T&CD8T&NaiveB&MemoryB&Neutrophil
chr19_2253049_2253549	CD4T&CD8T&gdT&GC_B&NaiveB&Plasma
chr19_2257914_2258414	CD4T&CD8T&gdT&GC_B&NaiveB&MemoryB&Plasma
chr19_2289643_2290143	CD4T&gdT&GC_B&NaiveB&MemoryB&Plasma&Macrophage&DC&Neutrophil
chr19_2475070_2475570	CD4T&CD8T&MemoryB
chr19_2503688_2504188	CD4T&CD8T&gdT
chr19_2552773_2553273	CD4T&CD8T&gdT&NK&GC_B&NaiveB&MemoryB&Plasma&Macrophage&DC&Neutrophil&Endothelium
chr19_2561717_2562217	CD4T&CD8T&gdT&NK&GC_B&NaiveB&MemoryB&Plasma&Neutrophil
chr19_2599576_2600076	CD4T&CD8T&gdT&Fibroblast
chr19_2607708_2608208	CD4T&CD8T&gdT&GC_B&MemoryB&Plasma
chr19_2608358_2608858	CD4T&CD8T&gdT&GC_B&MemoryB&Plasma
chr19_2618558_2619058	CD4T&GC_B&NaiveB&MemoryB&Plasma&Macrophage&Neutrophil
chr19_2620687_2621187	CD4T&CD8T&gdT&GC_B&NaiveB&MemoryB&Plasma&DC&Neutrophil
chr19_2621192_2621692	CD4T&gdT&GC_B&NaiveB&MemoryB&Plasma&Neutrophil
chr19_2621703_2622203	CD4T&CD8T&gdT&NK&GC_B&NaiveB&MemoryB&Plasma&Neutrophil
chr19_2739200_2739700	CD4T&gdT&NaiveB&Neutrophil
chr19_2775855_2776355	CD4T&CD8T&gdT&Plasma&Macrophage&DC&Neutrophil&Fibroblast&Endothelium
chr19_2856650_2857150	CD4T&CD8T
chr19_3060484_3060984	CD4T&GC_B&NaiveB
chr19_3061236_3061736	CD4T&CD8T&gdT&NaiveB&MemoryB
chr19_3062999_3063499	CD4T&NaiveB
chr19_3131117_3131617	CD4T&CD8T
chr19_3132836_3133336	CD4T&Macrophage&DC&Neutrophil
chr19_3133374_3133874	CD4T&CD8T&NaiveB&MemoryB&Mast&Macrophage&DC&Neutrophil
chr19_3154965_3155465	CD4T&CD8T&GC_B&NaiveB&MemoryB&Mast&Neutrophil&Endothelium
chr19_3155533_3156033	CD4T&Neutrophil
chr19_3162326_3162826	CD4T&Neutrophil
chr19_3163222_3163722	CD4T&GC_B&MemoryB
chr19_3177095_3177595	CD4T&CD8T
chr19_3178459_3178959	CD4T&CD8T&gdT&GC_B&NaiveB&MemoryB&Plasma&Neutrophil
chr19_3178964_3179464	CD4T&CD8T&gdT&NaiveB&MemoryB&Plasma&Neutrophil
chr19_3179483_3179983	CD4T&CD8T&gdT&GC_B&NaiveB&MemoryB&Plasma&Neutrophil
chr19_3180188_3180688	CD4T&CD8T&gdT&GC_B&NaiveB&MemoryB&Plasma&Macrophage&Neutrophil
chr19_3180765_3181265	CD4T&CD8T&gdT&GC_B&NaiveB&MemoryB&Plasma&Macrophage&Neutrophil
chr19_3185017_3185517	CD4T
chr19_3210625_3211125	CD4T
chr19_3274809_3275309	CD4T&CD8T
chr19_3358825_3359325	CD4T&gdT
chr19_3434522_3435022	CD4T&CD8T&gdT&MemoryB
chr19_3494571_3495071	CD4T
chr19_3545590_3546090	CD4T
chr19_3554180_3554680	CD4T&CD8T
chr19_3558015_3558515	CD4T&gdT&MemoryB&Plasma&Macrophage&DC&Fibroblast
chr19_3585980_3586480	CD4T&NaiveB&Macrophage&Endothelium
chr19_3760700_3761200	CD4T&CD8T&gdT
chr19_3798074_3798574	CD4T&CD8T&gdT
chr19_3801256_3801756	CD4T&CD8T&gdT&NK&NaiveB
chr19_3812306_3812806	CD4T&CD8T&gdT&NK&NaiveB&MemoryB&Macrophage&Endothelium
chr19_3821829_3822329	CD4T&CD8T&gdT&NK&NaiveB&Macrophage
chr19_3975168_3975668	CD4T
chr19_3978299_3978799	CD4T
chr19_3980642_3981142	CD4T&NaiveB
chr19_4087285_4087785	CD4T&gdT
chr19_4088167_4088667	CD4T&gdT
chr19_4088933_4089433	CD4T&CD8T&gdT&NK&Mast&Neutrophil
chr19_4089599_4090099	CD4T&CD8T&gdT&NK&NaiveB&Macrophage&DC&Neutrophil
chr19_4104273_4104773	CD4T&CD8T&gdT
chr19_4104839_4105339	CD4T&CD8T&gdT&NK
chr19_4108288_4108788	CD4T&CD8T&gdT&NaiveB
chr19_4108860_4109360	CD4T&CD8T&gdT&NK&GC_B&NaiveB&MemoryB&DC&Neutrophil
chr19_4114983_4115483	CD4T&CD8T&gdT&GC_B&NaiveB&MemoryB&Plasma
chr19_4246471_4246971	CD4T
chr19_4301622_4302122	CD4T&CD8T&gdT
chr19_4302185_4302685	CD4T&CD8T&gdT
chr19_4302713_4303213	CD4T&gdT
chr19_4326692_4327192	CD4T&gdT&NaiveB&MemoryB
chr19_4327511_4328011	CD4T&gdT&Macrophage&Neutrophil
chr19_4328326_4328826	CD4T&CD8T&gdT&NK&GC_B&NaiveB&MemoryB&Macrophage&DC&Neutrophil&Fibroblast&Endothelium
chr19_4328909_4329409	CD4T&NaiveB&MemoryB
chr19_4368992_4369492	CD4T&CD8T&gdT&GC_B&NaiveB&MemoryB&Plasma&Macrophage
chr19_4369819_4370319	CD4T&CD8T&gdT&GC_B&MemoryB&Plasma&Macrophage
chr19_4374002_4374502	CD4T&Macrophage&Fibroblast
chr19_4380168_4380668	CD4T&CD8T&gdT&GC_B&NaiveB&MemoryB&Macrophage&Endothelium
chr19_4639139_4639639	CD4T&gdT&GC_B&NaiveB&MemoryB&Macrophage&Neutrophil
chr19_4910937_4911437	CD4T&CD8T&MemoryB&Plasma&Macrophage&DC&Neutrophil&Endothelium
chr19_4911822_4912322	CD4T&CD8T&NaiveB
chr19_4916058_4916558	CD4T&CD8T&gdT&NaiveB&Macrophage
chr19_4916574_4917074	CD4T&CD8T&gdT&NaiveB&MemoryB&Macrophage&Neutrophil
chr19_5585297_5585797	CD4T
chr19_5585825_5586325	CD4T&ILCs
chr19_5587680_5588180	CD4T&MemoryB
chr19_5690817_5691317	CD4T&CD8T
chr19_5786972_5787472	CD4T
chr19_5952918_5953418	CD4T&CD8T&Macrophage
chr19_5953512_5954012	CD4T&CD8T&gdT&Macrophage
chr19_5978653_5979153	CD4T&gdT
chr19_6069209_6069709	CD4T&GC_B
chr19_6108745_6109245	CD4T&gdT&Fibroblast&Endothelium
chr19_6361849_6362349	CD4T&MemoryB
chr19_6362459_6362959	CD4T&CD8T
chr19_6393249_6393749	CD4T&CD8T&gdT&NaiveB&MemoryB&Plasma&Fibroblast
chr19_6481567_6482067	CD4T&CD8T&gdT&NK&GC_B&NaiveB&MemoryB&Plasma&Macrophage&DC&Neutrophil
chr19_6482175_6482675	CD4T&gdT&MemoryB&Macrophage&Neutrophil
chr19_6504713_6505213	CD4T&CD8T&gdT&GC_B&NaiveB&MemoryB&Neutrophil
chr19_6517299_6517799	CD4T&CD8T&MemoryB&Plasma
chr19_6536062_6536562	CD4T&CD8T&gdT&NK&GC_B&NaiveB&MemoryB&Plasma&Macrophage&DC&Neutrophil
chr19_6551847_6552347	CD4T&CD8T&gdT&GC_B&MemoryB
chr19_6587264_6587764	CD4T&GC_B&NaiveB&MemoryB&Macrophage
chr19_6590112_6590612	CD4T&CD8T&GC_B&NaiveB&MemoryB&Plasma&Macrophage&Neutrophil
chr19_6590710_6591210	CD4T&CD8T&GC_B&NaiveB&MemoryB&Plasma
chr19_6603942_6604442	CD4T&CD8T&gdT&MemoryB&Macrophage&Endothelium
chr19_6641736_6642236	CD4T&CD8T&gdT&ILCs&MemoryB&Plasma&Macrophage&DC&Neutrophil
chr19_6654244_6654744	CD4T&CD8T&gdT&Neutrophil
chr19_6654780_6655280	CD4T&CD8T&gdT
chr19_6661658_6662158	CD4T&CD8T&gdT&NK&Macrophage
chr19_6663605_6664105	CD4T&CD8T
chr19_6669374_6669874	CD4T&CD8T&gdT&Neutrophil
chr19_6669968_6670468	CD4T&CD8T&gdT&NK&GC_B&Macrophage&Neutrophil
chr19_6674794_6675294	CD4T&CD8T&gdT&NK&MemoryB&Macrophage&Neutrophil
chr19_6735923_6736423	CD4T&CD8T&gdT
chr19_6767805_6768305	CD4T&CD8T&gdT
chr19_6772980_6773480	CD4T&CD8T&gdT&GC_B&NaiveB&MemoryB&Macrophage&DC&Neutrophil
chr19_6801393_6801893	CD4T&CD8T&GC_B&NaiveB&MemoryB&Plasma&Macrophage
chr19_6862679_6863179	CD4T&CD8T&gdT&NK&NaiveB&MemoryB&Plasma
chr19_6890207_6890707	CD4T&CD8T
chr19_6891919_6892419	CD4T&CD8T&Macrophage&DC&Neutrophil
chr19_6926049_6926549	CD4T&Macrophage&Fibroblast
chr19_7009061_7009561	CD4T&CD8T&DC&Neutrophil
chr19_7069664_7070164	CD4T
chr19_7192146_7192646	CD4T&CD8T&NK&Plasma
chr19_7348784_7349284	CD4T&GC_B&NaiveB&MemoryB&Macrophage&DC&Neutrophil
chr19_7349925_7350425	CD4T&CD8T&GC_B&NaiveB&MemoryB&Plasma&Neutrophil
chr19_7387456_7387956	CD4T&CD8T&GC_B&MemoryB&Plasma
chr19_7426882_7427382	CD4T&CD8T
chr19_7475378_7475878	CD4T&NaiveB
chr19_7533870_7534370	CD4T&gdT&NaiveB
chr19_7651981_7652481	CD4T
chr19_7680006_7680506	CD4T
chr19_7681616_7682116	CD4T&GC_B&NaiveB&Macrophage
chr19_7705617_7706117	CD4T&CD8T&GC_B&NaiveB&MemoryB&Plasma&Macrophage&DC
chr19_7718644_7719144	CD4T&CD8T&GC_B&NaiveB&MemoryB&Macrophage
chr19_7869396_7869896	CD4T&Plasma
chr19_7925110_7925610	CD4T&GC_B&Plasma
chr19_7929284_7929784	CD4T&CD8T&gdT&GC_B&NaiveB
chr19_7944126_7944626	CD4T
chr19_7968732_7969232	CD4T
chr19_8193899_8194399	CD4T&CD8T&gdT&GC_B&NaiveB&MemoryB&Plasma&Macrophage&Neutrophil&Fibroblast&Endothelium
chr19_8194452_8194952	CD4T&CD8T&gdT&NK&GC_B&NaiveB&MemoryB&Macrophage&Neutrophil
chr19_8195118_8195618	CD4T&CD8T&GC_B&NaiveB&MemoryB&Neutrophil
chr19_8209549_8210049	CD4T&CD8T&gdT&NK&GC_B&NaiveB&MemoryB&Plasma&Neutrophil&Fibroblast
chr19_8269060_8269560	CD4T&CD8T&gdT&GC_B&MemoryB&Plasma
chr19_8321696_8322196	CD4T
chr19_8487315_8487815	CD4T&MemoryB&Plasma&Macrophage&DC&Neutrophil
chr19_8494148_8494648	CD4T&Macrophage&Neutrophil
chr19_8505534_8506034	CD4T&CD8T&gdT&MemoryB
chr19_8515282_8515782	CD4T&CD8T&gdT&Macrophage&Neutrophil
chr19_8517518_8518018	CD4T&CD8T&gdT&Neutrophil
chr19_8568597_8569097	CD4T&CD8T&gdT&NK&Neutrophil
chr19_8569108_8569608	CD4T&CD8T&gdT&NK&MemoryB&Plasma&Macrophage&DC&Neutrophil
chr19_8571408_8571908	CD4T&CD8T&gdT
chr19_8575550_8576050	CD4T&CD8T&gdT&Neutrophil
chr19_8578634_8579134	CD4T&CD8T&gdT&MemoryB&Neutrophil
chr19_8591543_8592043	CD4T&CD8T&Fibroblast
chr19_8592323_8592823	CD4T&CD8T&gdT&NK&NaiveB&Mast&Macrophage&Neutrophil&Fibroblast&Pericyte&Endothelium&Glial
chr19_8654503_8655003	CD4T&gdT
chr19_8694243_8694743	CD4T&CD8T&gdT&NaiveB&Macrophage
chr19_8702258_8702758	CD4T
chr19_9323914_9324414	CD4T&CD8T&NaiveB&Neutrophil
chr19_9324494_9324994	CD4T&CD8T&gdT
chr19_9431384_9431884	CD4T&gdT&Macrophage
chr19_9435334_9435834	CD4T&CD8T&gdT&NaiveB&MemoryB
chr19_9435847_9436347	CD4T&CD8T&gdT&NaiveB&MemoryB
chr19_9768959_9769459	CD4T
chr19_9857956_9858456	CD4T&CD8T&gdT&MemoryB&Neutrophil
chr19_9862774_9863274	CD4T&CD8T&gdT
chr19_9863676_9864176	CD4T
chr19_9866182_9866682	CD4T&CD8T&gdT
chr19_9914587_9915087	CD4T&CD8T&gdT&Macrophage&Neutrophil
chr19_10006233_10006733	CD4T&Fibroblast&Pericyte
chr19_10009250_10009750	CD4T&Fibroblast&Pericyte&Glial
chr19_10085479_10085979	CD4T&NaiveB
chr19_10101827_10102327	CD4T&CD8T&gdT&NK&GC_B&NaiveB&MemoryB&Plasma
chr19_10104070_10104570	CD4T&gdT
chr19_10104603_10105103	CD4T&CD8T&gdT&NK&ILCs&GC_B&NaiveB&MemoryB
chr19_10105495_10105995	CD4T&CD8T&gdT&GC_B&MemoryB
chr19_10111230_10111730	CD4T&CD8T&gdT&GC_B&NaiveB&MemoryB&Macrophage
chr19_10111755_10112255	CD4T&CD8T&gdT&GC_B&MemoryB&Macrophage
chr19_10112364_10112864	CD4T&CD8T&gdT&MemoryB
chr19_10112939_10113439	CD4T&CD8T&gdT&GC_B&MemoryB
chr19_10114464_10114964	CD4T&gdT&Neutrophil
chr19_10143627_10144127	CD4T&CD8T
chr19_10194760_10195260	CD4T&CD8T&gdT&GC_B&NaiveB&MemoryB&Plasma
chr19_10198813_10199313	CD4T&gdT&Plasma&Macrophage
chr19_10230267_10230767	CD4T&CD8T&GC_B&MemoryB&Plasma&Macrophage&Fibroblast
chr19_10236033_10236533	CD4T&CD8T&gdT&ILCs&GC_B&NaiveB&MemoryB&Plasma&Macrophage&Neutrophil&Endothelium
chr19_10236535_10237035	CD4T&CD8T&gdT&NK&GC_B&NaiveB&MemoryB&Neutrophil&Endothelium
chr19_10269405_10269905	CD4T&CD8T&gdT&GC_B&Plasma&Macrophage&Neutrophil&Fibroblast&Endothelium
chr19_10270205_10270705	CD4T&CD8T&gdT&NK&GC_B&NaiveB&MemoryB&Plasma&Macrophage&DC&Neutrophil&Endothelium
chr19_10288883_10289383	CD4T&CD8T&gdT&Plasma&Macrophage&DC&Endothelium
chr19_10289539_10290039	CD4T&CD8T&gdT&GC_B&Plasma&Macrophage&Endothelium
chr19_10295429_10295929	CD4T&CD8T&gdT&Plasma&Macrophage&Neutrophil
chr19_10338814_10339314	CD4T&CD8T&Plasma&Neutrophil
chr19_10339406_10339906	CD4T&CD8T&gdT&NK&GC_B&NaiveB&MemoryB&Plasma&Macrophage&Neutrophil
chr19_10405377_10405877	CD4T&CD8T&gdT&NaiveB
chr19_10408216_10408716	CD4T&CD8T&gdT&NaiveB
chr19_10408785_10409285	CD4T&CD8T&gdT&GC_B&NaiveB&MemoryB&Macrophage&DC
chr19_10416399_10416899	CD4T&CD8T&gdT&NK&GC_B&NaiveB&MemoryB&Plasma&Macrophage&DC&Neutrophil
chr19_10417894_10418394	CD4T&CD8T&Plasma
chr19_10419480_10419980	CD4T&CD8T&gdT&GC_B&NaiveB&Macrophage
chr19_10425218_10425718	CD4T&CD8T&gdT&NK&GC_B&NaiveB&MemoryB&Plasma&Macrophage&DC&Neutrophil
chr19_10428054_10428554	CD4T&CD8T&gdT&NK&GC_B&NaiveB&MemoryB&Plasma&Macrophage&DC
chr19_10431151_10431651	CD4T&CD8T&gdT&GC_B&NaiveB&MemoryB&Macrophage
chr19_10431840_10432340	CD4T&CD8T&gdT&NK&NaiveB&MemoryB&Plasma&Macrophage&Neutrophil&Fibroblast
chr19_10436355_10436855	CD4T&CD8T&gdT&GC_B&NaiveB&MemoryB&Macrophage
chr19_10478895_10479395	CD4T&CD8T&gdT&Macrophage&Fibroblast&Endothelium
chr19_10553925_10554425	CD4T&CD8T&gdT&NK&GC_B&NaiveB&MemoryB&Plasma
chr19_10565151_10565651	CD4T&CD8T&gdT&GC_B&NaiveB&MemoryB&Neutrophil
chr19_10566680_10567180	CD4T&CD8T&gdT&NK&NaiveB&MemoryB&Plasma
chr19_10572286_10572786	CD4T&GC_B&Plasma
chr19_10603226_10603726	CD4T&CD8T&gdT&GC_B&NaiveB&MemoryB&Neutrophil&Endothelium
chr19_10604008_10604508	CD4T&CD8T&gdT&GC_B&NaiveB&MemoryB&Macrophage&Neutrophil
chr19_10642875_10643375	CD4T&CD8T
chr19_10655070_10655570	CD4T&NaiveB&Plasma
chr19_10656356_10656856	CD4T&CD8T&MemoryB
chr19_10731492_10731992	CD4T&CD8T&gdT&GC_B&NaiveB&MemoryB&Macrophage&DC&Neutrophil
chr19_10754550_10755050	CD4T&Neutrophil
chr19_10755124_10755624	CD4T&CD8T&gdT&Neutrophil
chr19_10759658_10760158	CD4T&CD8T&gdT&NK&GC_B&NaiveB&MemoryB&Plasma&Neutrophil
chr19_10796997_10797497	CD4T&CD8T&gdT
chr19_10797543_10798043	CD4T&CD8T&gdT&NK
chr19_10963444_10963944	CD4T&CD8T&gdT&GC_B&MemoryB&Plasma
chr19_11084831_11085331	CD4T&Fibroblast
chr19_11085363_11085863	CD4T&Fibroblast&Endothelium
chr19_11096041_11096541	CD4T&CD8T&gdT&Plasma
chr19_11279776_11280276	CD4T&CD8T&gdT&Macrophage&DC
chr19_11375346_11375846	CD4T&CD8T&gdT&NaiveB&MemoryB&Endothelium
chr19_11381896_11382396	CD4T&gdT&MemoryB&Plasma
chr19_11406227_11406727	CD4T&GC_B&NaiveB&MemoryB&Plasma&Macrophage&Neutrophil
chr19_11420386_11420886	CD4T&Plasma&Fibroblast&Pericyte
chr19_11420992_11421492	CD4T&GC_B&NaiveB&Plasma&Fibroblast
chr19_11423697_11424197	CD4T
chr19_11481963_11482463	CD4T&CD8T&GC_B&MemoryB&Plasma&Macrophage
chr19_11482568_11483068	CD4T&CD8T&gdT&GC_B&MemoryB&Macrophage
chr19_11578788_11579288	CD4T&CD8T&gdT&NK&GC_B&NaiveB&MemoryB&Plasma&Macrophage
chr19_11924109_11924609	CD4T&GC_B&NaiveB&MemoryB
chr19_12051879_12052379	CD4T
chr19_12289190_12289690	CD4T&CD8T&gdT
chr19_12332475_12332975	CD4T&GC_B
chr19_12346841_12347341	CD4T
chr19_12613651_12614151	CD4T&CD8T&gdT&GC_B&NaiveB&MemoryB&Plasma&DC
chr19_12635473_12635973	CD4T&NaiveB
chr19_12671952_12672452	CD4T&NaiveB
chr19_12696400_12696900	CD4T&CD8T&GC_B&NaiveB&MemoryB&Plasma&Macrophage
chr19_12733291_12733791	CD4T&gdT&MemoryB
chr19_12781562_12782062	CD4T&CD8T&NaiveB&MemoryB&Macrophage&DC
chr19_12782169_12782669	CD4T&CD8T&gdT&NK&NaiveB&MemoryB&Macrophage&DC&Neutrophil&Endothelium
chr19_12782679_12783179	CD4T&CD8T&gdT&NaiveB&Macrophage&Fibroblast&Endothelium
chr19_12784464_12784964	CD4T&CD8T&MemoryB&Plasma
chr19_12785007_12785507	CD4T&CD8T&gdT
chr19_12890264_12890764	CD4T
chr19_12913961_12914461	CD4T&CD8T&gdT&NaiveB&Macrophage&Neutrophil&Fibroblast
chr19_13061287_13061787	CD4T&MemoryB&Macrophage
chr19_13100199_13100699	CD4T&CD8T&gdT&MemoryB
chr19_13105072_13105572	CD4T&CD8T&gdT&GC_B&NaiveB&MemoryB&Plasma&Macrophage&Neutrophil
chr19_13117172_13117672	CD4T
chr19_13132465_13132965	CD4T&CD8T&Neutrophil
chr19_13215442_13215942	CD4T&CD8T&GC_B&MemoryB
chr19_13277073_13277573	CD4T&GC_B&NaiveB
chr19_13277889_13278389	CD4T
chr19_13774164_13774664	CD4T&Plasma
chr19_13774890_13775390	CD4T&CD8T
chr19_13787850_13788350	CD4T&CD8T&gdT&GC_B&Plasma&Macrophage&Neutrophil&Fibroblast
chr19_13789047_13789547	CD4T&CD8T&gdT&GC_B&NaiveB&MemoryB&Macrophage&Neutrophil&Fibroblast
chr19_13823122_13823622	CD4T&gdT
chr19_13830243_13830743	CD4T&CD8T&Plasma&Macrophage&DC
chr19_13836823_13837323	CD4T&CD8T&gdT&NK&NaiveB&MemoryB&Plasma&Macrophage&DC&Neutrophil&Endothelium
chr19_13845898_13846398	CD4T&CD8T&gdT&NaiveB&Macrophage
chr19_13846437_13846937	CD4T&CD8T&gdT&NK&GC_B&NaiveB&MemoryB&Plasma&Neutrophil
chr19_13861122_13861622	CD4T&CD8T&Macrophage&Fibroblast
chr19_13882802_13883302	CD4T&gdT
chr19_13903075_13903575	CD4T&CD8T&gdT
chr19_13961008_13961508	CD4T
chr19_13985327_13985827	CD4T&CD8T&gdT&GC_B&NaiveB&MemoryB&DC
chr19_13985835_13986335	CD4T&CD8T&gdT&GC_B&NaiveB&MemoryB&Plasma
chr19_13986363_13986863	CD4T&CD8T&gdT&NK&GC_B&NaiveB&MemoryB&Plasma&Macrophage&DC&Neutrophil&Endothelium
chr19_14002390_14002890	CD4T&CD8T&gdT&NaiveB&MemoryB&Plasma
chr19_14003251_14003751	CD4T&CD8T&gdT&Plasma
chr19_14003919_14004419	CD4T&CD8T&MemoryB
chr19_14031453_14031953	CD4T&CD8T&gdT&GC_B&NaiveB&MemoryB&Plasma
chr19_14047013_14047513	CD4T&CD8T&Macrophage
chr19_14092107_14092607	CD4T&GC_B&MemoryB&Macrophage
chr19_14149512_14150012	CD4T&CD8T&gdT&NaiveB&Fibroblast&Endothelium
chr19_14166350_14166850	CD4T&CD8T&Fibroblast
chr19_14167690_14168190	CD4T&CD8T&gdT&NaiveB&MemoryB&Plasma&Macrophage
chr19_14195963_14196463	CD4T&gdT&NaiveB
chr19_14203251_14203751	CD4T&CD8T
chr19_14249314_14249814	CD4T&MemoryB
chr19_14274755_14275255	CD4T&CD8T&gdT
chr19_14355733_14356233	CD4T&CD8T&gdT&NK&NaiveB&MemoryB&Neutrophil
chr19_14361660_14362160	CD4T&CD8T&gdT&GC_B&NaiveB&MemoryB&Plasma&Neutrophil
chr19_14363111_14363611	CD4T&CD8T&gdT&NaiveB&MemoryB&Macrophage&Neutrophil&Pericyte
chr19_14366557_14367057	CD4T&Plasma
chr19_14368033_14368533	CD4T&CD8T&gdT&GC_B&NaiveB&MemoryB&Plasma&Macrophage
chr19_14369679_14370179	CD4T&CD8T&gdT&NK&NaiveB&MemoryB&Plasma&Macrophage&DC
chr19_14370458_14370958	CD4T&CD8T&gdT&NK&GC_B&NaiveB&MemoryB&Plasma&Macrophage&DC
chr19_14374564_14375064	CD4T&CD8T&gdT&NaiveB&MemoryB
chr19_14375084_14375584	CD4T&CD8T&gdT&NK&GC_B&NaiveB&MemoryB&Macrophage&DC&Neutrophil
chr19_14375783_14376283	CD4T&CD8T&gdT&NaiveB&MemoryB&Neutrophil&Fibroblast&Endothelium
chr19_14381937_14382437	CD4T&CD8T&gdT&NaiveB&MemoryB&Plasma&Neutrophil
chr19_14382772_14383272	CD4T&CD8T&gdT&MemoryB&Plasma&Neutrophil
chr19_14383373_14383873	CD4T&CD8T&MemoryB&Plasma&Macrophage&Neutrophil&Fibroblast
chr19_14384435_14384935	CD4T&CD8T&MemoryB&Plasma
chr19_14385384_14385884	CD4T&CD8T&gdT&NaiveB&MemoryB&Plasma&Neutrophil
chr19_14392627_14393127	CD4T&CD8T&GC_B&MemoryB
chr19_14393413_14393913	CD4T
chr19_14395720_14396220	CD4T
chr19_14406003_14406503	CD4T&GC_B&NaiveB&MemoryB&Plasma&Macrophage&Endothelium
chr19_14408976_14409476	CD4T&CD8T&MemoryB&Neutrophil
chr19_14409482_14409982	CD4T&CD8T&Neutrophil
chr19_14409994_14410494	CD4T&CD8T&gdT&MemoryB
chr19_14410547_14411047	CD4T&CD8T&Neutrophil
chr19_14417556_14418056	CD4T&CD8T&gdT
chr19_14418061_14418561	CD4T&CD8T&gdT&MemoryB&Plasma
chr19_14472645_14473145	CD4T
chr19_14480007_14480507	CD4T&CD8T&gdT&MemoryB&Neutrophil
chr19_14506877_14507377	CD4T&CD8T&Plasma
chr19_14514115_14514615	CD4T
chr19_14517103_14517603	CD4T&Neutrophil
chr19_14521987_14522487	CD4T&CD8T&gdT
chr19_14522627_14523127	CD4T&CD8T
chr19_14528645_14529145	CD4T&CD8T
chr19_14563280_14563780	CD4T
chr19_14672254_14672754	CD4T&Macrophage&DC&Neutrophil
chr19_14683409_14683909	CD4T&Macrophage&DC&Neutrophil
chr19_15284886_15285386	CD4T
chr19_15297002_15297502	CD4T
chr19_15309643_15310143	CD4T&CD8T
chr19_15312689_15313189	CD4T
chr19_15322043_15322543	CD4T
chr19_15437447_15437947	CD4T
chr19_15463709_15464209	CD4T&CD8T&gdT&GC_B&NaiveB&MemoryB&Macrophage&Neutrophil
chr19_15464322_15464822	CD4T&CD8T&gdT&GC_B&NaiveB&MemoryB&Plasma&Macrophage&Neutrophil
chr19_15466928_15467428	CD4T&CD8T&gdT&Plasma&Endothelium
chr19_15467457_15467957	CD4T&CD8T
chr19_15469439_15469939	CD4T&CD8T&gdT&GC_B&Plasma&Endothelium
chr19_15473742_15474242	CD4T
chr19_15508327_15508827	CD4T&CD8T&gdT
chr19_15514623_15515123	CD4T&CD8T&gdT
chr19_15550781_15551281	CD4T&CD8T
chr19_15551396_15551896	CD4T&CD8T&gdT
chr19_15555735_15556235	CD4T&CD8T&gdT&GC_B&Plasma&Macrophage
chr19_15556271_15556771	CD4T&CD8T&gdT&NaiveB&MemoryB&Plasma&Macrophage
chr19_15835969_15836469	CD4T&CD8T&gdT
chr19_15844390_15844890	CD4T&CD8T&gdT&NK&Neutrophil
chr19_16051450_16051950	CD4T&CD8T&GC_B&Endothelium
chr19_16073847_16074347	CD4T&NaiveB
chr19_16086319_16086819	CD4T&CD8T&gdT&NaiveB&MemoryB&Plasma&Macrophage&DC&Neutrophil
chr19_16110621_16111121	CD4T
chr19_16144033_16144533	CD4T&CD8T&gdT&MemoryB&Plasma&Neutrophil
chr19_16216972_16217472	CD4T
chr19_16266459_16266959	CD4T
chr19_16268611_16269111	CD4T
chr19_16284034_16284534	CD4T&NaiveB&Macrophage&Fibroblast
chr19_16326615_16327115	CD4T&NaiveB&MemoryB&Plasma&Endothelium
chr19_16366320_16366820	CD4T&GC_B&NaiveB&MemoryB&Plasma&Macrophage
chr19_16367175_16367675	CD4T&CD8T&gdT&GC_B&NaiveB&MemoryB&Plasma
chr19_16368201_16368701	CD4T
chr19_16368937_16369437	CD4T&CD8T&NaiveB
chr19_16369639_16370139	CD4T&NaiveB
chr19_16370188_16370688	CD4T&CD8T&gdT&NaiveB&MemoryB
chr19_16370846_16371346	CD4T&CD8T&NaiveB&MemoryB
chr19_16371441_16371941	CD4T&CD8T&gdT&GC_B&NaiveB&MemoryB&Plasma
chr19_16372000_16372500	CD4T&NaiveB&Plasma
chr19_16374337_16374837	CD4T
chr19_16383041_16383541	CD4T&NaiveB&MemoryB&Plasma&Macrophage&Fibroblast&Endothelium
chr19_16386576_16387076	CD4T&GC_B&MemoryB&Plasma&Endothelium
chr19_16472470_16472970	CD4T&NaiveB
chr19_16566108_16566608	CD4T&CD8T&gdT&NK&MemoryB&Neutrophil
chr19_16584184_16584684	CD4T&CD8T&gdT&NK&GC_B&NaiveB&MemoryB&Plasma&Macrophage
chr19_16584707_16585207	CD4T&CD8T&GC_B&NaiveB&MemoryB&Plasma&Macrophage&Neutrophil
chr19_16586884_16587384	CD4T&CD8T&gdT&GC_B&NaiveB&MemoryB&Plasma
chr19_16587584_16588084	CD4T&CD8T&gdT&GC_B&NaiveB&MemoryB&Plasma&Macrophage&Neutrophil
chr19_16588342_16588842	CD4T&CD8T&gdT&NK&GC_B&NaiveB&MemoryB&Plasma&DC&Neutrophil
chr19_16593992_16594492	CD4T&CD8T&gdT&NK&MemoryB&Plasma&Neutrophil
chr19_16594574_16595074	CD4T&CD8T&gdT&NK&MemoryB&Macrophage
chr19_16830563_16831063	CD4T&Macrophage
chr19_17001658_17002158	CD4T&CD8T
chr19_17090457_17090957	CD4T&gdT&GC_B&NaiveB&MemoryB&Macrophage&DC&Neutrophil
chr19_17125022_17125522	CD4T&CD8T&gdT&NK&MemoryB&Plasma
chr19_17125627_17126127	CD4T&CD8T&gdT&GC_B&NaiveB&MemoryB&Plasma&Mast&Macrophage&DC&Neutrophil
chr19_17126309_17126809	CD4T&CD8T&gdT&NaiveB&MemoryB&Macrophage&Neutrophil
chr19_17183716_17184216	CD4T&CD8T&gdT&GC_B&NaiveB&MemoryB&Macrophage
chr19_17184366_17184866	CD4T&CD8T&gdT&NK&GC_B&NaiveB&MemoryB&Neutrophil
chr19_17328486_17328986	CD4T&CD8T&gdT&NaiveB
chr19_17328997_17329497	CD4T&CD8T&GC_B&MemoryB&Neutrophil
chr19_17333826_17334326	CD4T&CD8T&gdT&MemoryB&Plasma&Macrophage
chr19_17337208_17337708	CD4T&gdT&NaiveB&MemoryB
chr19_17405437_17405937	CD4T&CD8T&gdT&GC_B&NaiveB&MemoryB&Plasma&Macrophage&Neutrophil&Fibroblast&Pericyte&Endothelium
chr19_17448527_17449027	CD4T&GC_B&MemoryB&Plasma&Macrophage&Endothelium
chr19_17490328_17490828	CD4T&CD8T&gdT
chr19_17512514_17513014	CD4T&NaiveB&MemoryB
chr19_17538664_17539164	CD4T&CD8T&gdT&GC_B&NaiveB&MemoryB&Macrophage
chr19_17539591_17540091	CD4T&CD8T&gdT&GC_B&NaiveB&MemoryB&Macrophage&Neutrophil&Fibroblast&Endothelium
chr19_17718692_17719192	CD4T&gdT&NaiveB
chr19_17749909_17750409	CD4T
chr19_17750638_17751138	CD4T&CD8T&gdT&NaiveB&MemoryB
chr19_17751166_17751666	CD4T&CD8T&gdT&NK&GC_B&NaiveB&MemoryB&Plasma&DC&Neutrophil
chr19_17755896_17756396	CD4T&GC_B&NaiveB&MemoryB&Plasma
chr19_17846094_17846594	CD4T&CD8T&gdT
chr19_17847013_17847513	CD4T&GC_B&MemoryB
chr19_17847798_17848298	CD4T&CD8T&gdT&GC_B&NaiveB&MemoryB&Plasma&Endothelium
chr19_17850423_17850923	CD4T&CD8T&gdT&GC_B&NaiveB&MemoryB&Plasma&Macrophage&DC&Neutrophil
chr19_17872032_17872532	CD4T&NaiveB&MemoryB&Macrophage
chr19_17872585_17873085	CD4T
chr19_18001585_18002085	CD4T&CD8T&gdT&NaiveB&MemoryB&Macrophage&DC&Neutrophil
chr19_18008452_18008952	CD4T&CD8T&NaiveB&Macrophage&Neutrophil
chr19_18014150_18014650	CD4T&CD8T
chr19_18023754_18024254	CD4T&GC_B&NaiveB&MemoryB&Macrophage&DC&Fibroblast&Endothelium
chr19_18058286_18058786	CD4T&gdT&NaiveB&Neutrophil
chr19_18079294_18079794	CD4T
chr19_18086750_18087250	CD4T&CD8T&gdT&GC_B&MemoryB&Plasma&Macrophage&DC&Neutrophil
chr19_18088411_18088911	CD4T&CD8T&Macrophage
chr19_18089003_18089503	CD4T&CD8T&gdT&GC_B&NaiveB&MemoryB&Plasma&Macrophage&DC&Neutrophil
chr19_18090493_18090993	CD4T&CD8T&MemoryB&Macrophage&Neutrophil
chr19_18091129_18091629	CD4T&CD8T&GC_B&NaiveB&MemoryB&Plasma&Macrophage&DC&Neutrophil
chr19_18091651_18092151	CD4T&CD8T&MemoryB&Neutrophil
chr19_18119174_18119674	CD4T&CD8T&gdT&GC_B&NaiveB&MemoryB&Plasma
chr19_18202661_18203161	CD4T&CD8T
chr19_18203362_18203862	CD4T&CD8T&gdT&MemoryB
chr19_18284712_18285212	CD4T&CD8T&gdT&NK&NaiveB&Plasma
chr19_18290299_18290799	CD4T&CD8T&gdT&NK&GC_B&NaiveB&MemoryB&Macrophage&DC
chr19_18290950_18291450	CD4T&CD8T&gdT&GC_B&NaiveB&MemoryB&Macrophage
chr19_18292058_18292558	CD4T&CD8T&gdT&NaiveB&MemoryB&Macrophage&DC
chr19_18293954_18294454	CD4T&CD8T&gdT&NaiveB
chr19_18294482_18294982	CD4T&CD8T&gdT&GC_B&NaiveB&MemoryB
chr19_18295006_18295506	CD4T&CD8T&gdT
chr19_18302786_18303286	CD4T
chr19_18303338_18303838	CD4T&CD8T&gdT&GC_B&MemoryB&Plasma&Macrophage
chr19_18303877_18304377	CD4T&CD8T&gdT&GC_B&MemoryB&Plasma
chr19_18304400_18304900	CD4T&CD8T&gdT&NK&NaiveB&MemoryB&Plasma&Macrophage&Neutrophil&Fibroblast&Endothelium&Glial
chr19_18304916_18305416	CD4T&CD8T&gdT&NK&GC_B&NaiveB&MemoryB&Plasma&Macrophage&Fibroblast&Endothelium
chr19_18305592_18306092	CD4T&CD8T&gdT&GC_B&NaiveB&MemoryB
chr19_18306800_18307300	CD4T&GC_B&NaiveB&MemoryB&Fibroblast&Endothelium
chr19_18317443_18317943	CD4T&CD8T
chr19_18414410_18414910	CD4T&CD8T&gdT&NK&Macrophage&DC
chr19_18416195_18416695	CD4T&CD8T&Macrophage&Fibroblast
chr19_18416727_18417227	CD4T&CD8T&gdT&NK&Mast&Macrophage&Neutrophil&Fibroblast&Endothelium
chr19_18422502_18423002	CD4T&CD8T&gdT&GC_B
chr19_18429735_18430235	CD4T&CD8T&gdT
chr19_18430646_18431146	CD4T
chr19_18441898_18442398	CD4T&CD8T&gdT
chr19_18474953_18475453	CD4T&CD8T&gdT
chr19_18477054_18477554	CD4T&CD8T&gdT&Macrophage
chr19_18494102_18494602	CD4T&CD8T&gdT&Fibroblast
chr19_18495481_18495981	CD4T&CD8T
chr19_18496148_18496648	CD4T&CD8T&gdT&NK
chr19_18500966_18501466	CD4T&CD8T&gdT&Endothelium
chr19_18510165_18510665	CD4T
chr19_18521378_18521878	CD4T&NaiveB
chr19_18543901_18544401	CD4T&CD8T
chr19_18558255_18558755	CD4T&CD8T
chr19_18588446_18588946	CD4T&CD8T&gdT&GC_B&NaiveB&MemoryB&Plasma&Macrophage&Endothelium
chr19_18589324_18589824	CD4T&CD8T&gdT&Plasma
chr19_18611653_18612153	CD4T&gdT&MemoryB&Plasma
chr19_18612618_18613118	CD4T&CD8T&gdT&MemoryB&Plasma&Fibroblast
chr19_18786486_18786986	CD4T
chr19_18843154_18843654	CD4T&CD8T&gdT&Plasma
chr19_18869315_18869815	CD4T
chr19_19364303_19364803	CD4T
chr19_19364857_19365357	CD4T&MemoryB
chr19_19394803_19395303	CD4T&CD8T&Macrophage&Endothelium
chr19_19409561_19410061	CD4T
chr19_19445987_19446487	CD4T&CD8T&gdT&MemoryB&Plasma&Macrophage
chr19_19447474_19447974	CD4T&CD8T&gdT&Endothelium
chr19_19451369_19451869	CD4T&CD8T&gdT&NK
chr19_19458384_19458884	CD4T&CD8T&gdT
chr19_19459093_19459593	CD4T&CD8T&gdT
chr19_19459765_19460265	CD4T&CD8T&gdT&NaiveB&MemoryB&Macrophage&Neutrophil&Endothelium
chr19_19460695_19461195	CD4T&CD8T&gdT&NaiveB&Macrophage&Fibroblast&Endothelium
chr19_19474060_19474560	CD4T&GC_B
chr19_19489175_19489675	CD4T&CD8T&gdT
chr19_19489699_19490199	CD4T&CD8T
chr19_19490303_19490803	CD4T&CD8T&gdT
chr19_19532135_19532635	CD4T&CD8T
chr19_19562953_19563453	CD4T&CD8T
chr19_19569253_19569753	CD4T
chr19_19589607_19590107	CD4T&CD8T&gdT
chr19_19591025_19591525	CD4T&CD8T&gdT&Fibroblast
chr19_19594369_19594869	CD4T
chr19_19597353_19597853	CD4T&CD8T&gdT&GC_B
chr19_19597877_19598377	CD4T&CD8T&gdT&GC_B
chr19_19598683_19599183	CD4T&CD8T&gdT&GC_B
chr19_19599202_19599702	CD4T&CD8T&gdT
chr19_19615022_19615522	CD4T&CD8T&gdT
chr19_19618525_19619025	CD4T&CD8T&NaiveB&Neutrophil
chr19_19642386_19642886	CD4T&CD8T&gdT&GC_B&MemoryB
chr19_19663581_19664081	CD4T&gdT&NaiveB
chr19_19667873_19668373	CD4T&CD8T&gdT&NK&GC_B&NaiveB&MemoryB&Plasma&Endothelium
chr19_19668461_19668961	CD4T&CD8T&gdT&GC_B&NaiveB&MemoryB&Plasma
chr19_19719746_19720246	CD4T
chr19_19732288_19732788	CD4T&CD8T&gdT&MemoryB
chr19_19732893_19733393	CD4T&CD8T&gdT&GC_B&NaiveB&MemoryB&Plasma
chr19_19733440_19733940	CD4T&CD8T&MemoryB&Fibroblast
chr19_19776768_19777268	CD4T&CD8T&gdT&NaiveB&MemoryB
chr19_19817307_19817807	CD4T
chr19_19821016_19821516	CD4T&CD8T&gdT&GC_B&NaiveB&Endothelium
chr19_19821554_19822054	CD4T
chr19_19861015_19861515	CD4T&CD8T&gdT&GC_B&NaiveB&MemoryB&Endothelium
chr19_19866259_19866759	CD4T&CD8T&gdT&NK&GC_B&NaiveB&MemoryB
chr19_19900104_19900604	CD4T&CD8T&gdT&GC_B&NaiveB
chr19_19900627_19901127	CD4T&gdT&GC_B&MemoryB
chr19_19959125_19959625	CD4T&GC_B&NaiveB&MemoryB&Plasma&Endothelium
chr19_20039304_20039804	CD4T&CD8T&gdT&NaiveB&MemoryB&Endothelium
chr19_20077658_20078158	CD4T&CD8T&gdT&GC_B&NaiveB&MemoryB&Fibroblast&Endothelium
chr19_20166898_20167398	CD4T&CD8T&gdT&GC_B&NaiveB&MemoryB&Fibroblast&Endothelium
chr19_20238249_20238749	CD4T&CD8T&gdT&GC_B&NaiveB&MemoryB&Fibroblast&Endothelium
chr19_20424758_20425258	CD4T&CD8T&gdT&GC_B&NaiveB&MemoryB&Macrophage&Fibroblast&Endothelium
chr19_20453408_20453908	CD4T&CD8T&gdT
chr19_20564822_20565322	CD4T&GC_B&NaiveB&MemoryB
chr19_20565583_20566083	CD4T&CD8T&gdT&NaiveB&MemoryB&Endothelium
chr19_20661434_20661934	CD4T&CD8T&gdT&NK&GC_B&NaiveB&MemoryB&Macrophage&DC&Neutrophil&Fibroblast&Endothelium
chr19_20775998_20776498	CD4T&NaiveB&MemoryB
chr19_20922967_20923467	CD4T&CD8T&gdT&GC_B&NaiveB&MemoryB&Macrophage&Endothelium
chr19_20999596_21000096	CD4T&CD8T&gdT&GC_B&NaiveB&MemoryB&Plasma&Macrophage&Fibroblast&Endothelium
chr19_21028410_21028910	CD4T&CD8T&gdT
chr19_21359752_21360252	CD4T&CD8T&gdT
chr19_21396785_21397285	CD4T&CD8T&Endothelium
chr19_21397304_21397804	CD4T&gdT
chr19_22010743_22011243	CD4T&NaiveB&MemoryB&Fibroblast&Endothelium
chr19_22052184_22052684	CD4T&CD8T&gdT&NK&GC_B&NaiveB&MemoryB&Fibroblast&Endothelium
chr19_23758690_23759190	CD4T&CD8T&gdT&MemoryB&Endothelium
chr19_23799243_23799743	CD4T&CD8T&gdT
chr19_23914561_23915061	CD4T&CD8T&gdT&NK&GC_B&NaiveB&MemoryB&Macrophage&DC&Fibroblast&Endothelium
chr19_23992129_23992629	CD4T&CD8T
chr19_29277048_29277548	CD4T&CD8T&Plasma
chr19_29576602_29577102	CD4T
chr19_29587482_29587982	CD4T&CD8T&gdT
chr19_29620900_29621400	CD4T&CD8T&gdT
chr19_29622388_29622888	CD4T&CD8T&gdT
chr19_29645813_29646313	CD4T&CD8T&Macrophage&Fibroblast&Endothelium
chr19_29667802_29668302	CD4T&CD8T&gdT&NK&MemoryB
chr19_29670939_29671439	CD4T&CD8T&gdT
chr19_29671603_29672103	CD4T&CD8T&gdT&NK&GC_B&NaiveB&MemoryB
chr19_29672286_29672786	CD4T&CD8T&NaiveB&MemoryB
chr19_29672931_29673431	CD4T&CD8T&gdT&NK&GC_B&NaiveB&MemoryB
chr19_29680442_29680942	CD4T&CD8T&gdT&GC_B&NaiveB&MemoryB&Plasma&Macrophage&DC
chr19_29690872_29691372	CD4T&CD8T&gdT&NaiveB&MemoryB
chr19_29694494_29694994	CD4T&NaiveB
chr19_29712677_29713177	CD4T&CD8T
chr19_29831079_29831579	CD4T&CD8T
chr19_29945424_29945924	CD4T&gdT
chr19_31214093_31214593	CD4T&CD8T&gdT&NK&Macrophage&DC&Fibroblast
chr19_31220501_31221001	CD4T&CD8T&gdT&Macrophage
chr19_31340116_31340616	CD4T&CD8T&gdT
chr19_31353773_31354273	CD4T
chr19_32518953_32519453	CD4T&CD8T
chr19_32642780_32643280	CD4T&CD8T&gdT
chr19_32745405_32745905	CD4T&CD8T&gdT
chr19_32745928_32746428	CD4T&CD8T&gdT
chr19_32746629_32747129	CD4T&CD8T&gdT
chr19_32793931_32794431	CD4T&CD8T&gdT
chr19_32794444_32794944	CD4T&CD8T&gdT
chr19_32809727_32810227	CD4T
chr19_32829002_32829502	CD4T
chr19_33134695_33135195	CD4T&CD8T&MemoryB
chr19_33157873_33158373	CD4T
chr19_33160411_33160911	CD4T&CD8T&gdT&NK
chr19_33175933_33176433	CD4T
chr19_33235742_33236242	CD4T&Plasma
chr19_33416769_33417269	CD4T
chr19_33430582_33431082	CD4T
chr19_33778717_33779217	CD4T
chr19_34119010_34119510	CD4T
chr19_34218225_34218725	CD4T&CD8T&gdT&NaiveB&Macrophage&DC
chr19_34225260_34225760	CD4T&CD8T&gdT
chr19_34269927_34270427	CD4T&GC_B&NaiveB&MemoryB&Macrophage&DC&Endothelium
chr19_34308913_34309413	CD4T&CD8T&GC_B&MemoryB
chr19_34350189_34350689	CD4T&CD8T&gdT
chr19_34404102_34404602	CD4T&gdT
chr19_34428124_34428624	CD4T&NaiveB
chr19_34430691_34431191	CD4T&MemoryB
chr19_34662887_34663387	CD4T
chr19_34676810_34677310	CD4T&CD8T&gdT&NaiveB&MemoryB&Plasma
chr19_34733302_34733802	CD4T&NaiveB&Fibroblast
chr19_34772993_34773493	CD4T&GC_B&Plasma
chr19_34860088_34860588	CD4T&CD8T&Fibroblast&Endothelium
chr19_34973105_34973605	CD4T&CD8T&NaiveB&MemoryB&Macrophage&Fibroblast&Endothelium
chr19_34973635_34974135	CD4T&CD8T&gdT&MemoryB&Endothelium
chr19_34985447_34985947	CD4T&CD8T&Fibroblast&Endothelium
chr19_34992562_34993062	CD4T&CD8T&gdT
chr19_34997068_34997568	CD4T&CD8T&gdT&Endothelium
chr19_34997749_34998249	CD4T&CD8T&gdT&Endothelium
chr19_35011207_35011707	CD4T&CD8T&Macrophage&Neutrophil
chr19_35014358_35014858	CD4T&CD8T&gdT&Macrophage
chr19_35141764_35142264	CD4T&NaiveB&MemoryB
chr19_35142851_35143351	CD4T&CD8T&NaiveB&MemoryB&Plasma
chr19_35153662_35154162	CD4T&CD8T&gdT&GC_B&NaiveB&MemoryB&Plasma
chr19_35154457_35154957	CD4T&CD8T&gdT&NaiveB&Plasma&Macrophage&DC&Neutrophil&Fibroblast&Endothelium
chr19_35154967_35155467	CD4T&CD8T&gdT&GC_B&NaiveB&MemoryB&Plasma&Macrophage&Neutrophil&Fibroblast&Endothelium
chr19_35155483_35155983	CD4T&CD8T&GC_B&NaiveB&Plasma&Macrophage
chr19_35167418_35167918	CD4T&NaiveB&MemoryB&Macrophage
chr19_35170233_35170733	CD4T
chr19_35171668_35172168	CD4T
chr19_35179695_35180195	CD4T
chr19_35206381_35206881	CD4T&CD8T&GC_B&NaiveB&MemoryB&Plasma
chr19_35207380_35207880	CD4T&Plasma
chr19_35210683_35211183	CD4T&CD8T&gdT&NK&GC_B&NaiveB&MemoryB&Plasma&Macrophage
chr19_35211349_35211849	CD4T&CD8T&NaiveB&Macrophage
chr19_35211868_35212368	CD4T&CD8T&gdT&NK&ILCs&NaiveB&Macrophage
chr19_35213177_35213677	CD4T&NaiveB
chr19_35240217_35240717	CD4T&NaiveB&MemoryB&Plasma&Macrophage&DC&Neutrophil
chr19_35295885_35296385	CD4T&CD8T&GC_B&NaiveB&MemoryB&DC
chr19_35346543_35347043	CD4T&CD8T&GC_B&NaiveB&MemoryB&Macrophage&Neutrophil
chr19_35446125_35446625	CD4T&CD8T&gdT&NK&Macrophage&Neutrophil
chr19_35451700_35452200	CD4T&CD8T&GC_B&Neutrophil
chr19_35462456_35462956	CD4T&CD8T&gdT&NK&GC_B&NaiveB&MemoryB&Macrophage&DC&Neutrophil
chr19_35641394_35641894	CD4T&CD8T&gdT&GC_B&Macrophage
chr19_35647479_35647979	CD4T
chr19_35701694_35702194	CD4T&MemoryB&Plasma
chr19_35702235_35702735	CD4T&CD8T&gdT&GC_B&Plasma
chr19_35711240_35711740	CD4T&GC_B&MemoryB&Plasma
chr19_35712766_35713266	CD4T&CD8T&gdT&GC_B&MemoryB&Plasma
chr19_35713370_35713870	CD4T&MemoryB&Plasma
chr19_35715990_35716490	CD4T&gdT&MemoryB
chr19_35739552_35740052	CD4T
chr19_35741630_35742130	CD4T&CD8T&gdT&NaiveB
chr19_35742268_35742768	CD4T&CD8T&gdT&GC_B&NaiveB&MemoryB&Plasma&Macrophage&DC
chr19_35879090_35879590	CD4T&Plasma&Fibroblast
chr19_35883778_35884278	CD4T&GC_B&NaiveB&MemoryB&Macrophage&Neutrophil
chr19_35884334_35884834	CD4T&CD8T&MemoryB&Macrophage&DC&Neutrophil
chr19_35901690_35902190	CD4T&gdT&MemoryB&Macrophage&Neutrophil
chr19_35902203_35902703	CD4T&CD8T&gdT&GC_B&NaiveB&MemoryB&Macrophage&DC&Neutrophil
chr19_35903472_35903972	CD4T&CD8T&gdT&NK&GC_B&NaiveB&MemoryB&Plasma&Macrophage&DC&Neutrophil
chr19_35947339_35947839	CD4T&gdT&Macrophage
chr19_35953182_35953682	CD4T&CD8T&Macrophage
chr19_35958480_35958980	CD4T&MemoryB
chr19_35959529_35960029	CD4T&CD8T&gdT
chr19_36013468_36013968	CD4T
chr19_36140343_36140843	CD4T
chr19_36418450_36418950	CD4T&CD8T&gdT&NK&GC_B&NaiveB&MemoryB&Fibroblast&Endothelium
chr19_36488743_36489243	CD4T&CD8T&gdT&MemoryB
chr19_36489325_36489825	CD4T&CD8T&gdT&NK&NaiveB&MemoryB&Plasma
chr19_36604564_36605064	CD4T&CD8T&gdT&GC_B&NaiveB&MemoryB&Plasma&Endothelium
chr19_36605067_36605567	CD4T&CD8T&gdT&GC_B&NaiveB&MemoryB&Neutrophil&Endothelium
chr19_36605832_36606332	CD4T&CD8T&gdT&NK&MemoryB
chr19_36773146_36773646	CD4T&CD8T&gdT&NaiveB&MemoryB&Endothelium
chr19_36796642_36797142	CD4T&CD8T&gdT&GC_B&NaiveB&MemoryB&DC&Neutrophil&Endothelium
chr19_36797710_36798210	CD4T&CD8T&gdT&GC_B&NaiveB&MemoryB&Neutrophil&Endothelium
chr19_36849018_36849518	CD4T&CD8T&gdT&Endothelium
chr19_36849551_36850051	CD4T&CD8T&gdT
chr19_36850610_36851110	CD4T&CD8T&NaiveB
chr19_36851147_36851647	CD4T&gdT&MemoryB
chr19_36915504_36916004	CD4T&NaiveB
chr19_36916078_36916578	CD4T&CD8T&gdT&NaiveB&MemoryB
chr19_36972474_36972974	CD4T&Fibroblast
chr19_36973235_36973735	CD4T&CD8T&gdT&GC_B&NaiveB&MemoryB&Macrophage&Endothelium
chr19_37217356_37217856	CD4T&CD8T&gdT&GC_B&NaiveB&MemoryB
chr19_37217889_37218389	CD4T&CD8T&gdT&GC_B&NaiveB&MemoryB
chr19_37334374_37334874	CD4T&CD8T&gdT&MemoryB&Endothelium
chr19_37469055_37469555	CD4T&CD8T&gdT&NaiveB&MemoryB&Neutrophil
chr19_37469561_37470061	CD4T&CD8T&gdT
chr19_37594043_37594543	CD4T&gdT&NaiveB
chr19_37594550_37595050	CD4T&NaiveB&MemoryB
chr19_37692079_37692579	CD4T&CD8T&gdT&GC_B&NaiveB&MemoryB&Macrophage&Fibroblast&Endothelium
chr19_37778839_37779339	CD4T&CD8T&gdT&NK&NaiveB
chr19_37779388_37779888	CD4T&gdT&NaiveB&MemoryB
chr19_38049130_38049630	CD4T&CD8T&gdT&GC_B&NaiveB&MemoryB&Plasma&Macrophage&DC
chr19_38213744_38214244	CD4T&CD8T&gdT&NK&MemoryB&Plasma
chr19_38214275_38214775	CD4T&CD8T&gdT&Plasma
chr19_38317070_38317570	CD4T&CD8T&GC_B&NaiveB&MemoryB&Macrophage&DC&Neutrophil
chr19_38320218_38320718	CD4T&Macrophage
chr19_38395561_38396061	CD4T&CD8T&gdT
chr19_38396116_38396616	CD4T
chr19_38403316_38403816	CD4T&CD8T&gdT&MemoryB
chr19_38427189_38427689	CD4T&Plasma
chr19_38538738_38539238	CD4T&CD8T&gdT
chr19_38544366_38544866	CD4T&CD8T&GC_B&Plasma&Neutrophil
chr19_38557210_38557710	CD4T&CD8T&gdT&GC_B&Plasma
chr19_38559565_38560065	CD4T&CD8T&gdT&GC_B&MemoryB
chr19_38564892_38565392	CD4T&MemoryB
chr19_38565613_38566113	CD4T&CD8T&gdT&GC_B&MemoryB&Macrophage
chr19_38617852_38618352	CD4T&CD8T&gdT&GC_B&NaiveB&MemoryB&Plasma&Macrophage
chr19_38656586_38657086	CD4T&CD8T&gdT
chr19_38680999_38681499	CD4T&CD8T&gdT&NK
chr19_38686494_38686994	CD4T&CD8T&gdT
chr19_38693859_38694359	CD4T&CD8T&gdT&NK
chr19_38841759_38842259	CD4T&CD8T&gdT
chr19_38842384_38842884	CD4T&CD8T&gdT&NaiveB&MemoryB
chr19_38857243_38857743	CD4T&CD8T&gdT&GC_B&NaiveB&MemoryB&Plasma&Macrophage&Endothelium
chr19_38865325_38865825	CD4T&CD8T&gdT&GC_B&NaiveB&MemoryB&Plasma
chr19_38869823_38870323	CD4T&NK&GC_B&NaiveB&Plasma&Neutrophil
chr19_38912859_38913359	CD4T&Macrophage
chr19_38929934_38930434	CD4T&NaiveB&Plasma&Neutrophil
chr19_39073503_39074003	CD4T&CD8T&gdT&NK
chr19_39236481_39236981	CD4T&CD8T&gdT
chr19_39297890_39298390	CD4T&CD8T&gdT&NK&DC
chr19_39298596_39299096	CD4T&CD8T&gdT
chr19_39299358_39299858	CD4T&CD8T&gdT&NK
chr19_39320648_39321148	CD4T&CD8T&gdT&Plasma
chr19_39335196_39335696	CD4T&CD8T&gdT&GC_B&NaiveB&MemoryB&Plasma&Macrophage&Neutrophil&Endothelium
chr19_39335834_39336334	CD4T&CD8T&gdT&GC_B&NaiveB&MemoryB&Plasma&Macrophage&DC&Neutrophil&Endothelium
chr19_39341490_39341990	CD4T&CD8T&gdT
chr19_39431364_39431864	CD4T&gdT&MemoryB&Macrophage
chr19_39436394_39436894	CD4T
chr19_39447064_39447564	CD4T
chr19_39474080_39474580	CD4T&gdT&NaiveB
chr19_39502700_39503200	CD4T&GC_B&Plasma&Macrophage
chr19_39544870_39545370	CD4T
chr19_39558240_39558740	CD4T&CD8T&gdT&MemoryB&Plasma
chr19_39705790_39706290	CD4T
chr19_39845651_39846151	CD4T
chr19_39941743_39942243	CD4T&CD8T&gdT&GC_B&NaiveB&MemoryB&Plasma&Macrophage&DC&Neutrophil
chr19_39953382_39953882	CD4T&CD8T&gdT&GC_B&NaiveB&MemoryB&Macrophage&DC&Neutrophil
chr19_39958847_39959347	CD4T&NaiveB
chr19_39997446_39997946	CD4T&NaiveB&Plasma&Macrophage
chr19_40055988_40056488	CD4T&GC_B&NaiveB&MemoryB
chr19_40144127_40144627	CD4T&CD8T&Plasma&Endothelium
chr19_40274570_40275070	CD4T&CD8T&GC_B&NaiveB&MemoryB&Neutrophil
chr19_40285832_40286332	CD4T&gdT&NaiveB&MemoryB&Endothelium
chr19_40549130_40549630	CD4T
chr19_40610331_40610831	CD4T
chr19_40663070_40663570	CD4T&CD8T&gdT&GC_B&NaiveB&MemoryB&Fibroblast&Pericyte&Endothelium
chr19_40800236_40800736	CD4T
chr19_40806622_40807122	CD4T&GC_B&MemoryB&Macrophage&Fibroblast&Pericyte&Endothelium&Glial
chr19_40819154_40819654	CD4T
chr19_40819672_40820172	CD4T&MemoryB&Endothelium
chr19_40826698_40827198	CD4T&CD8T&gdT
chr19_40843554_40844054	CD4T&CD8T&gdT&NaiveB&MemoryB&Macrophage&DC&Neutrophil
chr19_40875392_40875892	CD4T&CD8T&NaiveB&Macrophage&DC&Neutrophil
chr19_40908154_40908654	CD4T&CD8T&GC_B&NaiveB&Macrophage&Neutrophil
chr19_40908940_40909440	CD4T&Neutrophil
chr19_40969741_40970241	CD4T&CD8T
chr19_40970268_40970768	CD4T&CD8T
chr19_40970994_40971494	CD4T
chr19_41120456_41120956	CD4T&CD8T&gdT
chr19_41120978_41121478	CD4T&CD8T&gdT&NK
chr19_41204228_41204728	CD4T&CD8T&Plasma&Macrophage
chr19_41262925_41263425	CD4T&CD8T&gdT&NaiveB&MemoryB&Plasma&Macrophage&DC
chr19_41266603_41267103	CD4T&Plasma
chr19_41302663_41303163	CD4T&CD8T&gdT&NK&GC_B&NaiveB&MemoryB&Plasma&Macrophage
chr19_41303865_41304365	CD4T&CD8T
chr19_41306142_41306642	CD4T&CD8T
chr19_41306970_41307470	CD4T&CD8T&gdT
chr19_41310443_41310943	CD4T&CD8T&NaiveB
chr19_41319304_41319804	CD4T&CD8T&Plasma&Macrophage
chr19_41320005_41320505	CD4T&CD8T&Plasma
chr19_41348746_41349246	CD4T&CD8T&gdT&Plasma
chr19_41349492_41349992	CD4T&CD8T&gdT&MemoryB
chr19_41351172_41351672	CD4T&CD8T&gdT&NK&ILCs&NaiveB&MemoryB&Plasma&Macrophage&Neutrophil&Endothelium
chr19_41351718_41352218	CD4T&CD8T&gdT&NaiveB&MemoryB&Plasma&Macrophage&Neutrophil&Fibroblast&Endothelium
chr19_41352429_41352929	CD4T&CD8T&gdT&GC_B&NaiveB&MemoryB&Plasma&Macrophage&Neutrophil
chr19_41353821_41354321	CD4T&CD8T&gdT&NK&GC_B&NaiveB&MemoryB&Plasma&Macrophage&DC&Neutrophil&Fibroblast
chr19_41397759_41398259	CD4T&CD8T&NaiveB
chr19_41521373_41521873	CD4T&CD8T&gdT&GC_B&NaiveB&MemoryB&Plasma&Macrophage
chr19_41521901_41522401	CD4T&CD8T&gdT&NaiveB&MemoryB&Plasma&Macrophage
chr19_41530889_41531389	CD4T&NaiveB&Macrophage&DC&Neutrophil&Fibroblast&Endothelium
chr19_41531425_41531925	CD4T&CD8T&gdT&NK&GC_B&NaiveB&MemoryB&Macrophage&DC&Neutrophil&Fibroblast&Endothelium
chr19_41533574_41534074	CD4T&Endothelium
chr19_41541937_41542437	CD4T&CD8T&Plasma
chr19_41543519_41544019	CD4T&gdT
chr19_41544988_41545488	CD4T
chr19_41545494_41545994	CD4T&gdT&Plasma&Macrophage
chr19_41546260_41546760	CD4T&CD8T&gdT&GC_B&NaiveB&MemoryB&Plasma&Macrophage
chr19_41546797_41547297	CD4T&CD8T
chr19_41548597_41549097	CD4T&CD8T&GC_B&MemoryB&Plasma&Macrophage&DC&Endothelium
chr19_41549211_41549711	CD4T&CD8T&gdT&GC_B&NaiveB&MemoryB&Plasma&Endothelium
chr19_41550769_41551269	CD4T&CD8T
chr19_41551283_41551783	CD4T&CD8T&gdT&GC_B&Plasma&Macrophage
chr19_41551860_41552360	CD4T&CD8T&gdT&GC_B&MemoryB&Plasma
chr19_41553149_41553649	CD4T&CD8T&gdT&GC_B&NaiveB&MemoryB
chr19_41554819_41555319	CD4T&CD8T&gdT&NaiveB&Endothelium
chr19_41555668_41556168	CD4T&CD8T
chr19_41563793_41564293	CD4T&gdT&NaiveB&Plasma
chr19_41575887_41576387	CD4T&gdT&GC_B&NaiveB&MemoryB&Macrophage&DC&Neutrophil
chr19_41597505_41598005	CD4T&GC_B&NaiveB&MemoryB&Macrophage
chr19_41638707_41639207	CD4T
chr19_41861219_41861719	CD4T
chr19_41871552_41872052	CD4T&CD8T&gdT&NK&NaiveB&MemoryB&Plasma&Macrophage&DC
chr19_41875311_41875811	CD4T&CD8T&gdT&NK&GC_B&NaiveB&MemoryB&Plasma
chr19_41883446_41883946	CD4T&CD8T&GC_B&NaiveB&MemoryB&Plasma
chr19_41887090_41887590	CD4T&CD8T&gdT&NK&GC_B&NaiveB&MemoryB
chr19_41909925_41910425	CD4T&CD8T
chr19_41910855_41911355	CD4T&GC_B
chr19_41913938_41914438	CD4T
chr19_41914956_41915456	CD4T&CD8T&gdT&NaiveB
chr19_41915833_41916333	CD4T
chr19_41917480_41917980	CD4T
chr19_41921753_41922253	CD4T&NaiveB
chr19_41927746_41928246	CD4T&CD8T&gdT&GC_B&NaiveB&Plasma
chr19_41928833_41929333	CD4T&CD8T&gdT&GC_B&NaiveB&MemoryB
chr19_41945351_41945851	CD4T&CD8T&gdT&NK&GC_B&NaiveB&MemoryB&Plasma
chr19_41959182_41959682	CD4T&GC_B&NaiveB&Plasma
chr19_41959687_41960187	CD4T&CD8T&gdT&GC_B&Plasma
chr19_42121071_42121571	CD4T&NaiveB&Plasma&Macrophage
chr19_42121689_42122189	CD4T&CD8T&GC_B&NaiveB&MemoryB&Plasma&Macrophage&DC
chr19_42122737_42123237	CD4T&GC_B&MemoryB&Plasma
chr19_42123247_42123747	CD4T&CD8T&GC_B&Plasma
chr19_42132264_42132764	CD4T&CD8T&gdT&GC_B&NaiveB&MemoryB&Plasma&Macrophage
chr19_42133016_42133516	CD4T&gdT&NaiveB&MemoryB&Plasma
chr19_42148206_42148706	CD4T
chr19_42199000_42199500	CD4T&CD8T&gdT&GC_B&NaiveB&MemoryB&Plasma&Neutrophil
chr19_42199697_42200197	CD4T&CD8T&gdT&NaiveB&MemoryB&Plasma&Macrophage&Neutrophil
chr19_42201463_42201963	CD4T&CD8T&gdT&GC_B&NaiveB&MemoryB&Macrophage&DC&Neutrophil
chr19_42207657_42208157	CD4T&Macrophage&Neutrophil
chr19_42244110_42244610	CD4T&CD8T&gdT&NaiveB
chr19_42244623_42245123	CD4T&MemoryB
chr19_42276187_42276687	CD4T
chr19_42279693_42280193	CD4T&GC_B&MemoryB
chr19_42280819_42281319	CD4T&Endothelium&Glial
chr19_42325878_42326378	CD4T&gdT&GC_B&NaiveB
chr19_42401680_42402180	CD4T&CD8T&gdT&NaiveB&Plasma&Neutrophil&Endothelium
chr19_42419970_42420470	CD4T&GC_B
chr19_42423416_42423916	CD4T&CD8T&gdT&NaiveB&Plasma&Endothelium
chr19_42441068_42441568	CD4T&Neutrophil
chr19_42450395_42450895	CD4T&gdT
chr19_42480514_42481014	CD4T&Macrophage
chr19_43446944_43447444	CD4T&NaiveB
chr19_43462395_43462895	CD4T
chr19_43463197_43463697	CD4T
chr19_43469033_43469533	CD4T
chr19_43470164_43470664	CD4T
chr19_43475682_43476182	CD4T&NaiveB
chr19_43503427_43503927	CD4T&CD8T&NaiveB&MemoryB&Plasma&Macrophage
chr19_43503941_43504441	CD4T
chr19_43574934_43575434	CD4T
chr19_43575459_43575959	CD4T&CD8T
chr19_43594595_43595095	CD4T&CD8T&gdT&GC_B&NaiveB
chr19_43596552_43597052	CD4T&Plasma
chr19_43619326_43619826	CD4T
chr19_43664002_43664502	CD4T&CD8T&Macrophage&DC&Neutrophil&Endothelium
chr19_43765167_43765667	CD4T&CD8T&GC_B&MemoryB&Plasma&Macrophage&DC
chr19_43765745_43766245	CD4T&CD8T&GC_B&NaiveB&MemoryB&Plasma
chr19_43777404_43777904	CD4T&GC_B&MemoryB&Plasma&Macrophage
chr19_43785224_43785724	CD4T
chr19_44750295_44750795	CD4T&GC_B
chr19_45016249_45016749	CD4T&CD8T&gdT&GC_B&MemoryB&Plasma
chr19_45087531_45088031	CD4T&CD8T&gdT&NK&Macrophage&DC
chr19_45103029_45103529	CD4T&CD8T&NaiveB&MemoryB
chr19_45172230_45172730	CD4T&CD8T&gdT
chr19_45248575_45249075	CD4T
chr19_45451515_45452015	CD4T&CD8T&gdT&NaiveB&MemoryB&Plasma
chr19_45469094_45469594	CD4T&CD8T&gdT&GC_B&NaiveB&MemoryB&Neutrophil
chr19_45498370_45498870	CD4T&CD8T&gdT&GC_B&NaiveB&MemoryB&Neutrophil
chr19_45507161_45507661	CD4T&CD8T&gdT&GC_B&NaiveB&MemoryB&Macrophage&Neutrophil
chr19_45641796_45642296	CD4T&CD8T&MemoryB&Plasma
chr19_45642335_45642835	CD4T&CD8T&gdT&MemoryB&Plasma&Macrophage&Neutrophil
chr19_45643057_45643557	CD4T&NaiveB&MemoryB&Plasma
chr19_45790935_45791435	CD4T&CD8T&gdT&GC_B&NaiveB&MemoryB&Macrophage&DC&Neutrophil
chr19_45903158_45903658	CD4T&gdT&MemoryB
chr19_46262860_46263360	CD4T&CD8T&gdT
chr19_46351103_46351603	CD4T&CD8T&gdT&GC_B&Endothelium
chr19_46361858_46362358	CD4T&CD8T&gdT
chr19_46371538_46372038	CD4T&CD8T&gdT&Endothelium
chr19_46428693_46429193	CD4T&CD8T&gdT&Macrophage&DC
chr19_46493201_46493701	CD4T&gdT&NaiveB&Macrophage&Fibroblast&Endothelium
chr19_46495691_46496191	CD4T&GC_B&Fibroblast
chr19_46519688_46520188	CD4T
chr19_46520236_46520736	CD4T&gdT
chr19_46522886_46523386	CD4T&CD8T&gdT&Macrophage
chr19_46529260_46529760	CD4T&NaiveB
chr19_46537416_46537916	CD4T
chr19_46574466_46574966	CD4T
chr19_46579539_46580039	CD4T&GC_B&Macrophage
chr19_46611255_46611755	CD4T&CD8T&GC_B&NaiveB&MemoryB&Plasma&Macrophage
chr19_46612124_46612624	CD4T&CD8T&gdT&NaiveB&MemoryB
chr19_46619623_46620123	CD4T&GC_B&NaiveB&MemoryB&Macrophage&DC
chr19_46637897_46638397	CD4T&NaiveB&Plasma
chr19_46638489_46638989	CD4T&CD8T&gdT&GC_B&NaiveB&MemoryB&Plasma&Fibroblast
chr19_46639005_46639505	CD4T&NaiveB&MemoryB&Plasma&Fibroblast
chr19_46648478_46648978	CD4T
chr19_46660467_46660967	CD4T&NaiveB&Plasma&Fibroblast
chr19_46704404_46704904	CD4T&GC_B&MemoryB
chr19_46717562_46718062	CD4T&gdT&MemoryB&Plasma
chr19_46718243_46718743	CD4T&CD8T&gdT&GC_B&NaiveB&MemoryB&Plasma
chr19_46747029_46747529	CD4T&CD8T&gdT&GC_B&NaiveB
chr19_46748456_46748956	CD4T
chr19_46791918_46792418	CD4T&CD8T&Mast
chr19_46860610_46861110	CD4T&CD8T&GC_B
chr19_46935207_46935707	CD4T&CD8T&gdT
chr19_46936506_46937006	CD4T&CD8T&gdT&Endothelium
chr19_46954673_46955173	CD4T&CD8T&gdT
chr19_46955430_46955930	CD4T&CD8T&gdT&NK&Macrophage
chr19_46967673_46968173	CD4T&CD8T&gdT&Endothelium
chr19_47107783_47108283	CD4T&gdT
chr19_47110499_47110999	CD4T&CD8T&gdT
chr19_47145796_47146296	CD4T&CD8T
chr19_47157863_47158363	CD4T&CD8T&MemoryB&Endothelium
chr19_47159105_47159605	CD4T&CD8T&gdT
chr19_47176644_47177144	CD4T&CD8T&gdT&Endothelium
chr19_47182336_47182836	CD4T&CD8T&gdT
chr19_47186687_47187187	CD4T&CD8T&gdT&GC_B&MemoryB&Plasma
chr19_47238628_47239128	CD4T
chr19_47288286_47288786	CD4T&GC_B&NaiveB&MemoryB
chr19_47417650_47418150	CD4T&Macrophage
chr19_47420283_47420783	CD4T&CD8T
chr19_47573051_47573551	CD4T&CD8T&gdT&Macrophage&Neutrophil
chr19_47577606_47578106	CD4T&CD8T&gdT&GC_B&MemoryB
chr19_47607893_47608393	CD4T&CD8T
chr19_47610198_47610698	CD4T&CD8T
chr19_48152393_48152893	CD4T&GC_B&Endothelium
chr19_48244217_48244717	CD4T&CD8T&gdT&NaiveB
chr19_48249573_48250073	CD4T&CD8T&gdT&GC_B&NaiveB&MemoryB&Plasma&Macrophage&Neutrophil&Endothelium
chr19_48255461_48255961	CD4T&gdT&GC_B&NaiveB&MemoryB&Plasma&Macrophage
chr19_48258271_48258771	CD4T&CD8T&gdT&GC_B&Macrophage&Endothelium
chr19_48266955_48267455	CD4T
chr19_48325248_48325748	CD4T&CD8T&NaiveB&MemoryB&Plasma&Macrophage&DC&Neutrophil&Fibroblast&Pericyte
chr19_48325873_48326373	CD4T&CD8T&Plasma&Macrophage&Fibroblast
chr19_48329983_48330483	CD4T&MemoryB&Plasma
chr19_48364535_48365035	CD4T&CD8T&NaiveB&Plasma
chr19_48403545_48404045	CD4T&CD8T&gdT&GC_B&NaiveB&MemoryB&Macrophage
chr19_48419175_48419675	CD4T&CD8T&gdT&GC_B&Plasma&Macrophage&Neutrophil
chr19_48445699_48446199	CD4T&CD8T
chr19_48470292_48470792	CD4T
chr19_48480109_48480609	CD4T&NaiveB
chr19_48480651_48481151	CD4T&CD8T&gdT&NaiveB&Macrophage&Fibroblast
chr19_48510476_48510976	CD4T&CD8T&gdT&NaiveB&Plasma
chr19_48511116_48511616	CD4T&CD8T&NaiveB
chr19_48511679_48512179	CD4T&CD8T&gdT&GC_B
chr19_48513733_48514233	CD4T&CD8T&gdT&GC_B&NaiveB&MemoryB&Plasma
chr19_48597069_48597569	CD4T&CD8T&gdT&MemoryB
chr19_48608654_48609154	CD4T&GC_B&NaiveB&MemoryB&Plasma&Macrophage
chr19_48637325_48637825	CD4T&CD8T&gdT&MemoryB
chr19_48646432_48646932	CD4T&CD8T&NaiveB&MemoryB&Plasma&Endothelium
chr19_48649230_48649730	CD4T&GC_B&NaiveB&MemoryB&Fibroblast
chr19_48721083_48721583	CD4T&CD8T&gdT&Plasma&Fibroblast
chr19_48726492_48726992	CD4T&CD8T&NaiveB&MemoryB&Macrophage&DC&Neutrophil
chr19_48835657_48836157	CD4T&MemoryB&Macrophage
chr19_48836994_48837494	CD4T&CD8T&gdT&GC_B&NaiveB&MemoryB&Plasma&Macrophage&Endothelium
chr19_48858546_48859046	CD4T&CD8T&gdT&NaiveB&Plasma&Neutrophil
chr19_48859164_48859664	CD4T&CD8T&gdT&GC_B&NaiveB&MemoryB&Plasma&Macrophage&Neutrophil
chr19_48869147_48869647	CD4T
chr19_48875097_48875597	CD4T&CD8T&gdT&MemoryB&Macrophage
chr19_48900004_48900504	CD4T&Endothelium
chr19_48900986_48901486	CD4T&CD8T&GC_B&MemoryB&Fibroblast
chr19_48965737_48966237	CD4T&gdT
chr19_49018658_49019158	CD4T&CD8T&gdT&Plasma&Fibroblast&Endothelium
chr19_49085774_49086274	CD4T&CD8T
chr19_49331513_49332013	CD4T&CD8T&GC_B&NaiveB&MemoryB&Plasma
chr19_49333194_49333694	CD4T&GC_B&NaiveB&MemoryB
chr19_49333815_49334315	CD4T&CD8T&GC_B&NaiveB&MemoryB&Plasma
chr19_49335176_49335676	CD4T&CD8T&gdT&NK&GC_B&NaiveB&MemoryB&Plasma&DC&Neutrophil
chr19_49335769_49336269	CD4T&CD8T&gdT&GC_B&NaiveB&MemoryB&Neutrophil
chr19_49391817_49392317	CD4T&CD8T&gdT&MemoryB
chr19_49428128_49428628	CD4T
chr19_49457222_49457722	CD4T&Fibroblast
chr19_49457931_49458431	CD4T&CD8T&Plasma&Macrophage&Fibroblast
chr19_49469008_49469508	CD4T&CD8T&gdT&NK&ILCs&GC_B&NaiveB&MemoryB&Plasma&Endothelium
chr19_49470189_49470689	CD4T&CD8T&gdT&NK&GC_B&NaiveB&MemoryB&Plasma&Neutrophil
chr19_49473944_49474444	CD4T&CD8T&NaiveB&MemoryB
chr19_49474586_49475086	CD4T&CD8T&gdT
chr19_49475145_49475645	CD4T&CD8T
chr19_49476177_49476677	CD4T&CD8T&Fibroblast
chr19_49492558_49493058	CD4T&NaiveB&MemoryB&Plasma
chr19_49496577_49497077	CD4T&CD8T&MemoryB
chr19_49497743_49498243	CD4T&CD8T&MemoryB
chr19_49498254_49498754	CD4T&CD8T&MemoryB
chr19_49498825_49499325	CD4T&CD8T&MemoryB
chr19_49499509_49500009	CD4T&CD8T&gdT&GC_B&NaiveB&MemoryB
chr19_49500146_49500646	CD4T&CD8T&gdT&GC_B&NaiveB&MemoryB&Plasma&Neutrophil
chr19_49501440_49501940	CD4T&CD8T&NaiveB&MemoryB
chr19_49502998_49503498	CD4T&Endothelium
chr19_49527617_49528117	CD4T&CD8T&gdT&GC_B&NaiveB&MemoryB&Plasma&Mast&Macrophage&Neutrophil&Fibroblast&Pericyte&Endothelium&Glial
chr19_49533225_49533725	CD4T&CD8T&gdT&NaiveB&MemoryB&Plasma&Macrophage
chr19_49533912_49534412	CD4T&CD8T&gdT&GC_B&NaiveB&MemoryB&Plasma&Macrophage&Neutrophil&Fibroblast&Pericyte&Endothelium
chr19_49534727_49535227	CD4T&CD8T
chr19_49552758_49553258	CD4T&Macrophage&DC
chr19_49554731_49555231	CD4T&CD8T&Endothelium
chr19_49557786_49558286	CD4T
chr19_49558560_49559060	CD4T
chr19_49560562_49561062	CD4T
chr19_49588802_49589302	CD4T&Plasma
chr19_49717451_49717951	CD4T&CD8T&gdT&GC_B&NaiveB&Macrophage&Endothelium
chr19_49761736_49762236	CD4T&Macrophage
chr19_49812886_49813386	CD4T&CD8T&gdT&GC_B&NaiveB&MemoryB&Plasma&Macrophage&Fibroblast&Endothelium
chr19_49813397_49813897	CD4T&CD8T&gdT&GC_B&MemoryB&Plasma&Macrophage&Endothelium
chr19_49818778_49819278	CD4T
chr19_49822899_49823399	CD4T&GC_B
chr19_49848181_49848681	CD4T&CD8T&gdT
chr19_49853833_49854333	CD4T&CD8T
chr19_49867835_49868335	CD4T&CD8T&gdT&NaiveB&Macrophage
chr19_49869945_49870445	CD4T&gdT
chr19_49889042_49889542	CD4T
chr19_49890367_49890867	CD4T&GC_B&MemoryB
chr19_49893847_49894347	CD4T&GC_B
chr19_49895847_49896347	CD4T&Macrophage&Endothelium
chr19_49896771_49897271	CD4T&CD8T&GC_B&NaiveB&MemoryB&Plasma&Macrophage&DC
chr19_49897642_49898142	CD4T&CD8T&GC_B&NaiveB&MemoryB&Plasma&Macrophage&DC&Fibroblast&Endothelium
chr19_50358315_50358815	CD4T&CD8T&gdT&GC_B&NaiveB&MemoryB&Plasma&Macrophage&Neutrophil
chr19_50363727_50364227	CD4T&CD8T
chr19_50364459_50364959	CD4T&CD8T&gdT&GC_B&NaiveB&MemoryB
chr19_50376155_50376655	CD4T&NaiveB
chr19_50381260_50381760	CD4T
chr19_50414722_50415222	CD4T&GC_B&NaiveB&MemoryB&Plasma
chr19_50511644_50512144	CD4T
chr19_51098685_51099185	CD4T&CD8T&gdT&Macrophage&Neutrophil
chr19_51108828_51109328	CD4T&CD8T&gdT&MemoryB&Plasma&Macrophage
chr19_51123404_51123904	CD4T&GC_B&Macrophage&Neutrophil
chr19_51368075_51368575	CD4T&CD8T&gdT&MemoryB&Fibroblast
chr19_51368613_51369113	CD4T&CD8T&gdT
chr19_51372704_51373204	CD4T&CD8T&gdT&NK&DC
chr19_51398045_51398545	CD4T&NaiveB
chr19_51441171_51441671	CD4T&CD8T&gdT&NK&GC_B&NaiveB&MemoryB&Macrophage&Neutrophil
chr19_51441767_51442267	CD4T&CD8T&gdT&NK&GC_B&NaiveB&MemoryB&Macrophage&Neutrophil
chr19_51676578_51677078	CD4T
chr19_51690638_51691138	CD4T&GC_B&MemoryB&Plasma&Neutrophil&Fibroblast&Endothelium
chr19_51904800_51905300	CD4T&NaiveB&Macrophage
chr19_51926876_51927376	CD4T&CD8T&gdT
chr19_51927398_51927898	CD4T&CD8T&gdT&NK&NaiveB
chr19_52008515_52009015	CD4T&CD8T
chr19_52048586_52049086	CD4T&CD8T&gdT&NaiveB&MemoryB&Macrophage&Pericyte&Endothelium
chr19_52049139_52049639	CD4T&CD8T&gdT&NaiveB&MemoryB&Plasma
chr19_52190064_52190564	CD4T
chr19_52190679_52191179	CD4T&CD8T
chr19_52248305_52248805	CD4T&Macrophage
chr19_52369661_52370161	CD4T&CD8T&gdT&NK&NaiveB&MemoryB&Neutrophil&Fibroblast&Endothelium
chr19_52398067_52398567	CD4T&gdT&GC_B&MemoryB&Neutrophil
chr19_52535151_52535651	CD4T&CD8T&gdT&GC_B&MemoryB&Macrophage&Endothelium
chr19_52535684_52536184	CD4T&CD8T&gdT&NK&GC_B&NaiveB&MemoryB&Plasma&Macrophage&DC&Neutrophil&Fibroblast&Endothelium
chr19_52536327_52536827	CD4T&CD8T&gdT&GC_B&NaiveB&MemoryB&Neutrophil&Fibroblast&Endothelium
chr19_52542905_52543405	CD4T&CD8T&gdT&NK
chr19_52637568_52638068	CD4T&CD8T&gdT&NaiveB
chr19_52638666_52639166	CD4T&CD8T
chr19_52689815_52690315	CD4T&CD8T&GC_B&Plasma
chr19_52690327_52690827	CD4T&gdT&NaiveB&MemoryB&Macrophage&Fibroblast&Endothelium
chr19_52734841_52735341	CD4T
chr19_52742568_52743068	CD4T
chr19_52787248_52787748	CD4T&MemoryB
chr19_53195240_53195740	CD4T
chr19_53365429_53365929	CD4T&GC_B&NaiveB&MemoryB&Neutrophil
chr19_53394819_53395319	CD4T
chr19_53424929_53425429	CD4T&CD8T&NaiveB
chr19_53520717_53521217	CD4T&gdT&MemoryB&Macrophage&Fibroblast&Endothelium
chr19_53521254_53521754	CD4T&GC_B&Macrophage
chr19_53537406_53537906	CD4T&CD8T&gdT&NaiveB&MemoryB&Plasma&Macrophage
chr19_53537999_53538499	CD4T&CD8T&gdT&NaiveB&MemoryB&Plasma&Macrophage
chr19_53539876_53540376	CD4T&MemoryB
chr19_53540739_53541239	CD4T&gdT&NaiveB&MemoryB&Macrophage
chr19_53547792_53548292	CD4T&NaiveB&Macrophage
chr19_53553061_53553561	CD4T&CD8T&NaiveB&MemoryB&Macrophage
chr19_53553875_53554375	CD4T&CD8T&gdT&GC_B&NaiveB&MemoryB&Macrophage
chr19_53554376_53554876	CD4T&CD8T&gdT&NaiveB&MemoryB
chr19_53556699_53557199	CD4T&CD8T&gdT&Macrophage
chr19_53557676_53558176	CD4T&CD8T&gdT&NaiveB&MemoryB&Macrophage
chr19_53558451_53558951	CD4T&CD8T&gdT&NaiveB&MemoryB&Macrophage
chr19_53559653_53560153	CD4T&CD8T&gdT&Macrophage
chr19_53560458_53560958	CD4T&Macrophage
chr19_53561192_53561692	CD4T&Macrophage
chr19_53561703_53562203	CD4T&CD8T&Macrophage
chr19_53562444_53562944	CD4T&CD8T&gdT&NaiveB&Macrophage
chr19_53563706_53564206	CD4T&Plasma&Macrophage
chr19_53564334_53564834	CD4T
chr19_53565090_53565590	CD4T&gdT&MemoryB&Plasma
chr19_53565950_53566450	CD4T&gdT&NaiveB&MemoryB&Plasma&Macrophage
chr19_53567005_53567505	CD4T&gdT&Macrophage
chr19_53569841_53570341	CD4T&CD8T&gdT&NaiveB&Macrophage
chr19_53570454_53570954	CD4T&gdT&Macrophage
chr19_53571098_53571598	CD4T&CD8T&gdT&Macrophage
chr19_53576869_53577369	CD4T&gdT&NaiveB&Macrophage
chr19_53577421_53577921	CD4T&CD8T&gdT&NaiveB&Macrophage&DC
chr19_53580167_53580667	CD4T&CD8T&gdT&NaiveB&MemoryB&Macrophage
chr19_53580975_53581475	CD4T&CD8T&gdT&Macrophage&DC
chr19_53581503_53582003	CD4T&CD8T&gdT&MemoryB&Macrophage&DC
chr19_53877355_53877855	CD4T&NaiveB&Plasma
chr19_53880647_53881147	CD4T&Macrophage
chr19_53883107_53883607	CD4T&Plasma
chr19_54114867_54115367	CD4T&CD8T&gdT&NaiveB
chr19_54364694_54365194	CD4T&CD8T&gdT&NaiveB&Macrophage&DC&Neutrophil
chr19_54370349_54370849	CD4T&CD8T&NaiveB&MemoryB&Plasma&Macrophage
chr19_54372373_54372873	CD4T&CD8T&NaiveB&MemoryB&Plasma&Macrophage&Neutrophil
chr19_54375203_54375703	CD4T&NaiveB&Macrophage&DC&Neutrophil
chr19_54378149_54378649	CD4T&CD8T&NaiveB&MemoryB&Plasma&Macrophage&DC
chr19_54388256_54388756	CD4T&CD8T&gdT&NaiveB&MemoryB&Plasma&Macrophage&Neutrophil
chr19_54417988_54418488	CD4T&gdT&Plasma
chr19_55005906_55006406	CD4T&CD8T&gdT&GC_B&NaiveB&MemoryB&Plasma&DC
chr19_55041938_55042438	CD4T&CD8T&gdT&Macrophage
chr19_55116155_55116655	CD4T&CD8T&gdT&GC_B&NaiveB&MemoryB&Macrophage&Neutrophil
chr19_55146015_55146515	CD4T
chr19_55253192_55253692	CD4T&GC_B&NaiveB&MemoryB&Plasma
chr19_55253715_55254215	CD4T&CD8T&gdT&NK&GC_B&NaiveB&MemoryB&Plasma
chr19_55254269_55254769	CD4T&CD8T&gdT&GC_B&NaiveB&MemoryB&Plasma&Macrophage&Neutrophil
chr19_55255492_55255992	CD4T&CD8T&gdT&GC_B&NaiveB&MemoryB&Plasma&Neutrophil
chr19_55256692_55257192	CD4T
chr19_55276301_55276801	CD4T&CD8T&gdT&GC_B&NaiveB&MemoryB
chr19_55279405_55279905	CD4T&CD8T
chr19_55369852_55370352	CD4T&CD8T&Plasma&Fibroblast
chr19_55392089_55392589	CD4T
chr19_55421222_55421722	CD4T&CD8T
chr19_55451836_55452336	CD4T&CD8T
chr19_55454642_55455142	CD4T&CD8T
chr19_55476946_55477446	CD4T&gdT&NaiveB&MemoryB&Plasma
chr19_55485434_55485934	CD4T&CD8T&NaiveB&MemoryB&Plasma
chr19_55519902_55520402	CD4T
chr19_55598066_55598566	CD4T
chr19_55605189_55605689	CD4T&CD8T&NaiveB&MemoryB&Endothelium
chr19_55606166_55606666	CD4T&CD8T
chr19_55626323_55626823	CD4T&CD8T&gdT
chr19_55638958_55639458	CD4T&gdT&GC_B&NaiveB
chr19_55639980_55640480	CD4T&GC_B&MemoryB&Plasma
chr19_55641615_55642115	CD4T&CD8T&gdT&GC_B&NaiveB&MemoryB&Plasma
chr19_55643305_55643805	CD4T&CD8T&gdT&NaiveB&MemoryB&Plasma
chr19_55655334_55655834	CD4T&GC_B
chr19_55660908_55661408	CD4T
chr19_56091670_56092170	CD4T&Endothelium
chr19_56301776_56302276	CD4T&Endothelium
chr19_56314940_56315440	CD4T
chr19_56315481_56315981	CD4T&CD8T&DC&Endothelium
chr19_56392839_56393339	CD4T&CD8T&gdT&GC_B&NaiveB&MemoryB&Neutrophil&Fibroblast&Endothelium
chr19_56393410_56393910	CD4T&CD8T&gdT&GC_B&NaiveB&MemoryB&Macrophage&Neutrophil&Fibroblast&Endothelium
chr19_56403681_56404181	CD4T&CD8T&NaiveB&MemoryB&Neutrophil&Fibroblast&Endothelium
chr19_56476668_56477168	CD4T&gdT&NK&NaiveB&Fibroblast&Endothelium
chr19_56537666_56538166	CD4T&gdT
chr19_57171365_57171865	CD4T&CD8T&NaiveB&Plasma&Fibroblast&Endothelium
chr19_57172034_57172534	CD4T&CD8T&gdT&GC_B&NaiveB&MemoryB&Fibroblast&Endothelium
chr19_57190698_57191198	CD4T&CD8T&Fibroblast
chr19_57191207_57191707	CD4T&CD8T&gdT&GC_B&MemoryB
chr19_57406490_57406990	CD4T&CD8T&gdT&GC_B&NaiveB&MemoryB&Plasma&Endothelium
chr19_57477371_57477871	CD4T&CD8T&gdT&GC_B&NaiveB&MemoryB&Plasma&Neutrophil&Endothelium
chr19_57487440_57487940	CD4T&CD8T&gdT&GC_B&NaiveB
chr19_57499602_57500102	CD4T&CD8T&gdT&NaiveB&MemoryB&Plasma&Endothelium
chr19_57527053_57527553	CD4T&CD8T&gdT&NK&NaiveB&MemoryB
chr19_57527585_57528085	CD4T&gdT&GC_B&NaiveB
chr19_57583280_57583780	CD4T&CD8T&gdT&NaiveB&MemoryB&Endothelium
chr19_57583817_57584317	CD4T&CD8T&gdT&NK&GC_B&NaiveB&MemoryB&Plasma&Mast&Macrophage&DC&Neutrophil&Fibroblast&Endothelium
chr19_57632855_57633355	CD4T&gdT&NaiveB&MemoryB&Plasma
chr19_57708468_57708968	CD4T&CD8T&gdT&GC_B&NaiveB&MemoryB&Plasma&Endothelium
chr19_57708981_57709481	CD4T&CD8T&gdT&NK&GC_B&NaiveB&MemoryB&Plasma&Endothelium
chr19_57726744_57727244	CD4T&CD8T&gdT&GC_B&NaiveB&MemoryB&Plasma
chr19_57727389_57727889	CD4T&CD8T&gdT&NK&GC_B&NaiveB&MemoryB&Plasma&Macrophage&Neutrophil&Endothelium
chr19_57935193_57935693	CD4T&gdT&GC_B&NaiveB&MemoryB&Neutrophil&Endothelium
chr19_57946998_57947498	CD4T&NaiveB
chr19_58095687_58096187	CD4T
chr19_58097506_58098006	CD4T&CD8T&gdT&NaiveB&MemoryB&Endothelium
chr19_58278081_58278581	CD4T&CD8T&gdT&GC_B&NaiveB
chr19_58346794_58347294	CD4T&CD8T&NaiveB&MemoryB&Plasma&Macrophage&Fibroblast
chr19_58347459_58347959	CD4T&CD8T&gdT&NK&GC_B&NaiveB&MemoryB&Plasma&Macrophage&DC&Neutrophil&Fibroblast
chr19_58348023_58348523	CD4T&CD8T&gdT&NaiveB
chr19_58356408_58356908	CD4T&CD8T&gdT&GC_B&NaiveB&Neutrophil&Endothelium
chr19_58439555_58440055	CD4T&CD8T
chr19_58440122_58440622	CD4T&CD8T&gdT&NaiveB&MemoryB&Macrophage&DC&Neutrophil&Fibroblast&Endothelium&Glial
chr19_58440691_58441191	CD4T&gdT&NaiveB&MemoryB
chr19_58475842_58476342	CD4T&CD8T&gdT&GC_B
chr2_176344_176844	CD4T&CD8T&gdT&Fibroblast
chr2_317326_317826	CD4T&CD8T
chr2_317964_318464	CD4T&CD8T
chr2_392842_393342	CD4T&CD8T
chr2_393897_394397	CD4T&CD8T&gdT&NaiveB&MemoryB
chr2_394454_394954	CD4T&CD8T&NaiveB&MemoryB
chr2_419849_420349	CD4T&CD8T&gdT
chr2_429174_429674	CD4T&CD8T
chr2_429792_430292	CD4T&CD8T&gdT&GC_B&NaiveB&MemoryB&Plasma
chr2_437940_438440	CD4T&CD8T&GC_B&NaiveB&MemoryB&Plasma
chr2_438446_438946	CD4T&GC_B&MemoryB&Plasma
chr2_460816_461316	CD4T&NK&NaiveB&MemoryB
chr2_636307_636807	CD4T&NaiveB
chr2_1162681_1163181	CD4T&CD8T&NaiveB&Endothelium
chr2_2646584_2647084	CD4T
chr2_2647096_2647596	CD4T
chr2_3198072_3198572	CD4T&GC_B&Plasma
chr2_3222479_3222979	CD4T&CD8T&gdT&Plasma
chr2_3223003_3223503	CD4T&CD8T&gdT&GC_B&Plasma&Macrophage
chr2_3239174_3239674	CD4T&CD8T&gdT&GC_B
chr2_3242624_3243124	CD4T&CD8T&gdT&GC_B&Macrophage
chr2_3518232_3518732	CD4T&gdT&GC_B&NaiveB&MemoryB
chr2_3575026_3575526	CD4T
chr2_6864927_6865427	CD4T&CD8T&GC_B
chr2_6880397_6880897	CD4T&CD8T&gdT&Macrophage&Neutrophil
chr2_6897068_6897568	CD4T
chr2_6909682_6910182	CD4T&CD8T&gdT&NK&GC_B&MemoryB&Plasma&Neutrophil
chr2_7014316_7014816	CD4T&Neutrophil
chr2_7059211_7059711	CD4T&MemoryB
chr2_7403315_7403815	CD4T&CD8T
chr2_7427264_7427764	CD4T&CD8T&gdT
chr2_7429668_7430168	CD4T&CD8T&gdT
chr2_7430351_7430851	CD4T&CD8T&gdT
chr2_7430878_7431378	CD4T&CD8T&gdT&NK&GC_B&Macrophage&Neutrophil
chr2_7431608_7432108	CD4T&CD8T&gdT
chr2_7450409_7450909	CD4T&CD8T&gdT
chr2_7451152_7451652	CD4T&CD8T&gdT
chr2_7451703_7452203	CD4T&CD8T&gdT
chr2_7452417_7452917	CD4T&CD8T&gdT
chr2_7467978_7468478	CD4T&CD8T&gdT
chr2_7497183_7497683	CD4T&CD8T&gdT
chr2_7515351_7515851	CD4T&CD8T&gdT
chr2_7517011_7517511	CD4T&CD8T&gdT
chr2_7552790_7553290	CD4T&CD8T&gdT
chr2_7567052_7567552	CD4T&CD8T
chr2_7567558_7568058	CD4T&CD8T&gdT
chr2_7572401_7572901	CD4T
chr2_7649770_7650270	CD4T&CD8T&gdT
chr2_7656920_7657420	CD4T&CD8T
chr2_7670660_7671160	CD4T&gdT
chr2_7672268_7672768	CD4T&CD8T&gdT
chr2_7723898_7724398	CD4T&CD8T&gdT
chr2_7724885_7725385	CD4T&CD8T&gdT
chr2_7725465_7725965	CD4T&CD8T&gdT&NK
chr2_7728615_7729115	CD4T&CD8T&gdT
chr2_7730373_7730873	CD4T&CD8T&gdT
chr2_7732512_7733012	CD4T&CD8T&gdT
chr2_7737748_7738248	CD4T&CD8T&gdT
chr2_7743511_7744011	CD4T&CD8T&gdT
chr2_7744226_7744726	CD4T&CD8T&gdT
chr2_7744771_7745271	CD4T&CD8T&gdT&NK
chr2_7745336_7745836	CD4T&CD8T&gdT
chr2_7748650_7749150	CD4T&CD8T&gdT
chr2_7825734_7826234	CD4T&CD8T
chr2_7835556_7836056	CD4T&CD8T&GC_B&NaiveB&Neutrophil&Fibroblast
chr2_7867839_7868339	CD4T&GC_B&Neutrophil
chr2_8282953_8283453	CD4T&CD8T&gdT&NK&Neutrophil
chr2_8297515_8298015	CD4T
chr2_8301949_8302449	CD4T&CD8T&gdT&NK&Plasma&Macrophage&Neutrophil
chr2_8310483_8310983	CD4T&CD8T&gdT
chr2_8311095_8311595	CD4T
chr2_8329628_8330128	CD4T&CD8T&gdT&Endothelium
chr2_8337330_8337830	CD4T&CD8T&gdT
chr2_8376564_8377064	CD4T&CD8T&gdT
chr2_8455459_8455959	CD4T&gdT&NK
chr2_8455977_8456477	CD4T&CD8T&gdT&NK&Neutrophil
chr2_8472560_8473060	CD4T&CD8T&gdT&GC_B&Neutrophil
chr2_8477765_8478265	CD4T&CD8T&gdT&GC_B&NaiveB&MemoryB&Plasma
chr2_8478322_8478822	CD4T&GC_B
chr2_8481921_8482421	CD4T&CD8T&Plasma
chr2_8486108_8486608	CD4T&CD8T&gdT
chr2_8486829_8487329	CD4T&gdT
chr2_8487505_8488005	CD4T&CD8T&Plasma&Macrophage&Endothelium
chr2_8488138_8488638	CD4T&CD8T&gdT&GC_B&Plasma&Macrophage&DC
chr2_8489534_8490034	CD4T
chr2_8490063_8490563	CD4T
chr2_8515407_8515907	CD4T&CD8T&gdT&NK&ILCs&GC_B&Plasma&Macrophage&Neutrophil&Endothelium
chr2_8515910_8516410	CD4T&gdT&Plasma
chr2_8542700_8543200	CD4T&Plasma
chr2_8544091_8544591	CD4T&CD8T&gdT&GC_B&Plasma&Macrophage
chr2_8544973_8545473	CD4T&CD8T&gdT&GC_B&MemoryB&Plasma&Macrophage&DC&Neutrophil&Fibroblast
chr2_8575263_8575763	CD4T&CD8T&gdT&Macrophage
chr2_8576754_8577254	CD4T&CD8T&gdT&GC_B&MemoryB&Macrophage&DC&Neutrophil
chr2_8580298_8580798	CD4T&GC_B&Macrophage
chr2_8588441_8588941	CD4T&CD8T&gdT
chr2_8608411_8608911	CD4T&CD8T&gdT
chr2_8663960_8664460	CD4T&gdT
chr2_8664596_8665096	CD4T&CD8T&gdT&NK
chr2_9474282_9474782	CD4T&CD8T&gdT&Plasma
chr2_9552436_9552936	CD4T&Macrophage
chr2_9595704_9596204	CD4T
chr2_9618314_9618814	CD4T&CD8T&gdT
chr2_9627249_9627749	CD4T
chr2_9629765_9630265	CD4T&CD8T&gdT
chr2_9655415_9655915	CD4T&CD8T&Plasma
chr2_9656300_9656800	CD4T&CD8T&Plasma&Fibroblast
chr2_9663442_9663942	CD4T&CD8T
chr2_9681348_9681848	CD4T&CD8T&Macrophage&Endothelium
chr2_9703030_9703530	CD4T&CD8T&Fibroblast
chr2_9708599_9709099	CD4T
chr2_9709104_9709604	CD4T
chr2_9712353_9712853	CD4T&CD8T
chr2_9735249_9735749	CD4T
chr2_9735966_9736466	CD4T&CD8T
chr2_9737456_9737956	CD4T
chr2_9752529_9753029	CD4T&CD8T&gdT
chr2_9763547_9764047	CD4T
chr2_9779795_9780295	CD4T&CD8T&gdT
chr2_9780370_9780870	CD4T&CD8T&Plasma
chr2_9782107_9782607	CD4T&CD8T
chr2_9800939_9801439	CD4T&Macrophage&DC&Fibroblast
chr2_9965066_9965566	CD4T&Plasma&Neutrophil
chr2_9984116_9984616	CD4T&gdT
chr2_10042558_10043058	CD4T&CD8T&gdT&NK&Plasma&Macrophage&Neutrophil&Fibroblast&Pericyte&Endothelium
chr2_10044314_10044814	CD4T&CD8T&gdT&MemoryB&Fibroblast&Endothelium
chr2_10048595_10049095	CD4T
chr2_10080853_10081353	CD4T&CD8T&gdT&NaiveB&Plasma&Fibroblast
chr2_10123768_10124268	CD4T&GC_B
chr2_10297834_10298334	CD4T&CD8T&gdT&NaiveB&MemoryB&Macrophage&Fibroblast&Endothelium
chr2_10356497_10356997	CD4T
chr2_10380001_10380501	CD4T&GC_B&NaiveB&MemoryB&Fibroblast
chr2_10382126_10382626	CD4T&CD8T&gdT&GC_B&NaiveB&MemoryB
chr2_10382635_10383135	CD4T&GC_B&NaiveB&MemoryB&Plasma&Macrophage&Neutrophil&Endothelium
chr2_10448920_10449420	CD4T&NaiveB&MemoryB
chr2_10544205_10544705	CD4T&CD8T&gdT
chr2_10544758_10545258	CD4T&CD8T&gdT
chr2_10620456_10620956	CD4T&CD8T&gdT
chr2_10653970_10654470	CD4T&CD8T&gdT
chr2_10675232_10675732	CD4T
chr2_10810779_10811279	CD4T&NaiveB&Plasma
chr2_10832285_10832785	CD4T&GC_B
chr2_10864839_10865339	CD4T&GC_B&MemoryB&Plasma
chr2_11103275_11103775	CD4T&Plasma
chr2_11103968_11104468	CD4T&CD8T&Plasma
chr2_11111510_11112010	CD4T
chr2_11154423_11154923	CD4T&CD8T
chr2_11747035_11747535	CD4T&CD8T
chr2_11750417_11750917	CD4T&CD8T&gdT&GC_B&NaiveB&MemoryB&Plasma
chr2_11757108_11757608	CD4T&CD8T&gdT&MemoryB
chr2_11775444_11775944	CD4T&CD8T&gdT&NaiveB&Plasma
chr2_11829146_11829646	CD4T&GC_B&NaiveB&Endothelium
chr2_11830146_11830646	CD4T&CD8T&NK&GC_B&Plasma&Macrophage&Fibroblast&Endothelium
chr2_11945409_11945909	CD4T&CD8T&gdT&GC_B&NaiveB&MemoryB&Macrophage
chr2_11996593_11997093	CD4T
chr2_12005822_12006322	CD4T&CD8T&gdT&MemoryB&Endothelium
chr2_12036587_12037087	CD4T&GC_B&NaiveB&MemoryB
chr2_12044752_12045252	CD4T&gdT&GC_B&NaiveB&MemoryB
chr2_12074107_12074607	CD4T&CD8T&gdT&ILCs
chr2_12110049_12110549	CD4T&CD8T&gdT&Endothelium
chr2_12127694_12128194	CD4T&gdT&GC_B&NaiveB
chr2_12168903_12169403	CD4T&NaiveB&Macrophage&DC&Fibroblast&Endothelium&Glial
chr2_12169643_12170143	CD4T&Macrophage&DC&Fibroblast&Endothelium
chr2_12176934_12177434	CD4T&gdT&Mast&Macrophage&Fibroblast&Endothelium
chr2_12177439_12177939	CD4T&gdT&NaiveB&Fibroblast&Pericyte&Endothelium
chr2_12262578_12263078	CD4T&GC_B&Fibroblast
chr2_12264165_12264665	CD4T
chr2_12293905_12294405	CD4T&CD8T&gdT&NK
chr2_12302078_12302578	CD4T
chr2_12303097_12303597	CD4T&gdT
chr2_12310338_12310838	CD4T
chr2_12326771_12327271	CD4T&NaiveB&MemoryB
chr2_12334642_12335142	CD4T
chr2_12416565_12417065	CD4T&CD8T&MemoryB&Fibroblast
chr2_12430735_12431235	CD4T&CD8T&gdT&NaiveB&Macrophage&Neutrophil&Fibroblast
chr2_12451687_12452187	CD4T&gdT
chr2_12456786_12457286	CD4T&CD8T&Macrophage
chr2_12488303_12488803	CD4T&CD8T&GC_B&MemoryB
chr2_12492916_12493416	CD4T&Macrophage
chr2_12501406_12501906	CD4T&NaiveB&MemoryB&Endothelium
chr2_12504418_12504918	CD4T
chr2_12507265_12507765	CD4T&CD8T&gdT&MemoryB
chr2_12513286_12513786	CD4T&NaiveB
chr2_12514745_12515245	CD4T&CD8T&gdT
chr2_12554632_12555132	CD4T&gdT&GC_B&Fibroblast
chr2_12555134_12555634	CD4T&gdT&Endothelium
chr2_12702079_12702579	CD4T
chr2_12709017_12709517	CD4T&CD8T&gdT&GC_B
chr2_12710382_12710882	CD4T&CD8T&GC_B
chr2_12715854_12716354	CD4T&CD8T&gdT&GC_B&NaiveB&DC&Endothelium
chr2_12717475_12717975	CD4T&CD8T&gdT&GC_B&NaiveB&MemoryB&Plasma&Fibroblast
chr2_12718239_12718739	CD4T&CD8T&gdT&GC_B&MemoryB&Plasma&Endothelium
chr2_12718813_12719313	CD4T&CD8T&gdT&GC_B&NaiveB&Plasma&Endothelium
chr2_12721107_12721607	CD4T&gdT
chr2_12728185_12728685	CD4T&CD8T&gdT&GC_B&NaiveB&MemoryB&Plasma&DC
chr2_12761088_12761588	CD4T&CD8T
chr2_12855499_12855999	CD4T&CD8T&gdT
chr2_12856330_12856830	CD4T&gdT
chr2_12856845_12857345	CD4T&CD8T&gdT
chr2_12897108_12897608	CD4T&CD8T&gdT
chr2_12935190_12935690	CD4T
chr2_12965369_12965869	CD4T&CD8T&gdT&Fibroblast&Endothelium
chr2_12987174_12987674	CD4T&CD8T
chr2_13006826_13007326	CD4T&CD8T&gdT&Fibroblast&Endothelium
chr2_15142038_15142538	CD4T&GC_B&NaiveB&MemoryB&Plasma
chr2_15176995_15177495	CD4T&CD8T&gdT
chr2_16638876_16639376	CD4T&MemoryB&Macrophage&Fibroblast
chr2_19474093_19474593	CD4T&CD8T&MemoryB&Plasma&Macrophage&Fibroblast
chr2_19869092_19869592	CD4T&CD8T&gdT&GC_B&NaiveB&MemoryB&Fibroblast
chr2_19900015_19900515	CD4T&CD8T&gdT
chr2_20351180_20351680	CD4T&CD8T&gdT&NaiveB&MemoryB&Plasma
chr2_20351812_20352312	CD4T
chr2_20818755_20819255	CD4T
chr2_23452702_23453202	CD4T&MemoryB&Macrophage&Fibroblast
chr2_23532262_23532762	CD4T&CD8T
chr2_23532981_23533481	CD4T
chr2_23925919_23926419	CD4T&CD8T&GC_B&NaiveB&MemoryB&Plasma&Macrophage&DC
chr2_23927500_23928000	CD4T&NaiveB&Plasma
chr2_23988321_23988821	CD4T
chr2_24359597_24360097	CD4T&CD8T&gdT
chr2_24826346_24826846	CD4T
chr2_24918999_24919499	CD4T&CD8T
chr2_24971263_24971763	CD4T&CD8T&GC_B
chr2_24972446_24972946	CD4T&gdT
chr2_25160809_25161309	CD4T&CD8T&gdT&GC_B&NaiveB&Plasma&Macrophage&Endothelium
chr2_25215882_25216382	CD4T&CD8T&gdT&GC_B&NaiveB&MemoryB&Plasma&Macrophage&Fibroblast
chr2_25273266_25273766	CD4T&CD8T&NaiveB&MemoryB&Macrophage&DC&Endothelium
chr2_25274090_25274590	CD4T&CD8T&MemoryB
chr2_25275111_25275611	CD4T&CD8T&gdT&NaiveB&Macrophage&Fibroblast&Endothelium
chr2_25276363_25276863	CD4T&CD8T&gdT&NaiveB&MemoryB&Macrophage&Neutrophil&Endothelium
chr2_25276890_25277390	CD4T&CD8T&gdT&NK&NaiveB&MemoryB&Plasma&Macrophage&Neutrophil&Endothelium
chr2_25285887_25286387	CD4T&CD8T&gdT&NaiveB&Macrophage&DC&Neutrophil
chr2_25286498_25286998	CD4T
chr2_25295069_25295569	CD4T&CD8T&gdT&GC_B&NaiveB&MemoryB&Plasma&Neutrophil&Endothelium
chr2_25295607_25296107	CD4T&CD8T&gdT&NaiveB&Endothelium
chr2_25305135_25305635	CD4T&gdT
chr2_25313143_25313643	CD4T&CD8T
chr2_25313831_25314331	CD4T&CD8T
chr2_25314358_25314858	CD4T&CD8T&gdT&MemoryB&Neutrophil&Endothelium
chr2_25322864_25323364	CD4T&CD8T&gdT
chr2_25337082_25337582	CD4T&gdT
chr2_25376788_25377288	CD4T&CD8T&gdT&GC_B&MemoryB&Plasma
chr2_25377382_25377882	CD4T&CD8T&gdT
chr2_25558216_25558716	CD4T&CD8T&gdT&NK&GC_B&Mast&Macrophage&DC
chr2_25591838_25592338	CD4T&CD8T&gdT&Plasma
chr2_25673894_25674394	CD4T&CD8T&gdT&GC_B&NaiveB&MemoryB&Plasma
chr2_25790300_25790800	CD4T&CD8T&gdT
chr2_25794517_25795017	CD4T&CD8T&gdT&Plasma
chr2_25817490_25817990	CD4T&CD8T&gdT
chr2_25822122_25822622	CD4T&CD8T&gdT&GC_B&MemoryB&Neutrophil
chr2_25825156_25825656	CD4T&CD8T&gdT
chr2_25851832_25852332	CD4T&CD8T&gdT
chr2_25852974_25853474	CD4T&CD8T&gdT
chr2_25877293_25877793	CD4T&CD8T&gdT&NK&GC_B&Plasma
chr2_25913117_25913617	CD4T
chr2_25916341_25916841	CD4T&CD8T&gdT&Macrophage
chr2_25982294_25982794	CD4T&CD8T&gdT&GC_B&MemoryB
chr2_26068556_26069056	CD4T&CD8T&gdT&Plasma
chr2_26086206_26086706	CD4T&CD8T&gdT&Plasma
chr2_26173470_26173970	CD4T&Fibroblast
chr2_26184611_26185111	CD4T&CD8T&gdT&GC_B
chr2_26298471_26298971	CD4T&NaiveB&MemoryB&Endothelium
chr2_26299035_26299535	CD4T&CD8T&GC_B&NaiveB&MemoryB&Endothelium
chr2_26519483_26519983	CD4T
chr2_26764004_26764504	CD4T&NaiveB
chr2_26810115_26810615	CD4T&Macrophage&DC
chr2_27075140_27075640	CD4T&CD8T&GC_B&NaiveB&MemoryB&Plasma&Macrophage&Fibroblast
chr2_27079090_27079590	CD4T&Fibroblast
chr2_27081114_27081614	CD4T&CD8T&gdT&GC_B&MemoryB&Plasma&Macrophage&Neutrophil
chr2_27133452_27133952	CD4T&GC_B&Neutrophil
chr2_27212749_27213249	CD4T&CD8T&gdT&NaiveB&MemoryB
chr2_27263784_27264284	CD4T&NaiveB&Plasma
chr2_27391146_27391646	CD4T&gdT
chr2_27391798_27392298	CD4T
chr2_27427768_27428268	CD4T&gdT&GC_B&NaiveB&MemoryB
chr2_27441168_27441668	CD4T
chr2_27628724_27629224	CD4T&CD8T&gdT&NaiveB&DC
chr2_27637999_27638499	CD4T&CD8T&gdT
chr2_27663648_27664148	CD4T&CD8T&gdT&GC_B&NaiveB&MemoryB
chr2_27715333_27715833	CD4T&Fibroblast&Endothelium
chr2_27890994_27891494	CD4T&CD8T&gdT&NK&GC_B&NaiveB&MemoryB&Macrophage&DC
chr2_27891673_27892173	CD4T&CD8T&gdT&GC_B&MemoryB
chr2_27892996_27893496	CD4T&CD8T&gdT&Macrophage
chr2_27914391_27914891	CD4T&gdT&Macrophage
chr2_27955011_27955511	CD4T&CD8T&gdT&Macrophage&Fibroblast&Endothelium
chr2_27960268_27960768	CD4T&CD8T&gdT
chr2_27965793_27966293	CD4T&CD8T&gdT
chr2_27988753_27989253	CD4T&gdT&Endothelium
chr2_28251283_28251783	CD4T&CD8T&gdT
chr2_28347983_28348483	CD4T&CD8T&Macrophage
chr2_28359261_28359761	CD4T&CD8T&gdT&NK&Plasma&Macrophage&DC&Neutrophil
chr2_28406670_28407170	CD4T&CD8T&gdT&NK&Macrophage&DC&Endothelium
chr2_28409164_28409664	CD4T&CD8T&gdT&NK&Macrophage&DC
chr2_28409704_28410204	CD4T&CD8T&gdT&Macrophage
chr2_28410234_28410734	CD4T&CD8T&gdT&NK&Macrophage&Endothelium
chr2_28423284_28423784	CD4T&gdT&Macrophage
chr2_28465305_28465805	CD4T&CD8T&gdT
chr2_28547800_28548300	CD4T&CD8T&gdT
chr2_28566669_28567169	CD4T&CD8T&gdT&GC_B&MemoryB
chr2_28586856_28587356	CD4T&CD8T&gdT&MemoryB
chr2_28594779_28595279	CD4T&CD8T&NaiveB&MemoryB&Plasma
chr2_28613078_28613578	CD4T&CD8T
chr2_28613886_28614386	CD4T
chr2_28617433_28617933	CD4T
chr2_28627706_28628206	CD4T&CD8T
chr2_28681161_28681661	CD4T&CD8T&gdT&NaiveB&Plasma&Macrophage&DC&Fibroblast&Endothelium
chr2_28748161_28748661	CD4T&CD8T
chr2_28750720_28751220	CD4T&CD8T&gdT&NK
chr2_28752750_28753250	CD4T&CD8T&MemoryB
chr2_28759292_28759792	CD4T
chr2_28761254_28761754	CD4T&Macrophage
chr2_28768118_28768618	CD4T&CD8T&gdT
chr2_28768676_28769176	CD4T
chr2_28782536_28783036	CD4T
chr2_28784267_28784767	CD4T&gdT
chr2_28784864_28785364	CD4T&NaiveB&Macrophage
chr2_28805276_28805776	CD4T
chr2_28821297_28821797	CD4T&gdT
chr2_28870671_28871171	CD4T&CD8T&NaiveB
chr2_28956342_28956842	CD4T&CD8T&MemoryB
chr2_29000385_29000885	CD4T&CD8T&gdT&GC_B&NaiveB&MemoryB&Mast&Macrophage&DC&Neutrophil
chr2_29009194_29009694	CD4T&CD8T&gdT
chr2_29009838_29010338	CD4T&CD8T&gdT
chr2_29010874_29011374	CD4T&CD8T&gdT&NK&Fibroblast
chr2_29011497_29011997	CD4T&CD8T&gdT&NK&GC_B
chr2_29012327_29012827	CD4T&CD8T&gdT&NK&GC_B
chr2_29012953_29013453	CD4T&CD8T&gdT
chr2_29014013_29014513	CD4T&CD8T&gdT
chr2_29014675_29015175	CD4T&CD8T&gdT&NK&MemoryB&Neutrophil
chr2_29015248_29015748	CD4T&CD8T&gdT&MemoryB&Macrophage&Neutrophil
chr2_29114501_29115001	CD4T&CD8T&GC_B&Plasma
chr2_29115239_29115739	CD4T&CD8T&gdT&NK&GC_B&MemoryB&Plasma&Macrophage&Fibroblast
chr2_29115748_29116248	CD4T&CD8T&gdT&NK&GC_B&MemoryB&Plasma&Macrophage&Fibroblast
chr2_29116251_29116751	CD4T&CD8T&gdT&NK&GC_B&MemoryB&Plasma&Fibroblast
chr2_29119169_29119669	CD4T
chr2_29189018_29189518	CD4T&gdT&GC_B&Plasma
chr2_29314898_29315398	CD4T&CD8T&gdT&GC_B&Macrophage
chr2_30139020_30139520	CD4T&GC_B&NaiveB&MemoryB&Plasma
chr2_30144885_30145385	CD4T
chr2_30148808_30149308	CD4T&CD8T
chr2_30151699_30152199	CD4T&NaiveB&MemoryB&Plasma
chr2_30152362_30152862	CD4T&MemoryB&Plasma
chr2_30156956_30157456	CD4T&CD8T&NaiveB&MemoryB&Plasma
chr2_30162258_30162758	CD4T&CD8T&gdT&MemoryB
chr2_30162796_30163296	CD4T&CD8T&gdT&MemoryB
chr2_30208324_30208824	CD4T&Fibroblast&Endothelium
chr2_30209174_30209674	CD4T&CD8T&gdT
chr2_30223463_30223963	CD4T&CD8T&GC_B&NaiveB&MemoryB
chr2_30225081_30225581	CD4T&CD8T&gdT&GC_B&NaiveB&MemoryB&Plasma&Fibroblast
chr2_30225936_30226436	CD4T&gdT&Plasma
chr2_30226694_30227194	CD4T&CD8T
chr2_30230314_30230814	CD4T&CD8T&GC_B&NaiveB&MemoryB&Plasma&Fibroblast&Endothelium
chr2_30231225_30231725	CD4T&CD8T&gdT&NK&GC_B&NaiveB&MemoryB&Plasma&Fibroblast&Endothelium
chr2_30232048_30232548	CD4T&CD8T&gdT&NK&GC_B&NaiveB&MemoryB&Plasma
chr2_30232759_30233259	CD4T&CD8T&gdT&GC_B&NaiveB&MemoryB&Plasma
chr2_30233267_30233767	CD4T&CD8T&GC_B
chr2_30234142_30234642	CD4T&CD8T&gdT&Fibroblast
chr2_30235272_30235772	CD4T&CD8T&gdT
chr2_30235790_30236290	CD4T&CD8T&gdT
chr2_30237578_30238078	CD4T&CD8T
chr2_30238312_30238812	CD4T&Fibroblast
chr2_30239207_30239707	CD4T&CD8T&GC_B
chr2_30257545_30258045	CD4T
chr2_30258286_30258786	CD4T
chr2_30266111_30266611	CD4T&CD8T&gdT&GC_B&NaiveB&MemoryB&Endothelium
chr2_30267084_30267584	CD4T&CD8T&gdT
chr2_30267594_30268094	CD4T&CD8T&gdT
chr2_30268465_30268965	CD4T
chr2_30315587_30316087	CD4T&CD8T&gdT&Endothelium
chr2_30332914_30333414	CD4T&CD8T
chr2_30334651_30335151	CD4T&GC_B&NaiveB&MemoryB&Endothelium
chr2_30336979_30337479	CD4T&CD8T&gdT&GC_B&NaiveB&MemoryB&Plasma
chr2_30337497_30337997	CD4T&CD8T&gdT&GC_B&NaiveB&MemoryB&Plasma
chr2_30366255_30366755	CD4T&gdT&Macrophage&Fibroblast&Endothelium
chr2_30421361_30421861	CD4T&CD8T&NaiveB
chr2_30422367_30422867	CD4T&CD8T&NaiveB
chr2_30446970_30447470	CD4T&CD8T
chr2_30447646_30448146	CD4T&MemoryB
chr2_30503299_30503799	CD4T&gdT&NaiveB&MemoryB
chr2_31318599_31319099	CD4T&CD8T&GC_B&NaiveB&MemoryB&Plasma&Macrophage
chr2_31319779_31320279	CD4T&CD8T&GC_B&NaiveB&Plasma&Macrophage&Fibroblast
chr2_31811939_31812439	CD4T&CD8T&gdT&GC_B&NaiveB&MemoryB&Macrophage&DC
chr2_32189721_32190221	CD4T&gdT
chr2_32701777_32702277	CD4T
chr2_33475657_33476157	CD4T&CD8T&GC_B&NaiveB&MemoryB
chr2_33476355_33476855	CD4T&CD8T&GC_B&NaiveB&MemoryB&Plasma&Macrophage&Endothelium
chr2_33583177_33583677	CD4T&NaiveB
chr2_36137606_36138106	CD4T&CD8T&gdT
chr2_36240416_36240916	CD4T&CD8T&gdT&NK&Macrophage
chr2_36240933_36241433	CD4T&CD8T&gdT&NK
chr2_36246243_36246743	CD4T&CD8T&gdT
chr2_37080844_37081344	CD4T&CD8T&NaiveB&MemoryB&Macrophage
chr2_37229549_37230049	CD4T
chr2_37376265_37376765	CD4T&gdT&GC_B&NaiveB&MemoryB&Plasma
chr2_37389898_37390398	CD4T&GC_B&NaiveB&MemoryB&Plasma&Macrophage
chr2_37390407_37390907	CD4T&CD8T&gdT&GC_B&NaiveB&MemoryB&Plasma&Macrophage&DC
chr2_37453028_37453528	CD4T&CD8T
chr2_37456469_37456969	CD4T&CD8T
chr2_37459320_37459820	CD4T&CD8T
chr2_37535510_37536010	CD4T
chr2_37536111_37536611	CD4T&CD8T&GC_B&NaiveB&Plasma
chr2_37546300_37546800	CD4T&CD8T&Plasma&Macrophage
chr2_37552268_37552768	CD4T&CD8T
chr2_37568520_37569020	CD4T&CD8T
chr2_37582685_37583185	CD4T&CD8T
chr2_37583271_37583771	CD4T
chr2_37586109_37586609	CD4T&CD8T&Macrophage
chr2_37587502_37588002	CD4T&CD8T
chr2_37599632_37600132	CD4T&CD8T
chr2_37600725_37601225	CD4T&CD8T&MemoryB&Plasma&Macrophage
chr2_37615749_37616249	CD4T&CD8T&GC_B&NaiveB&MemoryB&Macrophage&Neutrophil
chr2_37623989_37624489	CD4T&Plasma&Macrophage
chr2_37624497_37624997	CD4T&CD8T&NaiveB&MemoryB&Plasma&Macrophage&DC&Neutrophil
chr2_37625644_37626144	CD4T&CD8T&GC_B
chr2_37626191_37626691	CD4T&CD8T&MemoryB&Plasma
chr2_37635388_37635888	CD4T&CD8T&GC_B&NaiveB&MemoryB&Plasma&Macrophage&DC&Neutrophil
chr2_37636027_37636527	CD4T&GC_B&NaiveB&MemoryB&Macrophage&DC&Neutrophil
chr2_37645323_37645823	CD4T&CD8T&MemoryB&Plasma&Macrophage
chr2_37648016_37648516	CD4T&CD8T&Macrophage&Neutrophil&Endothelium
chr2_37648583_37649083	CD4T&CD8T&gdT&GC_B&Plasma&Macrophage&DC&Neutrophil&Endothelium
chr2_37671982_37672482	CD4T&GC_B&MemoryB&Plasma
chr2_37683825_37684325	CD4T&CD8T&gdT&GC_B
chr2_37711392_37711892	CD4T&CD8T&gdT
chr2_37833456_37833956	CD4T&CD8T
chr2_37851719_37852219	CD4T&CD8T&gdT&NaiveB&Plasma&Endothelium
chr2_38260282_38260782	CD4T
chr2_38380281_38380781	CD4T&CD8T&Macrophage&Neutrophil
chr2_38387805_38388305	CD4T&CD8T&Neutrophil
chr2_38388403_38388903	CD4T&CD8T&GC_B&MemoryB&Macrophage&DC&Neutrophil
chr2_38542800_38543300	CD4T&CD8T
chr2_38587650_38588150	CD4T
chr2_38590011_38590511	CD4T&CD8T
chr2_38593629_38594129	CD4T&CD8T
chr2_38594585_38595085	CD4T&CD8T
chr2_38595526_38596026	CD4T&GC_B
chr2_38596152_38596652	CD4T
chr2_38598704_38599204	CD4T
chr2_38600446_38600946	CD4T
chr2_38601544_38602044	CD4T
chr2_38603368_38603868	CD4T
chr2_38611348_38611848	CD4T&CD8T&gdT&Plasma&Macrophage&DC
chr2_38626300_38626800	CD4T&CD8T
chr2_38643647_38644147	CD4T&CD8T&gdT&Neutrophil
chr2_38653556_38654056	CD4T&CD8T&gdT&Plasma
chr2_38654458_38654958	CD4T&Macrophage&Neutrophil
chr2_38658528_38659028	CD4T
chr2_38663233_38663733	CD4T&CD8T&Macrophage&Neutrophil
chr2_38663754_38664254	CD4T&CD8T&Macrophage
chr2_38666991_38667491	CD4T&CD8T&gdT&NK&Plasma&DC
chr2_38667738_38668238	CD4T&CD8T&Macrophage
chr2_38670255_38670755	CD4T
chr2_38681601_38682101	CD4T&gdT
chr2_38682103_38682603	CD4T&CD8T&gdT
chr2_38682644_38683144	CD4T&CD8T&gdT&Plasma
chr2_38696848_38697348	CD4T&CD8T
chr2_38697356_38697856	CD4T&CD8T
chr2_38699818_38700318	CD4T&CD8T
chr2_38700320_38700820	CD4T&CD8T&gdT
chr2_38708673_38709173	CD4T
chr2_38709316_38709816	CD4T&CD8T
chr2_38709888_38710388	CD4T&CD8T&GC_B&Plasma
chr2_38722127_38722627	CD4T&CD8T&GC_B
chr2_38743731_38744231	CD4T&CD8T
chr2_38751698_38752198	CD4T&CD8T&gdT&GC_B&NaiveB&MemoryB
chr2_38777906_38778406	CD4T&CD8T&gdT&NaiveB
chr2_38908092_38908592	CD4T
chr2_39128823_39129323	CD4T&CD8T&gdT&NK&GC_B&NaiveB&MemoryB&Plasma&Macrophage
chr2_39136707_39137207	CD4T&CD8T&gdT
chr2_39216795_39217295	CD4T&CD8T&gdT&NK
chr2_39228009_39228509	CD4T&CD8T&gdT&MemoryB
chr2_39229799_39230299	CD4T
chr2_39243752_39244252	CD4T&gdT&GC_B&NaiveB&Plasma
chr2_39244825_39245325	CD4T&CD8T&gdT&GC_B&MemoryB
chr2_39245477_39245977	CD4T&CD8T&gdT&MemoryB
chr2_40823401_40823901	CD4T
chr2_41840670_41841170	CD4T
chr2_41841204_41841704	CD4T
chr2_41896449_41896949	CD4T&CD8T&gdT&NK&ILCs
chr2_42095832_42096332	CD4T&CD8T
chr2_42101697_42102197	CD4T&CD8T&gdT&NaiveB&MemoryB&Plasma&Macrophage&Fibroblast
chr2_42102203_42102703	CD4T&CD8T&gdT&NK&NaiveB&MemoryB&Plasma&Macrophage&Fibroblast
chr2_42102830_42103330	CD4T&NaiveB&Plasma&Macrophage&Fibroblast
chr2_42104426_42104926	CD4T
chr2_42105279_42105779	CD4T&CD8T&gdT&NaiveB&MemoryB&Plasma&Macrophage&Neutrophil
chr2_42105938_42106438	CD4T&CD8T&gdT&NaiveB&MemoryB&Neutrophil
chr2_42123222_42123722	CD4T&CD8T&gdT
chr2_42123969_42124469	CD4T&CD8T&gdT&NaiveB&MemoryB&Neutrophil
chr2_42127328_42127828	CD4T&CD8T&gdT&NaiveB&MemoryB&Plasma
chr2_42128033_42128533	CD4T&CD8T&gdT
chr2_42132334_42132834	CD4T&CD8T&gdT&MemoryB&Fibroblast
chr2_42133645_42134145	CD4T&CD8T&MemoryB
chr2_42135072_42135572	CD4T&CD8T
chr2_42171041_42171541	CD4T
chr2_42182561_42183061	CD4T
chr2_42183817_42184317	CD4T&CD8T&gdT&NK&Plasma
chr2_42202647_42203147	CD4T
chr2_42231567_42232067	CD4T&CD8T
chr2_42238660_42239160	CD4T
chr2_42256565_42257065	CD4T&gdT&NaiveB&Macrophage
chr2_42293406_42293906	CD4T
chr2_42297277_42297777	CD4T&CD8T&gdT&GC_B&MemoryB
chr2_42299295_42299795	CD4T&CD8T&gdT
chr2_42317416_42317916	CD4T
chr2_42360203_42360703	CD4T
chr2_42649427_42649927	CD4T
chr2_42652095_42652595	CD4T&CD8T
chr2_42654918_42655418	CD4T
chr2_42810480_42810980	CD4T&CD8T&NaiveB&MemoryB&Plasma
chr2_42811008_42811508	CD4T&CD8T&gdT&GC_B&NaiveB&MemoryB&Plasma&Macrophage&Fibroblast&Endothelium
chr2_42811525_42812025	CD4T&MemoryB&Macrophage&Fibroblast&Endothelium
chr2_43127088_43127588	CD4T&CD8T&gdT&GC_B
chr2_43127609_43128109	CD4T&gdT&Macrophage&Neutrophil
chr2_43129851_43130351	CD4T&CD8T&gdT&NK&NaiveB&MemoryB&Macrophage
chr2_43131463_43131963	CD4T&CD8T&gdT&NK&NaiveB&MemoryB&Plasma
chr2_43133565_43134065	CD4T&CD8T&gdT&GC_B&NaiveB&Plasma
chr2_43134291_43134791	CD4T&CD8T&gdT&GC_B&NaiveB&MemoryB&Plasma
chr2_43136854_43137354	CD4T&CD8T&gdT&NK&NaiveB&MemoryB
chr2_43139308_43139808	CD4T&CD8T&gdT
chr2_43139880_43140380	CD4T&CD8T&gdT&NK&Endothelium
chr2_43149360_43149860	CD4T&CD8T&gdT&Plasma
chr2_43150274_43150774	CD4T&CD8T
chr2_43170706_43171206	CD4T&NaiveB
chr2_43172890_43173390	CD4T&MemoryB&Plasma
chr2_43173836_43174336	CD4T&CD8T&gdT&NaiveB&MemoryB&Plasma
chr2_43174372_43174872	CD4T&CD8T&gdT&NK&GC_B&NaiveB&MemoryB&Plasma&Macrophage&Endothelium
chr2_43175079_43175579	CD4T&CD8T&Macrophage
chr2_43175819_43176319	CD4T&CD8T&Plasma
chr2_43194795_43195295	CD4T&CD8T&gdT&MemoryB
chr2_43196641_43197141	CD4T&Macrophage
chr2_43214130_43214630	CD4T
chr2_43220083_43220583	CD4T&CD8T&gdT&GC_B&NaiveB&MemoryB&Plasma&Macrophage
chr2_43220601_43221101	CD4T&CD8T&gdT
chr2_43223412_43223912	CD4T
chr2_43224884_43225384	CD4T&CD8T&GC_B
chr2_43228696_43229196	CD4T&gdT&Plasma
chr2_43229448_43229948	CD4T&CD8T&gdT&NaiveB
chr2_43402452_43402952	CD4T&GC_B
chr2_43508133_43508633	CD4T&gdT
chr2_43559631_43560131	CD4T&Plasma
chr2_43569895_43570395	CD4T&CD8T&gdT
chr2_43596727_43597227	CD4T&GC_B
chr2_43636446_43636946	CD4T
chr2_44120373_44120873	CD4T&CD8T&Macrophage
chr2_44168837_44169337	CD4T
chr2_44169460_44169960	CD4T&CD8T&gdT&NaiveB
chr2_44184082_44184582	CD4T&CD8T&gdT&NK&Macrophage
chr2_44237140_44237640	CD4T&CD8T&gdT&MemoryB
chr2_44580859_44581359	CD4T&gdT
chr2_45611742_45612242	CD4T
chr2_46179029_46179529	CD4T&CD8T&gdT&Macrophage&Fibroblast&Endothelium
chr2_46223494_46223994	CD4T&CD8T&Macrophage
chr2_46230154_46230654	CD4T&CD8T&gdT&Plasma
chr2_46239723_46240223	CD4T&CD8T&gdT
chr2_46304543_46305043	CD4T&CD8T&gdT
chr2_46350289_46350789	CD4T&Endothelium
chr2_46351039_46351539	CD4T&CD8T&gdT&Macrophage
chr2_46351679_46352179	CD4T&CD8T&gdT&Endothelium
chr2_46430964_46431464	CD4T&CD8T&gdT
chr2_46439481_46439981	CD4T&CD8T&gdT&NK&ILCs
chr2_46499567_46500067	CD4T&CD8T&gdT&MemoryB&Plasma
chr2_46541691_46542191	CD4T&CD8T&gdT&GC_B&NaiveB&MemoryB&Plasma&Macrophage&DC
chr2_46544607_46545107	CD4T&GC_B
chr2_46650463_46650963	CD4T&CD8T
chr2_46917543_46918043	CD4T&MemoryB&Plasma
chr2_46942088_46942588	CD4T&CD8T&gdT&NaiveB&MemoryB&Plasma
chr2_46943839_46944339	CD4T&CD8T&gdT&GC_B&NaiveB&MemoryB
chr2_47521840_47522340	CD4T&GC_B&MemoryB&Plasma
chr2_47888515_47889015	CD4T&CD8T&gdT&NK
chr2_47907296_47907796	CD4T
chr2_48344065_48344565	CD4T&CD8T&gdT
chr2_48356914_48357414	CD4T&CD8T&gdT&NaiveB&MemoryB&Endothelium
chr2_48439953_48440453	CD4T&CD8T&gdT&NaiveB&MemoryB&Macrophage
chr2_48448597_48449097	CD4T&CD8T&gdT
chr2_48508707_48509207	CD4T&Macrophage&Neutrophil
chr2_48529852_48530352	CD4T&gdT&Plasma&Fibroblast&Endothelium
chr2_53181743_53182243	CD4T
chr2_53253179_53253679	CD4T
chr2_53767536_53768036	CD4T&GC_B&NaiveB
chr2_53994085_53994585	CD4T&CD8T&gdT&Neutrophil
chr2_53994666_53995166	CD4T&CD8T&gdT&NK&GC_B&NaiveB&Macrophage&Neutrophil
chr2_54013899_54014399	CD4T&CD8T&NaiveB&Plasma
chr2_54054111_54054611	CD4T&Plasma&Macrophage
chr2_54073791_54074291	CD4T&Plasma
chr2_54092981_54093481	CD4T&CD8T&GC_B&MemoryB
chr2_54394306_54394806	CD4T&CD8T&GC_B&Plasma&Fibroblast
chr2_54421891_54422391	CD4T&CD8T&gdT&NK
chr2_54529909_54530409	CD4T&Plasma
chr2_54558130_54558630	CD4T&CD8T
chr2_54570967_54571467	CD4T&CD8T&NaiveB&MemoryB&Plasma
chr2_54723809_54724309	CD4T&CD8T&GC_B&NaiveB&MemoryB
chr2_55223216_55223716	CD4T&CD8T&GC_B&NaiveB&MemoryB&Plasma
chr2_55223846_55224346	CD4T&CD8T&gdT
chr2_55227893_55228393	CD4T&NaiveB&MemoryB&Macrophage&Neutrophil
chr2_55282625_55283125	CD4T&gdT
chr2_55418381_55418881	CD4T&MemoryB&Plasma
chr2_55418883_55419383	CD4T&CD8T&MemoryB&Plasma&Macrophage&DC&Neutrophil&Fibroblast&Endothelium
chr2_55518789_55519289	CD4T&CD8T
chr2_55519834_55520334	CD4T&CD8T&gdT&NaiveB&MemoryB&Plasma
chr2_55530703_55531203	CD4T&Endothelium
chr2_58023804_58024304	CD4T&CD8T&gdT&GC_B&MemoryB&Plasma&Endothelium
chr2_58047110_58047610	CD4T&CD8T&gdT&GC_B&NaiveB&MemoryB&Plasma&Macrophage&Neutrophil
chr2_60755953_60756453	CD4T&CD8T&NaiveB&MemoryB
chr2_60805320_60805820	CD4T&CD8T&GC_B&NaiveB&MemoryB&Plasma
chr2_60806836_60807336	CD4T&CD8T&gdT
chr2_60819462_60819962	CD4T&CD8T&gdT&NK
chr2_60882998_60883498	CD4T&CD8T&gdT&GC_B&NaiveB&MemoryB&Macrophage&DC
chr2_60891149_60891649	CD4T&CD8T&gdT
chr2_60899448_60899948	CD4T&CD8T&GC_B&NaiveB&MemoryB&Macrophage&DC
chr2_60900005_60900505	CD4T&CD8T&Macrophage
chr2_60905879_60906379	CD4T&CD8T&Macrophage
chr2_60907229_60907729	CD4T&CD8T&gdT
chr2_60932835_60933335	CD4T
chr2_60965161_60965661	CD4T&CD8T&gdT
chr2_60992885_60993385	CD4T&CD8T&gdT&NK&GC_B&NaiveB&MemoryB&Plasma&Macrophage&DC&Neutrophil
chr2_60998858_60999358	CD4T&CD8T&gdT&NaiveB&Plasma
chr2_61144785_61145285	CD4T&CD8T&gdT&GC_B&NaiveB&MemoryB&Plasma&Macrophage&Neutrophil&Fibroblast&Endothelium
chr2_61177792_61178292	CD4T&CD8T&gdT&NaiveB&MemoryB&Plasma
chr2_61180531_61181031	CD4T
chr2_61471489_61471989	CD4T&CD8T&gdT&NaiveB&MemoryB
chr2_61536491_61536991	CD4T&CD8T&gdT&NaiveB&Plasma
chr2_61905396_61905896	CD4T&gdT&NaiveB&Plasma
chr2_62305565_62306065	CD4T&CD8T&gdT
chr2_62309143_62309643	CD4T&CD8T&Plasma&Neutrophil
chr2_62309662_62310162	CD4T&CD8T&gdT&NaiveB&Plasma&Neutrophil
chr2_62474711_62475211	CD4T&Endothelium
chr2_63587872_63588372	CD4T&CD8T
chr2_63856145_63856645	CD4T&CD8T&gdT
chr2_64019895_64020395	CD4T&gdT
chr2_64025708_64026208	CD4T&CD8T
chr2_64034946_64035446	CD4T&CD8T
chr2_64036279_64036779	CD4T&CD8T&gdT&MemoryB&Macrophage
chr2_64064683_64065183	CD4T&Fibroblast&Endothelium
chr2_64101667_64102167	CD4T&GC_B&Plasma
chr2_64134765_64135265	CD4T
chr2_64142969_64143469	CD4T&CD8T&NaiveB
chr2_64145577_64146077	CD4T&GC_B
chr2_64200057_64200557	CD4T
chr2_64204654_64205154	CD4T&CD8T&NaiveB&MemoryB&Fibroblast
chr2_64283577_64284077	CD4T&CD8T&gdT&NaiveB&MemoryB&Plasma&Neutrophil
chr2_64325996_64326496	CD4T&CD8T&gdT&NK&MemoryB&Plasma
chr2_64327345_64327845	CD4T&CD8T&gdT&GC_B&NaiveB&MemoryB&Plasma&Macrophage&Neutrophil
chr2_64327855_64328355	CD4T&CD8T&GC_B&NaiveB&MemoryB&Plasma&Macrophage&Neutrophil&Endothelium
chr2_64606916_64607416	CD4T&CD8T&gdT&GC_B&NaiveB&MemoryB&Plasma&Macrophage&DC&Neutrophil&Fibroblast
chr2_64609194_64609694	CD4T&MemoryB&Plasma
chr2_64637880_64638380	CD4T&Plasma
chr2_64643708_64644208	CD4T&CD8T&gdT&NK&MemoryB&Plasma
chr2_64666974_64667474	CD4T&CD8T&gdT&GC_B&NaiveB&Plasma
chr2_64698602_64699102	CD4T
chr2_64699668_64700168	CD4T&CD8T&GC_B&NaiveB&MemoryB&Plasma
chr2_64711140_64711640	CD4T&CD8T&gdT&Macrophage&Endothelium
chr2_64726968_64727468	CD4T&CD8T&gdT&GC_B&NaiveB&MemoryB&Plasma&Neutrophil&Endothelium
chr2_64730448_64730948	CD4T&CD8T&gdT&GC_B&Fibroblast
chr2_64766946_64767446	CD4T&CD8T&gdT&MemoryB&Plasma
chr2_64819237_64819737	CD4T&CD8T&gdT&Plasma&Macrophage&DC
chr2_64819775_64820275	CD4T&CD8T&gdT&NaiveB&MemoryB&Plasma&Macrophage&DC
chr2_64873383_64873883	CD4T&CD8T&Plasma
chr2_64946157_64946657	CD4T&CD8T&gdT&NK&GC_B&NaiveB&MemoryB&Plasma&Mast&Macrophage&Neutrophil
chr2_64988195_64988695	CD4T&CD8T&gdT&Plasma&Macrophage&DC&Endothelium
chr2_65053163_65053663	CD4T&CD8T&gdT&GC_B&NaiveB&MemoryB&Plasma&Macrophage&DC
chr2_65067719_65068219	CD4T
chr2_65232526_65233026	CD4T&CD8T&gdT&Macrophage&DC
chr2_65300866_65301366	CD4T&CD8T&gdT&GC_B&NaiveB&MemoryB&Plasma&Fibroblast
chr2_65301368_65301868	CD4T&CD8T&gdT&GC_B&MemoryB
chr2_65301974_65302474	CD4T&CD8T&gdT&GC_B
chr2_65374560_65375060	CD4T&CD8T&gdT&GC_B
chr2_67397705_67398205	CD4T
chr2_68089716_68090216	CD4T
chr2_68152596_68153096	CD4T
chr2_68206088_68206588	CD4T
chr2_68250978_68251478	CD4T&CD8T&NaiveB&MemoryB
chr2_68371542_68372042	CD4T&CD8T&gdT&MemoryB&Macrophage
chr2_68379375_68379875	CD4T&CD8T&gdT
chr2_68427180_68427680	CD4T&CD8T&gdT&GC_B&Plasma&Fibroblast
chr2_68452456_68452956	CD4T&CD8T
chr2_68466270_68466770	CD4T&CD8T&Plasma
chr2_68506168_68506668	CD4T&CD8T&gdT&Macrophage&Neutrophil
chr2_68653547_68654047	CD4T&CD8T&gdT&Endothelium
chr2_68709348_68709848	CD4T&Macrophage&Fibroblast
chr2_68716475_68716975	CD4T&CD8T&gdT
chr2_68717165_68717665	CD4T&CD8T&gdT
chr2_68719846_68720346	CD4T&CD8T
chr2_68721408_68721908	CD4T&CD8T&gdT&GC_B&NaiveB&MemoryB&Plasma
chr2_68726927_68727427	CD4T&CD8T&gdT&GC_B&NaiveB&MemoryB&Plasma
chr2_68733911_68734411	CD4T&CD8T&gdT&MemoryB&Plasma
chr2_68734675_68735175	CD4T&CD8T&gdT&GC_B&NaiveB&MemoryB&Plasma&Macrophage
chr2_68735274_68735774	CD4T&gdT&GC_B&Plasma&Macrophage
chr2_68737628_68738128	CD4T&CD8T&GC_B&NaiveB&MemoryB&Plasma&Macrophage&DC
chr2_68744302_68744802	CD4T&Macrophage
chr2_68744998_68745498	CD4T&CD8T
chr2_68753291_68753791	CD4T&CD8T&NaiveB
chr2_68764649_68765149	CD4T&CD8T
chr2_68765661_68766161	CD4T&gdT&GC_B
chr2_68766267_68766767	CD4T&CD8T&gdT&GC_B&NaiveB&MemoryB&Plasma&Neutrophil
chr2_68766967_68767467	CD4T&CD8T&gdT&GC_B&NaiveB&MemoryB&Plasma
chr2_68767553_68768053	CD4T&CD8T&gdT&GC_B&NaiveB&MemoryB&Plasma
chr2_68770324_68770824	CD4T&CD8T&gdT&GC_B&NaiveB&MemoryB&Macrophage&Neutrophil
chr2_68796431_68796931	CD4T&NaiveB&MemoryB&Plasma&Macrophage
chr2_68829734_68830234	CD4T&CD8T
chr2_68912667_68913167	CD4T&CD8T&Macrophage&DC
chr2_68925257_68925757	CD4T&CD8T&NaiveB&MemoryB
chr2_69436759_69437259	CD4T&CD8T&gdT&GC_B&NaiveB&MemoryB&Macrophage
chr2_69437272_69437772	CD4T&CD8T&gdT&NaiveB&MemoryB&Macrophage&Neutrophil&Endothelium
chr2_69469338_69469838	CD4T&CD8T&gdT
chr2_69469841_69470341	CD4T
chr2_69499897_69500397	CD4T
chr2_69505658_69506158	CD4T&Macrophage&Neutrophil
chr2_69597048_69597548	CD4T&gdT&Macrophage
chr2_69616590_69617090	CD4T
chr2_69628244_69628744	CD4T&CD8T&gdT&Macrophage&DC&Neutrophil
chr2_69640033_69640533	CD4T
chr2_69641406_69641906	CD4T&GC_B
chr2_69642021_69642521	CD4T&gdT
chr2_69644263_69644763	CD4T&CD8T&gdT&Plasma
chr2_69644972_69645472	CD4T&CD8T&gdT
chr2_69645857_69646357	CD4T&CD8T&gdT
chr2_69648096_69648596	CD4T&CD8T&gdT&GC_B&NaiveB&MemoryB&Plasma
chr2_69650330_69650830	CD4T&CD8T
chr2_69677821_69678321	CD4T
chr2_69689418_69689918	CD4T
chr2_69693431_69693931	CD4T&CD8T&GC_B&NaiveB&MemoryB
chr2_69694044_69694544	CD4T&CD8T&gdT&NaiveB
chr2_69714600_69715100	CD4T&CD8T&Plasma
chr2_69774888_69775388	CD4T&CD8T
chr2_69830209_69830709	CD4T&GC_B
chr2_69893696_69894196	CD4T&CD8T&gdT&Plasma
chr2_69946491_69946991	CD4T&CD8T&gdT&Plasma&Macrophage&Neutrophil
chr2_69957792_69958292	CD4T
chr2_70085537_70086037	CD4T&CD8T&gdT&Plasma
chr2_70086245_70086745	CD4T&CD8T&gdT&NaiveB&MemoryB&Plasma&Macrophage&Neutrophil&Endothelium
chr2_70089867_70090367	CD4T&Plasma
chr2_70091733_70092233	CD4T&CD8T
chr2_70103345_70103845	CD4T&CD8T&gdT&MemoryB
chr2_70103939_70104439	CD4T&CD8T&GC_B&Plasma
chr2_70123891_70124391	CD4T&GC_B&NaiveB&Plasma&Macrophage&Neutrophil&Fibroblast&Endothelium
chr2_70124398_70124898	CD4T&NaiveB&Macrophage
chr2_70125074_70125574	CD4T&CD8T&GC_B&NaiveB&MemoryB&Plasma
chr2_70132406_70132906	CD4T&CD8T&gdT&GC_B&NaiveB&Plasma&Fibroblast
chr2_70133618_70134118	CD4T&CD8T&GC_B&NaiveB&Plasma&Endothelium
chr2_70135254_70135754	CD4T&CD8T&gdT&GC_B&Plasma&Macrophage
chr2_70135867_70136367	CD4T&CD8T&Macrophage&Fibroblast
chr2_70136449_70136949	CD4T
chr2_70190250_70190750	CD4T&CD8T&gdT&NaiveB
chr2_70257312_70257812	CD4T&CD8T&MemoryB
chr2_70440538_70441038	CD4T
chr2_70656636_70657136	CD4T
chr2_70664383_70664883	CD4T
chr2_70948398_70948898	CD4T&NaiveB&MemoryB&Plasma&Fibroblast
chr2_70964853_70965353	CD4T&CD8T&gdT&NaiveB&Plasma&Macrophage
chr2_70995325_70995825	CD4T&CD8T&gdT&NaiveB&Plasma
chr2_71001000_71001500	CD4T&CD8T&gdT&GC_B&NaiveB&Plasma
chr2_71353186_71353686	CD4T&Plasma&Fibroblast
chr2_72833282_72833782	CD4T
chr2_72953837_72954337	CD4T&CD8T&gdT
chr2_73177304_73177804	CD4T&CD8T&MemoryB&Fibroblast&Endothelium
chr2_73213962_73214462	CD4T&CD8T&gdT&GC_B&NaiveB&MemoryB&Macrophage&Neutrophil
chr2_73234057_73234557	CD4T&CD8T&gdT&NK&NaiveB&MemoryB&Plasma
chr2_73234570_73235070	CD4T&CD8T&GC_B&NaiveB&MemoryB&Plasma
chr2_73385483_73385983	CD4T
chr2_73386640_73387140	CD4T
chr2_73737146_73737646	CD4T&CD8T&gdT&NaiveB&Neutrophil
chr2_73737695_73738195	CD4T&CD8T
chr2_73753828_73754328	CD4T
chr2_73779408_73779908	CD4T&CD8T&gdT
chr2_73779941_73780441	CD4T
chr2_73829186_73829686	CD4T&gdT&MemoryB&Macrophage&DC&Neutrophil
chr2_73830133_73830633	CD4T&CD8T
chr2_73896604_73897104	CD4T&CD8T&gdT&NK&Macrophage&Fibroblast
chr2_73970915_73971415	CD4T&CD8T&NaiveB&MemoryB&Plasma&Endothelium
chr2_73978971_73979471	CD4T&gdT
chr2_73986375_73986875	CD4T&CD8T&gdT&GC_B
chr2_73994210_73994710	CD4T&NaiveB&Macrophage&Neutrophil
chr2_73998381_73998881	CD4T
chr2_74032366_74032866	CD4T&CD8T&gdT&NK&GC_B&NaiveB&MemoryB&Plasma&Fibroblast
chr2_74053263_74053763	CD4T&CD8T&gdT&NaiveB&MemoryB
chr2_74198982_74199482	CD4T&CD8T&gdT&GC_B&NaiveB&MemoryB&Plasma&Macrophage&Fibroblast
chr2_74206322_74206822	CD4T&CD8T&gdT&NK&Plasma
chr2_74250054_74250554	CD4T&CD8T
chr2_74290478_74290978	CD4T&CD8T&gdT&NaiveB&MemoryB&Plasma
chr2_74291033_74291533	CD4T&CD8T&MemoryB&Plasma
chr2_74399833_74400333	CD4T&CD8T&GC_B&NaiveB&Plasma
chr2_74415867_74416367	CD4T&Plasma&Fibroblast&Endothelium
chr2_74421938_74422438	CD4T&CD8T&gdT&GC_B&NaiveB&MemoryB
chr2_74452426_74452926	CD4T&CD8T&MemoryB
chr2_74472453_74472953	CD4T&CD8T&gdT
chr2_74514113_74514613	CD4T&Plasma
chr2_74573808_74574308	CD4T&CD8T&gdT&GC_B&NaiveB&MemoryB&Plasma&Macrophage
chr2_74587617_74588117	CD4T&NaiveB&MemoryB
chr2_74653416_74653916	CD4T&CD8T&MemoryB
chr2_74849052_74849552	CD4T&GC_B&NaiveB&MemoryB&Plasma&Macrophage&Neutrophil
chr2_74849571_74850071	CD4T&GC_B&NaiveB&MemoryB&Plasma&Neutrophil
chr2_74876219_74876719	CD4T&NaiveB
chr2_74958710_74959210	CD4T
chr2_74959250_74959750	CD4T
chr2_75211314_75211814	CD4T
chr2_84539660_84540160	CD4T
chr2_84649713_84650213	CD4T&CD8T
chr2_84652356_84652856	CD4T
chr2_84741380_84741880	CD4T&Plasma&Macrophage
chr2_84778840_84779340	CD4T
chr2_84782390_84782890	CD4T
chr2_84832844_84833344	CD4T&NaiveB&MemoryB&Plasma&Macrophage&DC
chr2_84833441_84833941	CD4T&Macrophage
chr2_84840151_84840651	CD4T
chr2_84841598_84842098	CD4T
chr2_84842905_84843405	CD4T
chr2_84846053_84846553	CD4T&CD8T&gdT&NaiveB&Macrophage
chr2_84855736_84856236	CD4T
chr2_84864285_84864785	CD4T
chr2_84865096_84865596	CD4T&Plasma
chr2_84873317_84873817	CD4T
chr2_84882032_84882532	CD4T&CD8T&gdT&NaiveB&Plasma
chr2_84888186_84888686	CD4T
chr2_84888801_84889301	CD4T&CD8T&gdT&GC_B&NaiveB&MemoryB&Macrophage&DC&Neutrophil
chr2_84894740_84895240	CD4T&CD8T&GC_B&NaiveB&MemoryB
chr2_84898339_84898839	CD4T&CD8T&gdT&NaiveB&MemoryB&Plasma&Macrophage&DC&Neutrophil&Fibroblast&Endothelium
chr2_84898860_84899360	CD4T&CD8T&gdT&MemoryB&Macrophage
chr2_84908762_84909262	CD4T&CD8T&gdT
chr2_84939042_84939542	CD4T&CD8T&MemoryB&Plasma&Neutrophil
chr2_84971853_84972353	CD4T&CD8T&gdT
chr2_85057084_85057584	CD4T
chr2_85291389_85291889	CD4T&CD8T
chr2_85298695_85299195	CD4T&Macrophage
chr2_85309524_85310024	CD4T&CD8T&Plasma
chr2_85318701_85319201	CD4T&CD8T&Macrophage
chr2_85325993_85326493	CD4T&MemoryB
chr2_85326558_85327058	CD4T&CD8T&gdT&GC_B&MemoryB&Plasma&Macrophage&Neutrophil
chr2_85327121_85327621	CD4T&CD8T&gdT
chr2_85405545_85406045	CD4T&CD8T&gdT&NK&MemoryB&Macrophage&DC&Neutrophil
chr2_85408509_85409009	CD4T&CD8T&gdT&NaiveB&MemoryB&Mast&Macrophage&Neutrophil
chr2_85418236_85418736	CD4T&CD8T&MemoryB&Plasma
chr2_85440040_85440540	CD4T&CD8T
chr2_85578739_85579239	CD4T&gdT
chr2_85583513_85584013	CD4T&CD8T
chr2_85600074_85600574	CD4T
chr2_85827331_85827831	CD4T&CD8T&gdT&NaiveB&MemoryB&Plasma
chr2_85851293_85851793	CD4T&CD8T&gdT&GC_B
chr2_85853100_85853600	CD4T&CD8T&gdT&NK&GC_B&NaiveB&MemoryB&Plasma
chr2_85853783_85854283	CD4T&CD8T&gdT&GC_B&NaiveB&MemoryB&Plasma&Macrophage
chr2_85861124_85861624	CD4T&CD8T&gdT&GC_B&MemoryB&Plasma&Macrophage
chr2_85861654_85862154	CD4T&CD8T&MemoryB
chr2_85862374_85862874	CD4T&CD8T&gdT
chr2_85863189_85863689	CD4T
chr2_85865374_85865874	CD4T&CD8T&Plasma&Fibroblast
chr2_85866024_85866524	CD4T&Plasma
chr2_85885615_85886115	CD4T&CD8T
chr2_85886490_85886990	CD4T&CD8T&gdT&Macrophage&Fibroblast&Endothelium
chr2_85887608_85888108	CD4T&CD8T&gdT&GC_B&NaiveB&MemoryB&Plasma&Macrophage
chr2_85888129_85888629	CD4T&CD8T&gdT&GC_B&NaiveB&MemoryB&Plasma
chr2_85999230_85999730	CD4T&CD8T&gdT&NaiveB&MemoryB&Plasma
chr2_86038164_86038664	CD4T&CD8T&gdT&NK&MemoryB&Plasma&Macrophage&DC
chr2_86038737_86039237	CD4T&CD8T&gdT&Plasma
chr2_86039475_86039975	CD4T&CD8T
chr2_86040881_86041381	CD4T&CD8T&gdT
chr2_86041558_86042058	CD4T
chr2_86068034_86068534	CD4T&CD8T&gdT&NK&MemoryB
chr2_86077430_86077930	CD4T&Macrophage
chr2_86078727_86079227	CD4T&gdT&Plasma
chr2_86105951_86106451	CD4T
chr2_86139950_86140450	CD4T
chr2_86184874_86185374	CD4T&CD8T
chr2_86185407_86185907	CD4T&CD8T&gdT&NaiveB
chr2_86195892_86196392	CD4T
chr2_86199207_86199707	CD4T&gdT&MemoryB
chr2_86443394_86443894	CD4T
chr2_86468590_86469090	CD4T
chr2_86552940_86553440	CD4T&CD8T
chr2_86584002_86584502	CD4T&Mast&Macrophage&Neutrophil
chr2_86720531_86721031	CD4T&GC_B&NaiveB&MemoryB
chr2_86785402_86785902	CD4T&CD8T&gdT
chr2_86786128_86786628	CD4T&CD8T&gdT
chr2_86789212_86789712	CD4T&CD8T&gdT
chr2_86826025_86826525	CD4T&CD8T&gdT
chr2_88090396_88090896	CD4T
chr2_88638701_88639201	CD4T&CD8T&gdT
chr2_95022234_95022734	CD4T
chr2_95023109_95023609	CD4T
chr2_95025767_95026267	CD4T
chr2_95026896_95027396	CD4T
chr2_95061873_95062373	CD4T
chr2_95073856_95074356	CD4T
chr2_95074508_95075008	CD4T
chr2_95079915_95080415	CD4T
chr2_95166152_95166652	CD4T
chr2_96140977_96141477	CD4T&CD8T&gdT&Macrophage&DC
chr2_96141605_96142105	CD4T&CD8T&gdT&Plasma&Macrophage&DC
chr2_96142425_96142925	CD4T&CD8T&NK&GC_B&MemoryB&Plasma&Macrophage&DC
chr2_96143072_96143572	CD4T&CD8T&gdT&GC_B&Macrophage
chr2_96144056_96144556	CD4T&CD8T&gdT&GC_B&MemoryB&Plasma
chr2_96145283_96145783	CD4T&CD8T&gdT&GC_B&NaiveB&MemoryB&Plasma&Macrophage&DC
chr2_96146054_96146554	CD4T&CD8T&gdT&GC_B&NaiveB&MemoryB&Plasma&Macrophage&DC&Neutrophil
chr2_96147449_96147949	CD4T&GC_B
chr2_96148422_96148922	CD4T&CD8T&gdT&NK&GC_B&NaiveB&MemoryB&Plasma&Macrophage&DC
chr2_96156418_96156918	CD4T&CD8T&gdT&GC_B&Plasma
chr2_96157684_96158184	CD4T&CD8T&gdT&GC_B&NaiveB&MemoryB&Macrophage&DC
chr2_96158285_96158785	CD4T&CD8T&GC_B&NaiveB&MemoryB
chr2_96159349_96159849	CD4T&GC_B&MemoryB
chr2_96163690_96164190	CD4T&CD8T&gdT&GC_B&NaiveB&MemoryB
chr2_96164723_96165223	CD4T&CD8T&GC_B&MemoryB&Plasma
chr2_96198856_96199356	CD4T&Macrophage
chr2_96264774_96265274	CD4T&gdT&GC_B&NaiveB&MemoryB
chr2_96304833_96305333	CD4T&gdT
chr2_96305924_96306424	CD4T&CD8T&gdT&MemoryB
chr2_96315203_96315703	CD4T&CD8T&gdT
chr2_96315706_96316206	CD4T&CD8T&gdT&Macrophage
chr2_96320576_96321076	CD4T&CD8T&gdT&NaiveB
chr2_96321223_96321723	CD4T&CD8T&gdT&GC_B&NaiveB&MemoryB&Plasma&Neutrophil
chr2_96321771_96322271	CD4T&CD8T&gdT&GC_B&NaiveB&MemoryB&Plasma&Macrophage
chr2_96322273_96322773	CD4T&NaiveB&MemoryB
chr2_96324449_96324949	CD4T&MemoryB
chr2_96325909_96326409	CD4T&CD8T&gdT&GC_B&NaiveB&MemoryB
chr2_96343493_96343993	CD4T&CD8T&gdT&GC_B&MemoryB
chr2_96343999_96344499	CD4T&CD8T&gdT&MemoryB&Macrophage&DC
chr2_96345300_96345800	CD4T&CD8T
chr2_96359813_96360313	CD4T&CD8T&gdT
chr2_96407452_96407952	CD4T&gdT&Glial
chr2_96485948_96486448	CD4T&CD8T&gdT&Macrophage&Endothelium
chr2_96524071_96524571	CD4T&CD8T&gdT
chr2_96527284_96527784	CD4T&gdT&GC_B&NaiveB&Plasma&Macrophage&Fibroblast&Endothelium
chr2_96536416_96536916	CD4T&CD8T&gdT&MemoryB&Plasma&Macrophage&Endothelium
chr2_96536988_96537488	CD4T&CD8T&gdT&NK&GC_B&NaiveB&MemoryB&Plasma&Macrophage&Neutrophil
chr2_96537743_96538243	CD4T&CD8T&gdT&GC_B&NaiveB&MemoryB&Plasma&Endothelium
chr2_96538556_96539056	CD4T&CD8T&gdT&NK&ILCs&NaiveB&MemoryB&Plasma&Macrophage&Endothelium
chr2_96539135_96539635	CD4T&CD8T&gdT&NK&NaiveB&MemoryB&Plasma
chr2_96546687_96547187	CD4T&CD8T&gdT
chr2_96552100_96552600	CD4T&Endothelium
chr2_96553697_96554197	CD4T&Plasma&Macrophage
chr2_96554278_96554778	CD4T&gdT
chr2_96594529_96595029	CD4T&CD8T&gdT
chr2_96802108_96802608	CD4T&CD8T&gdT&GC_B&MemoryB
chr2_96806701_96807201	CD4T&CD8T&gdT&GC_B&NaiveB&MemoryB&Plasma
chr2_96815250_96815750	CD4T&gdT&GC_B
chr2_96839239_96839739	CD4T&GC_B&NaiveB&MemoryB&Plasma
chr2_96856981_96857481	CD4T&GC_B
chr2_96891495_96891995	CD4T&CD8T&Fibroblast&Endothelium
chr2_96913375_96913875	CD4T&CD8T&gdT&MemoryB&Macrophage&DC&Endothelium
chr2_96914245_96914745	CD4T&CD8T&Macrophage
chr2_96924043_96924543	CD4T&CD8T&NaiveB
chr2_96924673_96925173	CD4T&Macrophage
chr2_96940929_96941429	CD4T&CD8T
chr2_96951114_96951614	CD4T&CD8T
chr2_96962148_96962648	CD4T&CD8T&gdT
chr2_96962803_96963303	CD4T&CD8T&gdT
chr2_96977644_96978144	CD4T&CD8T&Fibroblast&Glial
chr2_97094646_97095146	CD4T&NaiveB&MemoryB
chr2_97662733_97663233	CD4T&CD8T&gdT
chr2_97709826_97710326	CD4T&CD8T&gdT&GC_B
chr2_97710871_97711371	CD4T
chr2_97712593_97713093	CD4T&CD8T&gdT
chr2_97713344_97713844	CD4T&CD8T&gdT
chr2_97713864_97714364	CD4T&CD8T&gdT
chr2_97714643_97715143	CD4T&CD8T&gdT
chr2_97717948_97718448	CD4T&CD8T&gdT&MemoryB
chr2_97718483_97718983	CD4T&CD8T&gdT&GC_B&NaiveB&MemoryB
chr2_97742182_97742682	CD4T&CD8T&gdT
chr2_97745392_97745892	CD4T&CD8T&gdT&NK&NaiveB
chr2_97759911_97760411	CD4T
chr2_97761163_97761663	CD4T&CD8T&gdT
chr2_98445518_98446018	CD4T&gdT&Macrophage
chr2_98447778_98448278	CD4T&CD8T&gdT
chr2_98448371_98448871	CD4T&CD8T&gdT
chr2_98448978_98449478	CD4T
chr2_98454500_98455000	CD4T&CD8T&gdT&MemoryB&Plasma&Macrophage&DC&Neutrophil&Endothelium
chr2_98458136_98458636	CD4T&CD8T&gdT
chr2_98463891_98464391	CD4T&CD8T&gdT&NK&MemoryB&Plasma&Macrophage&Neutrophil
chr2_98464392_98464892	CD4T&CD8T&gdT&GC_B&MemoryB&Plasma&Macrophage&Neutrophil
chr2_98464896_98465396	CD4T&CD8T&gdT&GC_B&NaiveB&MemoryB&Plasma&Macrophage&DC&Neutrophil
chr2_98465647_98466147	CD4T&CD8T&gdT&Plasma
chr2_98503916_98504416	CD4T&Macrophage&Neutrophil
chr2_98508616_98509116	CD4T&CD8T&gdT&Macrophage&DC&Neutrophil
chr2_98518012_98518512	CD4T&CD8T&gdT&Plasma&Macrophage&Neutrophil
chr2_98569123_98569623	CD4T&GC_B
chr2_98617029_98617529	CD4T&CD8T&gdT
chr2_98634342_98634842	CD4T&CD8T&gdT
chr2_98637712_98638212	CD4T&CD8T&gdT&NK&MemoryB
chr2_98651989_98652489	CD4T
chr2_98655065_98655565	CD4T&CD8T&gdT&MemoryB&Macrophage&Neutrophil
chr2_98656704_98657204	CD4T&CD8T&gdT
chr2_98658991_98659491	CD4T&CD8T&gdT
chr2_98663354_98663854	CD4T&CD8T&gdT&Neutrophil
chr2_98664313_98664813	CD4T&CD8T
chr2_98693479_98693979	CD4T&CD8T&GC_B
chr2_98711403_98711903	CD4T&CD8T
chr2_98715995_98716495	CD4T&CD8T&GC_B
chr2_98727988_98728488	CD4T&CD8T&gdT
chr2_98736562_98737062	CD4T&CD8T
chr2_98758005_98758505	CD4T&CD8T&GC_B&NaiveB&MemoryB&Macrophage&DC&Endothelium
chr2_98759305_98759805	CD4T&CD8T&GC_B&NaiveB&MemoryB
chr2_98761338_98761838	CD4T&CD8T&GC_B&Macrophage
chr2_98761896_98762396	CD4T
chr2_98769133_98769633	CD4T
chr2_98769759_98770259	CD4T&CD8T
chr2_98770289_98770789	CD4T&CD8T&Macrophage
chr2_98770850_98771350	CD4T&CD8T&Macrophage
chr2_98771638_98772138	CD4T&CD8T&gdT&GC_B&MemoryB&Macrophage
chr2_98814414_98814914	CD4T
chr2_98829597_98830097	CD4T
chr2_98831776_98832276	CD4T&ILCs&Macrophage
chr2_98835984_98836484	CD4T&CD8T
chr2_98837004_98837504	CD4T&CD8T&MemoryB&Macrophage
chr2_100060795_100061295	CD4T
chr2_100071286_100071786	CD4T
chr2_100137828_100138328	CD4T
chr2_100141861_100142361	CD4T&GC_B&NaiveB&MemoryB
chr2_100218547_100219047	CD4T&ILCs
chr2_100235067_100235567	CD4T&ILCs&GC_B&NaiveB&MemoryB&Plasma
chr2_100554765_100555265	CD4T&CD8T&Macrophage&DC
chr2_100561987_100562487	CD4T&CD8T&gdT&GC_B&Plasma
chr2_100566867_100567367	CD4T
chr2_100580274_100580774	CD4T&CD8T&gdT&NaiveB&MemoryB&Macrophage
chr2_100580894_100581394	CD4T&CD8T&gdT&NK&NaiveB&MemoryB&Macrophage&DC
chr2_100584738_100585238	CD4T&CD8T&gdT
chr2_100585343_100585843	CD4T&CD8T&gdT
chr2_100588001_100588501	CD4T&CD8T&gdT&DC
chr2_100606764_100607264	CD4T&CD8T
chr2_100610214_100610714	CD4T&CD8T
chr2_100630361_100630861	CD4T
chr2_100640394_100640894	CD4T
chr2_100640998_100641498	CD4T
chr2_100643384_100643884	CD4T&CD8T
chr2_100644066_100644566	CD4T&CD8T
chr2_100644613_100645113	CD4T
chr2_100650191_100650691	CD4T
chr2_100653617_100654117	CD4T&CD8T
chr2_100654140_100654640	CD4T
chr2_101272327_101272827	CD4T&CD8T
chr2_101306693_101307193	CD4T&CD8T&gdT&Plasma&Macrophage
chr2_101307370_101307870	CD4T&CD8T&Plasma
chr2_101311322_101311822	CD4T&CD8T&Macrophage&Neutrophil
chr2_101328453_101328953	CD4T&CD8T&gdT&Macrophage&DC&Neutrophil
chr2_101333300_101333800	CD4T
chr2_101474918_101475418	CD4T&CD8T&NK&NaiveB&Macrophage&DC&Endothelium
chr2_101486345_101486845	CD4T&Endothelium
chr2_101486883_101487383	CD4T&Endothelium
chr2_101570778_101571278	CD4T
chr2_101651728_101652228	CD4T&GC_B&NaiveB&MemoryB
chr2_101699777_101700277	CD4T&GC_B&NaiveB&Endothelium
chr2_101703409_101703909	CD4T&CD8T&gdT&GC_B&NaiveB&MemoryB
chr2_101704042_101704542	CD4T&CD8T&NaiveB
chr2_101706707_101707207	CD4T&GC_B&NaiveB&MemoryB
chr2_101707351_101707851	CD4T&GC_B
chr2_101716144_101716644	CD4T&CD8T&GC_B&NaiveB&MemoryB
chr2_101717006_101717506	CD4T&CD8T&GC_B&NaiveB&MemoryB
chr2_101718862_101719362	CD4T&CD8T&gdT&MemoryB
chr2_101724821_101725321	CD4T&MemoryB
chr2_101729773_101730273	CD4T
chr2_101768626_101769126	CD4T&CD8T&MemoryB
chr2_101793058_101793558	CD4T&Endothelium
chr2_101828195_101828695	CD4T&CD8T&gdT
chr2_102004499_102004999	CD4T&CD8T&Macrophage&Fibroblast
chr2_102027133_102027633	CD4T&Fibroblast
chr2_102028423_102028923	CD4T
chr2_102082347_102082847	CD4T&CD8T&Macrophage&Endothelium
chr2_102082944_102083444	CD4T&CD8T&Macrophage&DC&Endothelium
chr2_102104288_102104788	CD4T&Macrophage&DC&Fibroblast&Endothelium
chr2_102114330_102114830	CD4T&Macrophage
chr2_102138212_102138712	CD4T&Macrophage
chr2_102215715_102216215	CD4T
chr2_102251517_102252017	CD4T&CD8T
chr2_102253298_102253798	CD4T&CD8T&gdT
chr2_102258471_102258971	CD4T&CD8T&gdT
chr2_102264614_102265114	CD4T
chr2_102271823_102272323	CD4T&CD8T&Neutrophil
chr2_102276799_102277299	CD4T&CD8T&gdT
chr2_102301786_102302286	CD4T&CD8T&gdT&Neutrophil
chr2_102356050_102356550	CD4T&CD8T&gdT&GC_B&DC
chr2_102358469_102358969	CD4T&CD8T&gdT
chr2_102366619_102367119	CD4T&CD8T&gdT
chr2_102367298_102367798	CD4T&CD8T&gdT&NK
chr2_102367924_102368424	CD4T&CD8T&gdT
chr2_102368682_102369182	CD4T&CD8T&NK
chr2_102369225_102369725	CD4T
chr2_102417639_102418139	CD4T&CD8T&gdT
chr2_102418304_102418804	CD4T&CD8T&gdT&MemoryB&Neutrophil
chr2_102421794_102422294	CD4T
chr2_102427187_102427687	CD4T&CD8T&gdT
chr2_102434542_102435042	CD4T&CD8T&gdT
chr2_102438048_102438548	CD4T&CD8T&GC_B
chr2_102443157_102443657	CD4T&CD8T&gdT
chr2_102449323_102449823	CD4T
chr2_102686969_102687469	CD4T&CD8T&GC_B
chr2_105337919_105338419	CD4T
chr2_105361078_105361578	CD4T
chr2_105738204_105738704	CD4T&CD8T
chr2_105738977_105739477	CD4T&CD8T&NaiveB
chr2_105740083_105740583	CD4T&NaiveB
chr2_105747860_105748360	CD4T&CD8T
chr2_105749647_105750147	CD4T&CD8T&Fibroblast
chr2_105753979_105754479	CD4T&CD8T&NaiveB
chr2_105755875_105756375	CD4T&NaiveB
chr2_105762002_105762502	CD4T
chr2_105765734_105766234	CD4T
chr2_105770128_105770628	CD4T
chr2_105773273_105773773	CD4T
chr2_105775470_105775970	CD4T
chr2_105782664_105783164	CD4T
chr2_105783364_105783864	CD4T
chr2_105787646_105788146	CD4T&CD8T&GC_B
chr2_105790055_105790555	CD4T&CD8T&NaiveB
chr2_105796078_105796578	CD4T&CD8T&GC_B&MemoryB&Neutrophil
chr2_105797125_105797625	CD4T&CD8T&GC_B&NaiveB&Plasma&Fibroblast
chr2_105797735_105798235	CD4T&CD8T&GC_B&Fibroblast
chr2_105798455_105798955	CD4T&CD8T&gdT&GC_B&NaiveB&MemoryB&Neutrophil
chr2_105802589_105803089	CD4T&CD8T&NaiveB&MemoryB&Neutrophil
chr2_105806996_105807496	CD4T
chr2_105809019_105809519	CD4T
chr2_105822166_105822666	CD4T&CD8T&gdT&NaiveB&Neutrophil
chr2_105834820_105835320	CD4T&CD8T&NaiveB&MemoryB
chr2_105856971_105857471	CD4T&CD8T
chr2_105861229_105861729	CD4T&CD8T&gdT
chr2_105872115_105872615	CD4T&CD8T
chr2_105895853_105896353	CD4T
chr2_105906403_105906903	CD4T
chr2_105927270_105927770	CD4T&CD8T&gdT
chr2_105929447_105929947	CD4T&CD8T
chr2_105934464_105934964	CD4T&CD8T
chr2_105934979_105935479	CD4T
chr2_105935559_105936059	CD4T
chr2_105987823_105988323	CD4T
chr2_106053055_106053555	CD4T&Plasma
chr2_106055197_106055697	CD4T&CD8T
chr2_106057172_106057672	CD4T&CD8T
chr2_106085294_106085794	CD4T&CD8T
chr2_106086079_106086579	CD4T
chr2_106087474_106087974	CD4T
chr2_106089414_106089914	CD4T
chr2_106093839_106094339	CD4T&CD8T
chr2_106094455_106094955	CD4T&CD8T&gdT
chr2_106095695_106096195	CD4T&CD8T&gdT&NaiveB
chr2_106096653_106097153	CD4T&CD8T
chr2_106105613_106106113	CD4T
chr2_106137884_106138384	CD4T&CD8T
chr2_106144535_106145035	CD4T&CD8T
chr2_106147562_106148062	CD4T&CD8T
chr2_106158128_106158628	CD4T&CD8T
chr2_106160115_106160615	CD4T&CD8T&gdT&NaiveB&Endothelium
chr2_106160815_106161315	CD4T&CD8T&gdT&GC_B&NaiveB&MemoryB
chr2_106165009_106165509	CD4T
chr2_106184318_106184818	CD4T&Macrophage
chr2_106193676_106194176	CD4T&CD8T&gdT&NaiveB&MemoryB&Plasma
chr2_106205417_106205917	CD4T&CD8T
chr2_106587334_106587834	CD4T&Macrophage
chr2_108565806_108566306	CD4T&Plasma&Fibroblast
chr2_108580171_108580671	CD4T&GC_B&Macrophage&Endothelium
chr2_108597280_108597780	CD4T&CD8T&gdT&NaiveB
chr2_108610912_108611412	CD4T&CD8T&gdT&GC_B&Plasma
chr2_108612092_108612592	CD4T&CD8T&gdT&GC_B&NaiveB&MemoryB&Plasma&Macrophage&DC
chr2_108612610_108613110	CD4T&CD8T&gdT&GC_B&MemoryB&Plasma
chr2_108618822_108619322	CD4T&CD8T&gdT&NaiveB&Neutrophil
chr2_108620267_108620767	CD4T&CD8T&gdT&Macrophage
chr2_108620980_108621480	CD4T&CD8T&gdT&GC_B&NaiveB&MemoryB&Neutrophil
chr2_108621629_108622129	CD4T&gdT&Macrophage
chr2_108629304_108629804	CD4T&gdT&GC_B&NaiveB&MemoryB
chr2_108651468_108651968	CD4T
chr2_108652413_108652913	CD4T&CD8T&gdT&NaiveB&MemoryB&Macrophage&DC&Neutrophil
chr2_108718573_108719073	CD4T&gdT
chr2_108987123_108987623	CD4T
chr2_108988331_108988831	CD4T&Fibroblast
chr2_108989009_108989509	CD4T
chr2_109020070_109020570	CD4T
chr2_109031140_109031640	CD4T&CD8T&gdT&GC_B&Endothelium
chr2_109031808_109032308	CD4T&CD8T&gdT
chr2_109032394_109032894	CD4T&CD8T
chr2_109057546_109058046	CD4T
chr2_109102890_109103390	CD4T
chr2_109130285_109130785	CD4T&Fibroblast&Pericyte&Endothelium
chr2_109143768_109144268	CD4T&CD8T&gdT
chr2_109144429_109144929	CD4T&CD8T
chr2_109213556_109214056	CD4T&gdT&NK&ILCs&NaiveB&Macrophage&DC&Neutrophil
chr2_109214081_109214581	CD4T&CD8T&gdT&NaiveB&Neutrophil
chr2_109238515_109239015	CD4T&NaiveB&MemoryB&Macrophage&Neutrophil&Fibroblast
chr2_109320035_109320535	CD4T&Endothelium
chr2_109331823_109332323	CD4T&NaiveB&Macrophage&Fibroblast&Endothelium
chr2_109348871_109349371	CD4T&NaiveB
chr2_110669022_110669522	CD4T&CD8T
chr2_110748435_110748935	CD4T&CD8T&gdT&GC_B&Plasma
chr2_110790886_110791386	CD4T
chr2_110804826_110805326	CD4T&CD8T&NaiveB&MemoryB&Macrophage&DC
chr2_110846363_110846863	CD4T&gdT&NK
chr2_110846892_110847392	CD4T&CD8T&gdT&NaiveB
chr2_110852505_110853005	CD4T&CD8T&gdT
chr2_110853474_110853974	CD4T
chr2_110858295_110858795	CD4T&CD8T&gdT&NK&GC_B&MemoryB&Plasma
chr2_110859051_110859551	CD4T&gdT&GC_B&Plasma
chr2_111043210_111043710	CD4T&GC_B
chr2_111115898_111116398	CD4T&CD8T&gdT
chr2_111119395_111119895	CD4T&gdT&GC_B
chr2_111529829_111530329	CD4T
chr2_111883975_111884475	CD4T&gdT&GC_B&NaiveB&MemoryB
chr2_112121590_112122090	CD4T
chr2_112154720_112155220	CD4T&MemoryB
chr2_112155487_112155987	CD4T&MemoryB
chr2_112156560_112157060	CD4T&CD8T&MemoryB
chr2_112166825_112167325	CD4T
chr2_112173673_112174173	CD4T
chr2_112182045_112182545	CD4T
chr2_112182643_112183143	CD4T&MemoryB
chr2_112187352_112187852	CD4T&CD8T
chr2_112188021_112188521	CD4T&CD8T&gdT&GC_B&NaiveB&MemoryB
chr2_112242308_112242808	CD4T
chr2_112254853_112255353	CD4T
chr2_112259370_112259870	CD4T&CD8T&gdT&NK&Plasma
chr2_112277537_112278037	CD4T&CD8T
chr2_112480947_112481447	CD4T&CD8T&MemoryB
chr2_112626474_112626974	CD4T&CD8T
chr2_112631012_112631512	CD4T&CD8T&gdT&NK&NaiveB&MemoryB&Plasma&Macrophage
chr2_112634551_112635051	CD4T&CD8T&gdT
chr2_112706171_112706671	CD4T&CD8T&gdT&MemoryB&Neutrophil
chr2_112708845_112709345	CD4T&CD8T&GC_B
chr2_112749606_112750106	CD4T&CD8T&gdT&GC_B&Macrophage
chr2_112985046_112985546	CD4T&CD8T
chr2_112995467_112995967	CD4T&CD8T
chr2_112996585_112997085	CD4T&CD8T
chr2_113168260_113168760	CD4T&CD8T&gdT&MemoryB
chr2_113168900_113169400	CD4T&CD8T&gdT&NaiveB&MemoryB
chr2_113173650_113174150	CD4T&CD8T&gdT&NK&GC_B&NaiveB&MemoryB&Plasma&Macrophage&DC&Neutrophil
chr2_113174347_113174847	CD4T&CD8T&gdT&GC_B&NaiveB&MemoryB&Macrophage
chr2_113175111_113175611	CD4T&CD8T&gdT&GC_B&NaiveB&MemoryB&Plasma
chr2_113178829_113179329	CD4T&CD8T&gdT
chr2_113202489_113202989	CD4T&CD8T&MemoryB
chr2_113249752_113250252	CD4T&CD8T&gdT
chr2_113251186_113251686	CD4T&CD8T&gdT
chr2_113693489_113693989	CD4T&CD8T&gdT&NK&GC_B&NaiveB&MemoryB&Plasma&Macrophage
chr2_113890785_113891285	CD4T&CD8T&gdT&GC_B&NaiveB&MemoryB&Neutrophil
chr2_117814429_117814929	CD4T&gdT&NaiveB&MemoryB
chr2_117815148_117815648	CD4T&CD8T&gdT&GC_B&NaiveB&MemoryB&Plasma
chr2_118094451_118094951	CD4T
chr2_118169239_118169739	CD4T&Macrophage
chr2_118310463_118310963	CD4T
chr2_119339176_119339676	CD4T&CD8T&gdT&GC_B&NaiveB&MemoryB&Macrophage&DC
chr2_119695083_119695583	CD4T
chr2_119704585_119705085	CD4T
chr2_119772662_119773162	CD4T
chr2_119929422_119929922	CD4T&CD8T&gdT
chr2_120109141_120109641	CD4T&CD8T&GC_B&NaiveB&MemoryB&Macrophage&Neutrophil
chr2_120109697_120110197	CD4T&Macrophage
chr2_120176569_120177069	CD4T&CD8T&gdT&GC_B&NaiveB&MemoryB&Macrophage&Endothelium
chr2_120177168_120177668	CD4T&CD8T&gdT&GC_B&NaiveB&MemoryB&Plasma&DC
chr2_120181859_120182359	CD4T&CD8T&gdT&GC_B
chr2_120231539_120232039	CD4T&CD8T&gdT
chr2_120232239_120232739	CD4T&CD8T&gdT&NaiveB&MemoryB&Plasma&Endothelium
chr2_120251958_120252458	CD4T&CD8T
chr2_120314535_120315035	CD4T&Endothelium
chr2_121530668_121531168	CD4T&CD8T
chr2_121648648_121649148	CD4T&CD8T&MemoryB
chr2_121650387_121650887	CD4T&GC_B&NaiveB&MemoryB
chr2_121699340_121699840	CD4T&CD8T&gdT&NK&Macrophage&DC
chr2_121699900_121700400	CD4T&CD8T&gdT
chr2_121700473_121700973	CD4T&CD8T&gdT
chr2_121718632_121719132	CD4T
chr2_126655564_126656064	CD4T&CD8T&gdT&NK&GC_B&NaiveB&Plasma&Macrophage&Fibroblast&Endothelium
chr2_126656318_126656818	CD4T&CD8T&gdT&GC_B&NaiveB&Plasma&Macrophage&Fibroblast&Endothelium
chr2_126657047_126657547	CD4T&CD8T&gdT&GC_B&Plasma&Macrophage&Fibroblast&Endothelium
chr2_126657760_126658260	CD4T&CD8T&gdT&GC_B&NaiveB&Plasma&Macrophage&Fibroblast&Pericyte&Endothelium
chr2_126662591_126663091	CD4T&CD8T&gdT&Endothelium
chr2_126762127_126762627	CD4T&CD8T&gdT
chr2_126777289_126777789	CD4T
chr2_127080985_127081485	CD4T&gdT&GC_B&NaiveB&MemoryB
chr2_127081688_127082188	CD4T&CD8T&gdT&NK&GC_B&NaiveB&MemoryB
chr2_127082375_127082875	CD4T&CD8T&gdT&NaiveB
chr2_127377573_127378073	CD4T&NaiveB&Macrophage
chr2_127387135_127387635	CD4T&NaiveB
chr2_127526626_127527126	CD4T&Plasma
chr2_127591403_127591903	CD4T&GC_B&NaiveB&MemoryB&Plasma&Macrophage&Endothelium
chr2_127642117_127642617	CD4T&NaiveB
chr2_127810987_127811487	CD4T&CD8T&gdT&MemoryB
chr2_127830740_127831240	CD4T&GC_B&Plasma
chr2_127856759_127857259	CD4T
chr2_128318153_128318653	CD4T&GC_B
chr2_130370403_130370903	CD4T&CD8T&gdT&GC_B&MemoryB&Neutrophil
chr2_130371688_130372188	CD4T&CD8T&gdT&NK&GC_B&NaiveB&MemoryB&Plasma&Macrophage&Neutrophil&Fibroblast&Endothelium
chr2_130380076_130380576	CD4T
chr2_130728182_130728682	CD4T&gdT
chr2_130797377_130797877	CD4T&MemoryB
chr2_131039944_131040444	CD4T&CD8T&gdT
chr2_131153918_131154418	CD4T
chr2_131156411_131156911	CD4T&CD8T&gdT
chr2_131491050_131491550	CD4T&gdT&Neutrophil
chr2_131528492_131528992	CD4T&CD8T&gdT&GC_B&NaiveB&MemoryB
chr2_134060983_134061483	CD4T&CD8T&gdT
chr2_134121901_134122401	CD4T
chr2_134122586_134123086	CD4T
chr2_134177932_134178432	CD4T
chr2_134181163_134181663	CD4T&CD8T&gdT&NaiveB&MemoryB&Plasma
chr2_134190010_134190510	CD4T
chr2_134197698_134198198	CD4T
chr2_134198199_134198699	CD4T&NaiveB
chr2_134216389_134216889	CD4T
chr2_134217277_134217777	CD4T&CD8T&gdT&GC_B&MemoryB
chr2_134217816_134218316	CD4T&CD8T&gdT&GC_B&Macrophage
chr2_134232386_134232886	CD4T&CD8T&gdT&GC_B&NaiveB
chr2_134233294_134233794	CD4T&CD8T&gdT&NK&GC_B&NaiveB&MemoryB&Macrophage
chr2_134233797_134234297	CD4T&GC_B&NaiveB&MemoryB
chr2_134243993_134244493	CD4T
chr2_134244575_134245075	CD4T&gdT&NaiveB&MemoryB
chr2_134246753_134247253	CD4T&CD8T&gdT&Macrophage
chr2_134249851_134250351	CD4T&CD8T&gdT&GC_B
chr2_134256966_134257466	CD4T&CD8T
chr2_134257938_134258438	CD4T&CD8T&gdT
chr2_134258584_134259084	CD4T&CD8T&gdT&NaiveB&MemoryB
chr2_134262550_134263050	CD4T&gdT&GC_B&NaiveB&MemoryB
chr2_134282572_134283072	CD4T&CD8T&gdT&Plasma
chr2_134288735_134289235	CD4T&CD8T&gdT&GC_B&MemoryB
chr2_134290227_134290727	CD4T&CD8T&gdT&GC_B&NaiveB&MemoryB
chr2_134304976_134305476	CD4T&CD8T&gdT
chr2_134312426_134312926	CD4T&CD8T&gdT&MemoryB&Endothelium
chr2_134312974_134313474	CD4T&gdT&Fibroblast
chr2_134320866_134321366	CD4T&CD8T&gdT&NaiveB&Macrophage
chr2_134322498_134322998	CD4T&CD8T
chr2_134324927_134325427	CD4T&CD8T&gdT&GC_B&MemoryB&Plasma&Macrophage
chr2_134348130_134348630	CD4T&gdT&Fibroblast
chr2_134385729_134386229	CD4T
chr2_134410008_134410508	CD4T&CD8T
chr2_134668773_134669273	CD4T&CD8T&gdT
chr2_134670303_134670803	CD4T&CD8T&gdT&NK
chr2_134679634_134680134	CD4T&CD8T&gdT&GC_B&NaiveB&MemoryB&Macrophage&DC
chr2_135051718_135052218	CD4T&Plasma
chr2_135052386_135052886	CD4T&CD8T&gdT&MemoryB&Plasma&Macrophage
chr2_135530603_135531103	CD4T
chr2_135658008_135658508	CD4T&CD8T&gdT
chr2_135819945_135820445	CD4T&CD8T&gdT
chr2_135875502_135876002	CD4T&CD8T&gdT&NaiveB&MemoryB&Plasma
chr2_135913699_135914199	CD4T
chr2_135948671_135949171	CD4T&CD8T&gdT
chr2_135960536_135961036	CD4T&CD8T
chr2_135962676_135963176	CD4T&CD8T&Neutrophil
chr2_135986071_135986571	CD4T&CD8T
chr2_136008125_136008625	CD4T&CD8T&NK&GC_B&NaiveB&MemoryB&Macrophage&DC&Neutrophil
chr2_136051618_136052118	CD4T
chr2_136054838_136055338	CD4T
chr2_136056280_136056780	CD4T&CD8T&GC_B
chr2_136056880_136057380	CD4T&MemoryB&Plasma
chr2_136065173_136065673	CD4T
chr2_136068751_136069251	CD4T
chr2_136091843_136092343	CD4T
chr2_136111662_136112162	CD4T&NaiveB&MemoryB
chr2_136112277_136112777	CD4T&CD8T&GC_B&NaiveB&MemoryB&Macrophage&DC&Neutrophil
chr2_136112809_136113309	CD4T&CD8T&GC_B&NaiveB&MemoryB&Macrophage&Neutrophil
chr2_136113348_136113848	CD4T&CD8T&GC_B&NaiveB&MemoryB&Neutrophil
chr2_136114914_136115414	CD4T&CD8T&NK&GC_B&NaiveB&MemoryB&Neutrophil
chr2_136115442_136115942	CD4T&CD8T&GC_B&NaiveB&MemoryB&Neutrophil
chr2_136116073_136116573	CD4T&CD8T&gdT&NK&GC_B&NaiveB&MemoryB&Macrophage&Neutrophil
chr2_136116848_136117348	CD4T&CD8T&gdT&NK&GC_B&NaiveB&MemoryB&Plasma&Macrophage&DC&Neutrophil
chr2_136117371_136117871	CD4T&CD8T&gdT&GC_B&NaiveB&MemoryB&Neutrophil
chr2_136118008_136118508	CD4T&CD8T&gdT&NK&GC_B&NaiveB&MemoryB&Macrophage&Neutrophil&Fibroblast
chr2_136118530_136119030	CD4T&CD8T&GC_B&NaiveB&MemoryB&Fibroblast
chr2_136119075_136119575	CD4T&CD8T&gdT&GC_B&NaiveB&MemoryB&Macrophage&Neutrophil
chr2_136123747_136124247	CD4T&CD8T
chr2_136125162_136125662	CD4T&CD8T&NaiveB&MemoryB
chr2_136128890_136129390	CD4T&CD8T&NaiveB
chr2_136129501_136130001	CD4T&CD8T&gdT&NK&GC_B&NaiveB&MemoryB
chr2_136130034_136130534	CD4T&CD8T&gdT&NaiveB&MemoryB
chr2_136130871_136131371	CD4T&CD8T&gdT&GC_B&NaiveB&MemoryB
chr2_136131410_136131910	CD4T&CD8T&gdT&GC_B&NaiveB&MemoryB&Macrophage&DC
chr2_136132041_136132541	CD4T&CD8T&gdT&GC_B&NaiveB&MemoryB&Macrophage&DC
chr2_136132558_136133058	CD4T&CD8T&GC_B&NaiveB&MemoryB&Macrophage
chr2_136134009_136134509	CD4T&CD8T&GC_B&NaiveB&MemoryB&Macrophage&DC
chr2_136135348_136135848	CD4T&GC_B&NaiveB&MemoryB
chr2_136136095_136136595	CD4T&CD8T&gdT&NK&GC_B&NaiveB&MemoryB
chr2_136136855_136137355	CD4T&CD8T&gdT&GC_B&NaiveB
chr2_136139599_136140099	CD4T&CD8T&NaiveB&MemoryB
chr2_136212282_136212782	CD4T&Neutrophil
chr2_136225931_136226431	CD4T&CD8T&gdT&NK&ILCs&GC_B&NaiveB&MemoryB&Macrophage&DC&Neutrophil
chr2_136238146_136238646	CD4T&CD8T&GC_B&NaiveB&MemoryB&Macrophage&Fibroblast
chr2_136238741_136239241	CD4T&CD8T&gdT&NK&GC_B&NaiveB&MemoryB&Macrophage&DC&Neutrophil
chr2_136239242_136239742	CD4T&CD8T&GC_B&NaiveB&MemoryB&Macrophage&DC
chr2_136242539_136243039	CD4T&CD8T&gdT&NK&NaiveB&Macrophage
chr2_136281527_136282027	CD4T&CD8T&NaiveB&Neutrophil
chr2_136309893_136310393	CD4T&MemoryB&Macrophage
chr2_136311064_136311564	CD4T&MemoryB&Macrophage
chr2_136321839_136322339	CD4T&Neutrophil
chr2_136323968_136324468	CD4T&NaiveB&MemoryB&Neutrophil&Endothelium
chr2_136326959_136327459	CD4T&CD8T&gdT&GC_B&MemoryB&Plasma
chr2_136327475_136327975	CD4T&CD8T&gdT&GC_B&MemoryB&Macrophage&Neutrophil
chr2_136378711_136379211	CD4T&GC_B&NaiveB&MemoryB&Macrophage&Neutrophil
chr2_136381574_136382074	CD4T&CD8T&GC_B&NaiveB&Plasma&Neutrophil
chr2_136382129_136382629	CD4T&CD8T&gdT&GC_B&NaiveB&MemoryB&Plasma&DC&Neutrophil
chr2_136382641_136383141	CD4T&CD8T&GC_B&MemoryB&Plasma
chr2_136384601_136385101	CD4T&CD8T&GC_B&NaiveB&MemoryB&Plasma&Fibroblast
chr2_136423391_136423891	CD4T&CD8T&GC_B&NaiveB&MemoryB&Plasma
chr2_136423993_136424493	CD4T&CD8T
chr2_143083634_143084134	CD4T&CD8T&NaiveB&Macrophage
chr2_143110763_143111263	CD4T&CD8T&gdT&MemoryB&Plasma&Macrophage&Fibroblast
chr2_143128489_143128989	CD4T&CD8T&gdT&GC_B&NaiveB&MemoryB&Plasma&Neutrophil
chr2_143129022_143129522	CD4T&CD8T&gdT&GC_B&NaiveB&MemoryB&Plasma&Macrophage&Neutrophil
chr2_143152626_143153126	CD4T&GC_B&Macrophage&Neutrophil
chr2_143160632_143161132	CD4T
chr2_143162179_143162679	CD4T&CD8T&GC_B&NaiveB
chr2_143176559_143177059	CD4T&CD8T&gdT&Plasma
chr2_143177258_143177758	CD4T&CD8T&gdT&GC_B&NaiveB&MemoryB&Plasma
chr2_143205153_143205653	CD4T&CD8T&gdT&NaiveB
chr2_143255942_143256442	CD4T&CD8T&gdT&MemoryB
chr2_143256664_143257164	CD4T&MemoryB
chr2_143258412_143258912	CD4T&CD8T&gdT&Neutrophil
chr2_143259315_143259815	CD4T&CD8T
chr2_143422621_143423121	CD4T&CD8T&NaiveB&MemoryB&Neutrophil
chr2_143453026_143453526	CD4T&CD8T&gdT
chr2_143525436_143525936	CD4T&Fibroblast
chr2_143616441_143616941	CD4T&gdT
chr2_144162621_144163121	CD4T&CD8T&gdT&MemoryB
chr2_144183672_144184172	CD4T&CD8T&gdT&NK&MemoryB
chr2_144213679_144214179	CD4T&CD8T&gdT
chr2_144227437_144227937	CD4T&Macrophage
chr2_144233976_144234476	CD4T&CD8T&gdT
chr2_144267096_144267596	CD4T&CD8T&gdT
chr2_144320472_144320972	CD4T&CD8T&gdT&MemoryB
chr2_144323912_144324412	CD4T&CD8T&gdT
chr2_144324618_144325118	CD4T&CD8T&gdT
chr2_144325129_144325629	CD4T&CD8T&gdT&NK
chr2_144328920_144329420	CD4T&CD8T&gdT
chr2_144331243_144331743	CD4T&CD8T&MemoryB
chr2_144357891_144358391	CD4T&GC_B&Plasma&Fibroblast
chr2_144382821_144383321	CD4T&CD8T&gdT&NK&NaiveB&MemoryB&Macrophage&DC&Neutrophil
chr2_144454676_144455176	CD4T&CD8T&gdT&Macrophage
chr2_144459859_144460359	CD4T&CD8T&gdT&NK&GC_B&Macrophage
chr2_144471306_144471806	CD4T&CD8T&gdT&MemoryB
chr2_144489952_144490452	CD4T&CD8T&gdT&Macrophage
chr2_144510920_144511420	CD4T&CD8T&gdT&NK&GC_B&MemoryB&Plasma&Macrophage
chr2_144515580_144516080	CD4T&CD8T&gdT&GC_B&NaiveB&MemoryB&Macrophage&Neutrophil&Fibroblast
chr2_144516549_144517049	CD4T&CD8T&gdT&GC_B&NaiveB&MemoryB&Macrophage&Neutrophil
chr2_144517452_144517952	CD4T&CD8T&gdT&NaiveB&MemoryB&Plasma&Macrophage&Neutrophil&Fibroblast
chr2_144523695_144524195	CD4T&CD8T&GC_B&NaiveB&Macrophage&Fibroblast
chr2_145259136_145259636	CD4T&Macrophage&DC
chr2_147288038_147288538	CD4T
chr2_147293873_147294373	CD4T
chr2_147297822_147298322	CD4T&GC_B&Plasma
chr2_147327599_147328099	CD4T&Macrophage
chr2_147449677_147450177	CD4T&gdT
chr2_147500207_147500707	CD4T&CD8T&gdT
chr2_147623303_147623803	CD4T&CD8T&gdT
chr2_147663374_147663874	CD4T&CD8T&gdT&Macrophage
chr2_147663892_147664392	CD4T&gdT&Macrophage
chr2_147989771_147990271	CD4T&CD8T&gdT&NaiveB&MemoryB
chr2_148509368_148509868	CD4T
chr2_148524411_148524911	CD4T
chr2_148527412_148527912	CD4T
chr2_148528229_148528729	CD4T
chr2_148540090_148540590	CD4T&Macrophage
chr2_148552388_148552888	CD4T
chr2_148552911_148553411	CD4T&CD8T&gdT&Plasma&Fibroblast
chr2_148553518_148554018	CD4T&CD8T
chr2_148643923_148644423	CD4T
chr2_148658209_148658709	CD4T
chr2_148659009_148659509	CD4T&CD8T&gdT&Plasma&DC
chr2_148725492_148725992	CD4T&Plasma
chr2_148726235_148726735	CD4T&Plasma
chr2_148739466_148739966	CD4T
chr2_148764781_148765281	CD4T
chr2_148813652_148814152	CD4T&CD8T&gdT&GC_B&MemoryB
chr2_148876098_148876598	CD4T&CD8T&MemoryB&Plasma
chr2_148926560_148927060	CD4T&CD8T&GC_B&NaiveB
chr2_149544657_149545157	CD4T&CD8T
chr2_149601337_149601837	CD4T&Macrophage
chr2_151260850_151261350	CD4T&CD8T&gdT&Plasma&Fibroblast
chr2_151261601_151262101	CD4T&CD8T&gdT&Plasma&Macrophage&Fibroblast&Endothelium
chr2_151288109_151288609	CD4T&CD8T&gdT&MemoryB&Plasma
chr2_151423717_151424217	CD4T&CD8T&gdT
chr2_152730508_152731008	CD4T&CD8T&gdT
chr2_156325858_156326358	CD4T&CD8T&gdT&MemoryB&Macrophage
chr2_156326895_156327395	CD4T&CD8T&gdT&NaiveB&MemoryB&Macrophage
chr2_156327598_156328098	CD4T&CD8T&gdT&NaiveB&MemoryB&Macrophage
chr2_156328099_156328599	CD4T&CD8T&gdT&NaiveB&Macrophage&Neutrophil
chr2_156329089_156329589	CD4T&CD8T&gdT&NK&NaiveB&MemoryB&Macrophage&Neutrophil
chr2_156329958_156330458	CD4T&CD8T&gdT&NaiveB&MemoryB&Macrophage
chr2_156330546_156331046	CD4T&CD8T&gdT&NaiveB&MemoryB&Plasma&Macrophage
chr2_156334471_156334971	CD4T&CD8T&gdT&NaiveB&Macrophage&DC&Endothelium
chr2_156341009_156341509	CD4T&gdT&Plasma
chr2_156343246_156343746	CD4T&gdT&Plasma
chr2_156399813_156400313	CD4T&CD8T
chr2_156400533_156401033	CD4T&gdT&NaiveB&MemoryB&Plasma
chr2_156580470_156580970	CD4T&gdT
chr2_157327467_157327967	CD4T&CD8T&gdT&MemoryB
chr2_157404291_157404791	CD4T&CD8T&gdT&GC_B&NaiveB&MemoryB
chr2_157409694_157410194	CD4T&Neutrophil
chr2_157410234_157410734	CD4T&NaiveB&Plasma
chr2_157413291_157413791	CD4T&CD8T&gdT&NK&NaiveB&MemoryB&Plasma
chr2_157414078_157414578	CD4T&CD8T&NaiveB&MemoryB&Plasma&Neutrophil
chr2_157416757_157417257	CD4T&CD8T&gdT&Plasma
chr2_157418107_157418607	CD4T&CD8T&gdT&NaiveB&MemoryB&Macrophage
chr2_157420138_157420638	CD4T&CD8T&gdT&NaiveB&Plasma&Neutrophil
chr2_157420851_157421351	CD4T&CD8T&gdT&GC_B&NaiveB&MemoryB&Macrophage&DC&Neutrophil
chr2_157421563_157422063	CD4T&gdT&MemoryB&Macrophage
chr2_157431929_157432429	CD4T&NaiveB&MemoryB
chr2_157432715_157433215	CD4T&gdT&NaiveB
chr2_157433344_157433844	CD4T&CD8T&gdT
chr2_157434617_157435117	CD4T&Plasma
chr2_157435828_157436328	CD4T&CD8T&Plasma
chr2_157437577_157438077	CD4T&CD8T&gdT&Plasma
chr2_157438846_157439346	CD4T&GC_B&MemoryB&Plasma
chr2_157440925_157441425	CD4T&CD8T&gdT&NK&GC_B&NaiveB&MemoryB&Plasma
chr2_157441666_157442166	CD4T&CD8T&gdT&GC_B&NaiveB&MemoryB&Plasma&Macrophage&DC&Neutrophil
chr2_157442213_157442713	CD4T&CD8T&gdT&GC_B&NaiveB&MemoryB&Plasma
chr2_157443843_157444343	CD4T&CD8T&gdT&GC_B&NaiveB&MemoryB&Plasma&Macrophage&DC&Neutrophil
chr2_157447049_157447549	CD4T&CD8T
chr2_157447648_157448148	CD4T&CD8T&gdT
chr2_157453166_157453666	CD4T&CD8T&gdT&NaiveB&MemoryB&Plasma&Macrophage&DC&Neutrophil
chr2_157453742_157454242	CD4T&CD8T&GC_B&NaiveB&MemoryB&Plasma&Macrophage&DC&Neutrophil
chr2_157464131_157464631	CD4T&CD8T&gdT&Neutrophil
chr2_157469356_157469856	CD4T&CD8T&gdT&GC_B&NaiveB&MemoryB&Plasma&Macrophage&DC&Neutrophil
chr2_157895493_157895993	CD4T
chr2_157897059_157897559	CD4T&CD8T&gdT&NaiveB&MemoryB
chr2_157897571_157898071	CD4T&CD8T&gdT&GC_B&NaiveB&MemoryB&Plasma
chr2_157898478_157898978	CD4T&CD8T&gdT
chr2_157899154_157899654	CD4T&CD8T&gdT&Plasma
chr2_158464584_158465084	CD4T
chr2_158477103_158477603	CD4T
chr2_159516366_159516866	CD4T&CD8T&gdT&GC_B
chr2_160269635_160270135	CD4T&CD8T&gdT&NaiveB&MemoryB&Plasma&Endothelium
chr2_160279835_160280335	CD4T&CD8T&Endothelium
chr2_160332292_160332792	CD4T&CD8T&Macrophage&Neutrophil&Fibroblast&Endothelium
chr2_160375750_160376250	CD4T&NaiveB&Macrophage&Endothelium
chr2_160394083_160394583	CD4T&CD8T&gdT&NaiveB&MemoryB
chr2_160406804_160407304	CD4T&CD8T&gdT&GC_B&NaiveB&MemoryB&Plasma&Macrophage&DC&Neutrophil&Endothelium
chr2_160407817_160408317	CD4T&CD8T&gdT&GC_B&NaiveB&MemoryB&Macrophage&Fibroblast&Pericyte&Endothelium
chr2_160411121_160411621	CD4T&CD8T&gdT&GC_B&NaiveB&MemoryB&Macrophage&DC&Neutrophil
chr2_160421575_160422075	CD4T&CD8T&gdT
chr2_160428040_160428540	CD4T&CD8T&gdT&GC_B&NaiveB&Fibroblast&Endothelium
chr2_160474217_160474717	CD4T
chr2_160482646_160483146	CD4T&CD8T&gdT
chr2_160485059_160485559	CD4T&CD8T
chr2_160491761_160492261	CD4T&Macrophage&Fibroblast&Endothelium
chr2_160652197_160652697	CD4T&CD8T&gdT&Plasma
chr2_161077320_161077820	CD4T&CD8T&gdT&NK&MemoryB&Mast&Macrophage&DC&Endothelium
chr2_161077841_161078341	CD4T&CD8T&gdT&NaiveB&Macrophage&Endothelium
chr2_161090363_161090863	CD4T&CD8T&gdT&GC_B&NaiveB&Macrophage
chr2_161136118_161136618	CD4T&GC_B&Plasma
chr2_161136663_161137163	CD4T&CD8T&gdT&GC_B&NaiveB&MemoryB&Plasma&Macrophage&DC&Neutrophil&Fibroblast&Endothelium
chr2_161138386_161138886	CD4T&CD8T&gdT&GC_B&NaiveB&MemoryB&Plasma&Macrophage
chr2_161138993_161139493	CD4T&CD8T&gdT&NaiveB&MemoryB&Plasma
chr2_161139586_161140086	CD4T&CD8T&gdT&GC_B&MemoryB&Plasma&Macrophage&Fibroblast
chr2_161166796_161167296	CD4T&CD8T&gdT&Plasma
chr2_161217561_161218061	CD4T&CD8T
chr2_161237008_161237508	CD4T&NaiveB
chr2_161243908_161244408	CD4T&Endothelium
chr2_161708547_161709047	CD4T
chr2_161709334_161709834	CD4T
chr2_161903467_161903967	CD4T
chr2_161912144_161912644	CD4T
chr2_161947832_161948332	CD4T
chr2_161952662_161953162	CD4T&CD8T
chr2_161953985_161954485	CD4T
chr2_161956712_161957212	CD4T&CD8T
chr2_161965944_161966444	CD4T
chr2_161979446_161979946	CD4T&Macrophage
chr2_161992414_161992914	CD4T&CD8T&Plasma
chr2_161993017_161993517	CD4T
chr2_161998229_161998729	CD4T
chr2_162007423_162007923	CD4T
chr2_162011613_162012113	CD4T&CD8T
chr2_162013756_162014256	CD4T&CD8T&Macrophage&DC&Endothelium
chr2_162055345_162055845	CD4T
chr2_162057376_162057876	CD4T&GC_B
chr2_162058527_162059027	CD4T
chr2_162319681_162320181	CD4T&CD8T&Plasma
chr2_162327043_162327543	CD4T&NaiveB&Neutrophil
chr2_166802424_166802924	CD4T
chr2_168089165_168089665	CD4T
chr2_168174707_168175207	CD4T&CD8T&gdT&GC_B&NaiveB&MemoryB&Macrophage
chr2_168195121_168195621	CD4T&CD8T&GC_B&NaiveB&MemoryB
chr2_168241056_168241556	CD4T
chr2_168246847_168247347	CD4T&CD8T&gdT&NaiveB&MemoryB
chr2_168432763_168433263	CD4T
chr2_168450111_168450611	CD4T
chr2_168751017_168751517	CD4T&gdT
chr2_168961582_168962082	CD4T&Macrophage
chr2_168964435_168964935	CD4T&CD8T&gdT
chr2_169105385_169105885	CD4T&CD8T&gdT
chr2_169107633_169108133	CD4T&CD8T&gdT&NK&GC_B&NaiveB&Neutrophil
chr2_169131846_169132346	CD4T&CD8T&GC_B
chr2_169141714_169142214	CD4T
chr2_169584090_169584590	CD4T&CD8T&gdT&MemoryB
chr2_169584800_169585300	CD4T&gdT&GC_B&NaiveB&MemoryB&Neutrophil
chr2_169683496_169683996	CD4T&CD8T&gdT&MemoryB&Fibroblast
chr2_169692049_169692549	CD4T&gdT
chr2_169692648_169693148	CD4T&CD8T&Fibroblast
chr2_169693255_169693755	CD4T&gdT&MemoryB
chr2_169798615_169799115	CD4T&GC_B&Plasma
chr2_169799218_169799718	CD4T&CD8T&gdT&NaiveB&MemoryB
chr2_170435310_170435810	CD4T&CD8T&gdT
chr2_170435983_170436483	CD4T&CD8T
chr2_170486671_170487171	CD4T
chr2_170507540_170508040	CD4T&CD8T&gdT
chr2_170651668_170652168	CD4T&CD8T
chr2_170843627_170844127	CD4T&CD8T&gdT
chr2_170873151_170873651	CD4T&CD8T&gdT
chr2_170930193_170930693	CD4T&CD8T&gdT&GC_B
chr2_171042484_171042984	CD4T
chr2_171044332_171044832	CD4T
chr2_171081539_171082039	CD4T
chr2_171086203_171086703	CD4T
chr2_171086735_171087235	CD4T
chr2_171087451_171087951	CD4T
chr2_171159280_171159780	CD4T&CD8T&gdT&NaiveB&MemoryB
chr2_171162388_171162888	CD4T
chr2_171163262_171163762	CD4T&CD8T&gdT&MemoryB
chr2_171210796_171211296	CD4T&CD8T&gdT&GC_B&NaiveB&MemoryB
chr2_171248141_171248641	CD4T&CD8T&NaiveB&MemoryB
chr2_171248748_171249248	CD4T
chr2_171260326_171260826	CD4T
chr2_171317431_171317931	CD4T&CD8T&GC_B
chr2_171318517_171319017	CD4T&MemoryB&Plasma
chr2_171319049_171319549	CD4T&CD8T&GC_B&MemoryB&Plasma
chr2_171325031_171325531	CD4T&NaiveB
chr2_171326177_171326677	CD4T&CD8T&gdT&NaiveB&MemoryB
chr2_171327137_171327637	CD4T&CD8T
chr2_171399081_171399581	CD4T
chr2_171403149_171403649	CD4T
chr2_171409245_171409745	CD4T&CD8T&NaiveB
chr2_171574020_171574520	CD4T&CD8T&MemoryB
chr2_171940854_171941354	CD4T
chr2_172011671_172012171	CD4T&CD8T&gdT
chr2_172095321_172095821	CD4T&CD8T
chr2_172095897_172096397	CD4T
chr2_172434749_172435249	CD4T&CD8T&gdT
chr2_172462534_172463034	CD4T&CD8T&gdT
chr2_172496085_172496585	CD4T&NaiveB&MemoryB&Neutrophil
chr2_172549754_172550254	CD4T
chr2_173149465_173149965	CD4T&CD8T&gdT&NK
chr2_173959232_173959732	CD4T&gdT
chr2_173960150_173960650	CD4T
chr2_173964568_173965068	CD4T&CD8T&gdT&NaiveB&Plasma
chr2_174039688_174040188	CD4T&gdT&GC_B&NaiveB&MemoryB&Plasma&Macrophage&Neutrophil&Fibroblast&Endothelium
chr2_174485746_174486246	CD4T&CD8T&gdT&Macrophage&Fibroblast
chr2_174486455_174486955	CD4T&CD8T&gdT&MemoryB
chr2_174489463_174489963	CD4T&CD8T&gdT&NaiveB&Plasma
chr2_174490144_174490644	CD4T&CD8T&gdT&Plasma
chr2_174493042_174493542	CD4T&CD8T&gdT&NaiveB&MemoryB&Plasma&Macrophage
chr2_174493610_174494110	CD4T&CD8T&gdT&Plasma
chr2_174546849_174547349	CD4T
chr2_174552528_174553028	CD4T&CD8T&GC_B
chr2_174554046_174554546	CD4T&CD8T&gdT&GC_B&NaiveB&MemoryB
chr2_174555203_174555703	CD4T&gdT&GC_B
chr2_174558497_174558997	CD4T&NaiveB
chr2_174564559_174565059	CD4T&CD8T&MemoryB
chr2_174571941_174572441	CD4T&gdT
chr2_174575700_174576200	CD4T&CD8T
chr2_174580848_174581348	CD4T
chr2_174581503_174582003	CD4T&Plasma&Macrophage
chr2_174587756_174588256	CD4T&CD8T&gdT
chr2_174591672_174592172	CD4T&GC_B&Plasma
chr2_174593470_174593970	CD4T&CD8T&gdT&GC_B&NaiveB&MemoryB&Plasma&Macrophage&DC
chr2_174594452_174594952	CD4T&CD8T
chr2_174595409_174595909	CD4T&CD8T&gdT&GC_B&MemoryB&Macrophage
chr2_174595940_174596440	CD4T&CD8T&gdT&GC_B&NaiveB&MemoryB&Plasma&Macrophage
chr2_174596988_174597488	CD4T&CD8T&GC_B&NaiveB&MemoryB&Plasma&Macrophage
chr2_174597558_174598058	CD4T&CD8T&gdT&NK&GC_B&NaiveB&MemoryB&Plasma&Macrophage&DC&Neutrophil
chr2_174598096_174598596	CD4T&CD8T&gdT&GC_B&NaiveB&MemoryB&Plasma
chr2_174600266_174600766	CD4T&GC_B&NaiveB&MemoryB&Macrophage
chr2_174600789_174601289	CD4T&GC_B&Macrophage
chr2_174606251_174606751	CD4T&CD8T&Fibroblast
chr2_174615971_174616471	CD4T&Plasma
chr2_174617723_174618223	CD4T&CD8T&gdT
chr2_174632649_174633149	CD4T&CD8T&gdT&MemoryB&Plasma&Fibroblast
chr2_174633534_174634034	CD4T&CD8T&NaiveB&MemoryB&Macrophage&Neutrophil
chr2_174634386_174634886	CD4T&CD8T&gdT&GC_B&NaiveB&MemoryB&Plasma&Macrophage&DC&Neutrophil
chr2_174635129_174635629	CD4T&CD8T&gdT&Plasma
chr2_174667387_174667887	CD4T&NaiveB&Macrophage&Neutrophil&Endothelium
chr2_174675561_174676061	CD4T&CD8T
chr2_174688019_174688519	CD4T&CD8T&GC_B&NaiveB
chr2_174716633_174717133	CD4T&CD8T
chr2_174717251_174717751	CD4T&CD8T
chr2_174730044_174730544	CD4T&CD8T&Endothelium
chr2_174750874_174751374	CD4T&CD8T&GC_B&MemoryB&Plasma&Macrophage
chr2_174752366_174752866	CD4T&CD8T&GC_B&MemoryB&Plasma
chr2_174777772_174778272	CD4T&CD8T
chr2_174778457_174778957	CD4T&CD8T&gdT&ILCs&Macrophage&DC
chr2_174780423_174780923	CD4T
chr2_174787741_174788241	CD4T&Fibroblast
chr2_174788393_174788893	CD4T
chr2_174795000_174795500	CD4T
chr2_174833241_174833741	CD4T
chr2_174844208_174844708	CD4T&CD8T
chr2_174847380_174847880	CD4T&Fibroblast
chr2_174901053_174901553	CD4T&Plasma
chr2_174902423_174902923	CD4T
chr2_175039447_175039947	CD4T
chr2_176826287_176826787	CD4T&CD8T&gdT
chr2_176852520_176853020	CD4T&CD8T&gdT&NK
chr2_177148288_177148788	CD4T&CD8T&MemoryB&Plasma
chr2_177148838_177149338	CD4T&CD8T&Plasma
chr2_177211741_177212241	CD4T&NaiveB
chr2_177216373_177216873	CD4T
chr2_177290189_177290689	CD4T&CD8T&gdT&NaiveB&MemoryB&Plasma&DC
chr2_177309883_177310383	CD4T&CD8T
chr2_177783946_177784446	CD4T&CD8T&gdT&Fibroblast
chr2_178413418_178413918	CD4T&CD8T&gdT&GC_B&NaiveB&MemoryB&Plasma&Macrophage&DC&Fibroblast&Endothelium
chr2_178450326_178450826	CD4T&Plasma
chr2_178514580_178515080	CD4T&CD8T
chr2_178522907_178523407	CD4T&CD8T&gdT&GC_B&NaiveB&MemoryB&Macrophage&Endothelium
chr2_179031693_179032193	CD4T&CD8T&gdT&GC_B&NaiveB&MemoryB&Plasma
chr2_179049607_179050107	CD4T&gdT&GC_B&NaiveB&MemoryB&Endothelium
chr2_181077077_181077577	CD4T&CD8T&gdT
chr2_181104458_181104958	CD4T&CD8T&Plasma
chr2_181106757_181107257	CD4T&CD8T&Plasma
chr2_181123644_181124144	CD4T&CD8T&gdT&NK&MemoryB&Plasma&Neutrophil
chr2_181124499_181124999	CD4T&CD8T&gdT
chr2_181126343_181126843	CD4T&CD8T
chr2_181126854_181127354	CD4T&CD8T&gdT
chr2_181128078_181128578	CD4T&CD8T&gdT
chr2_181129373_181129873	CD4T&CD8T&gdT
chr2_181131421_181131921	CD4T&CD8T
chr2_181139370_181139870	CD4T
chr2_181140929_181141429	CD4T&CD8T
chr2_181141614_181142114	CD4T&CD8T&gdT
chr2_181142561_181143061	CD4T&CD8T&gdT
chr2_181143727_181144227	CD4T&CD8T&gdT&NK
chr2_181145095_181145595	CD4T&CD8T&gdT
chr2_181146157_181146657	CD4T&CD8T&gdT
chr2_181148555_181149055	CD4T&CD8T
chr2_181163019_181163519	CD4T&CD8T&gdT&Plasma
chr2_181165184_181165684	CD4T&CD8T&gdT&GC_B&Plasma
chr2_181165688_181166188	CD4T&CD8T&gdT
chr2_181173163_181173663	CD4T
chr2_181178055_181178555	CD4T&CD8T
chr2_181178732_181179232	CD4T&CD8T&gdT&GC_B
chr2_181197257_181197757	CD4T&CD8T
chr2_181198112_181198612	CD4T&CD8T
chr2_181223170_181223670	CD4T&CD8T&gdT
chr2_181224749_181225249	CD4T&CD8T&gdT
chr2_181241090_181241590	CD4T
chr2_181281145_181281645	CD4T&CD8T&gdT&NK
chr2_181281679_181282179	CD4T
chr2_181300537_181301037	CD4T&CD8T&gdT&Plasma&Macrophage
chr2_181304429_181304929	CD4T&gdT&GC_B&NaiveB&Plasma&Neutrophil
chr2_181305020_181305520	CD4T&CD8T&gdT&GC_B
chr2_181305530_181306030	CD4T&CD8T&GC_B&NaiveB&Plasma&Neutrophil
chr2_181306780_181307280	CD4T&CD8T&NaiveB&MemoryB&Plasma
chr2_181307550_181308050	CD4T&CD8T&gdT&Plasma
chr2_181309632_181310132	CD4T&CD8T&gdT&NaiveB
chr2_181312540_181313040	CD4T&CD8T&gdT&GC_B&MemoryB&Plasma
chr2_181313126_181313626	CD4T&MemoryB&Plasma
chr2_181334402_181334902	CD4T&CD8T&Plasma
chr2_181371884_181372384	CD4T&gdT&Fibroblast
chr2_181372605_181373105	CD4T&CD8T
chr2_181376362_181376862	CD4T&Plasma
chr2_181393944_181394444	CD4T&CD8T&gdT&NK
chr2_181394942_181395442	CD4T&CD8T&gdT&NaiveB&Macrophage
chr2_181430368_181430868	CD4T&CD8T&GC_B&NaiveB&MemoryB
chr2_181438219_181438719	CD4T&CD8T&NaiveB&MemoryB&Plasma
chr2_181454842_181455342	CD4T&CD8T&gdT
chr2_181455561_181456061	CD4T&CD8T&gdT&NaiveB
chr2_181456572_181457072	CD4T&CD8T&gdT&NK&GC_B&NaiveB&MemoryB&Plasma&Macrophage&DC&Neutrophil
chr2_181457077_181457577	CD4T&CD8T&gdT&NK&GC_B&NaiveB&MemoryB&Plasma&Macrophage&DC&Neutrophil&Fibroblast
chr2_181457898_181458398	CD4T&CD8T&gdT&GC_B&NaiveB&MemoryB&Plasma&Macrophage&Neutrophil&Fibroblast
chr2_181458741_181459241	CD4T&CD8T&gdT&GC_B&NaiveB&Plasma&Neutrophil
chr2_181460339_181460839	CD4T&CD8T
chr2_181460897_181461397	CD4T&gdT&GC_B&NaiveB&MemoryB&Plasma
chr2_181461964_181462464	CD4T&CD8T&gdT&Plasma
chr2_181463571_181464071	CD4T&CD8T&gdT
chr2_181464921_181465421	CD4T&CD8T&Plasma
chr2_181465912_181466412	CD4T&CD8T
chr2_181466576_181467076	CD4T&gdT&NaiveB&Plasma
chr2_181467098_181467598	CD4T&CD8T&Neutrophil
chr2_181468211_181468711	CD4T
chr2_181471204_181471704	CD4T&CD8T&gdT
chr2_181471818_181472318	CD4T&CD8T&gdT
chr2_181472766_181473266	CD4T
chr2_181517834_181518334	CD4T&CD8T&gdT
chr2_182652260_182652760	CD4T
chr2_183124042_183124542	CD4T
chr2_187448049_187448549	CD4T&Plasma&Macrophage&Fibroblast&Endothelium
chr2_189261396_189261896	CD4T
chr2_189300849_189301349	CD4T&CD8T
chr2_189304295_189304795	CD4T
chr2_189441172_189441672	CD4T
chr2_189592548_189593048	CD4T
chr2_189657759_189658259	CD4T&CD8T&gdT&Plasma
chr2_189763176_189763676	CD4T
chr2_189784715_189785215	CD4T&gdT&NK
chr2_189791594_189792094	CD4T&CD8T&gdT
chr2_190407292_190407792	CD4T&CD8T&gdT&NaiveB&Endothelium
chr2_190515730_190516230	CD4T&CD8T&gdT
chr2_190520318_190520818	CD4T&CD8T&gdT
chr2_190529885_190530385	CD4T&NaiveB&DC
chr2_190533746_190534246	CD4T&CD8T&GC_B&Plasma
chr2_190551969_190552469	CD4T&CD8T&gdT&Macrophage
chr2_190562975_190563475	CD4T&gdT
chr2_190635759_190636259	CD4T
chr2_190649289_190649789	CD4T&Plasma
chr2_190670507_190671007	CD4T&CD8T&GC_B&Plasma
chr2_190671153_190671653	CD4T&CD8T
chr2_190675170_190675670	CD4T&gdT&Plasma
chr2_190678481_190678981	CD4T&GC_B&Plasma&Macrophage
chr2_190682169_190682669	CD4T&Endothelium
chr2_190695666_190696166	CD4T&Plasma
chr2_190722456_190722956	CD4T
chr2_190875830_190876330	CD4T&CD8T&gdT&NaiveB&MemoryB
chr2_190879950_190880450	CD4T&CD8T&NK&NaiveB&Plasma&Endothelium
chr2_191010879_191011379	CD4T&CD8T
chr2_191011895_191012395	CD4T&CD8T&Fibroblast
chr2_191014572_191015072	CD4T&Plasma
chr2_191018029_191018529	CD4T&CD8T
chr2_191020856_191021356	CD4T&gdT&Macrophage
chr2_191023271_191023771	CD4T&CD8T&Fibroblast
chr2_191025082_191025582	CD4T&Macrophage
chr2_191029567_191030067	CD4T&CD8T&Macrophage
chr2_191038322_191038822	CD4T&CD8T&gdT
chr2_191052064_191052564	CD4T&CD8T&MemoryB&Plasma
chr2_191056239_191056739	CD4T&CD8T&gdT&Macrophage
chr2_191061549_191062049	CD4T&CD8T
chr2_191064516_191065016	CD4T&CD8T&gdT
chr2_191066243_191066743	CD4T&CD8T&gdT
chr2_191066762_191067262	CD4T
chr2_191078393_191078893	CD4T&CD8T&gdT
chr2_191093300_191093800	CD4T
chr2_191107732_191108232	CD4T
chr2_191114380_191114880	CD4T&CD8T&gdT&NK&Plasma&Macrophage
chr2_191115349_191115849	CD4T&CD8T&gdT&NK&Plasma
chr2_191115956_191116456	CD4T&CD8T&gdT&Plasma
chr2_191125484_191125984	CD4T&Macrophage
chr2_191126326_191126826	CD4T&CD8T&gdT&NK
chr2_191143926_191144426	CD4T&gdT
chr2_191148198_191148698	CD4T&CD8T&gdT
chr2_191148747_191149247	CD4T&CD8T&gdT&NK
chr2_191149357_191149857	CD4T&CD8T&gdT
chr2_191150095_191150595	CD4T&CD8T&gdT
chr2_191150799_191151299	CD4T&CD8T&gdT&NK&GC_B&NaiveB&MemoryB&Plasma&Macrophage
chr2_191151305_191151805	CD4T&CD8T&gdT&Macrophage
chr2_191152039_191152539	CD4T
chr2_191155571_191156071	CD4T&CD8T&gdT&Plasma
chr2_191188581_191189081	CD4T
chr2_191194004_191194504	CD4T&CD8T&GC_B&MemoryB
chr2_191204370_191204870	CD4T&CD8T&Plasma&Macrophage
chr2_191206437_191206937	CD4T&CD8T&NK
chr2_191302392_191302892	CD4T&GC_B&NaiveB
chr2_191571039_191571539	CD4T&MemoryB&Macrophage
chr2_191617458_191617958	CD4T&CD8T&gdT&GC_B&NaiveB&MemoryB&Plasma
chr2_191625011_191625511	CD4T&GC_B&Plasma
chr2_191629124_191629624	CD4T&GC_B&NaiveB&MemoryB&Plasma
chr2_191675195_191675695	CD4T&CD8T&Plasma
chr2_191675708_191676208	CD4T&CD8T&gdT&GC_B&NaiveB&MemoryB&Plasma&Macrophage&DC&Neutrophil
chr2_191676318_191676818	CD4T&CD8T&gdT&GC_B
chr2_191740076_191740576	CD4T&CD8T
chr2_192076598_192077098	CD4T
chr2_195486901_195487401	CD4T&CD8T&gdT&Plasma
chr2_195498134_195498634	CD4T&CD8T
chr2_195532464_195532964	CD4T&CD8T&NK
chr2_195532970_195533470	CD4T&CD8T&gdT
chr2_195533880_195534380	CD4T&CD8T&gdT&GC_B&NaiveB&MemoryB&Macrophage
chr2_195534523_195535023	CD4T&CD8T&MemoryB&Neutrophil
chr2_195536160_195536660	CD4T&CD8T&gdT&GC_B&NaiveB&MemoryB&Plasma&Macrophage
chr2_195538698_195539198	CD4T
chr2_195558980_195559480	CD4T&CD8T&NaiveB
chr2_195559535_195560035	CD4T&CD8T&gdT&GC_B&NaiveB&MemoryB&Plasma
chr2_195560645_195561145	CD4T&CD8T&gdT
chr2_195562088_195562588	CD4T&CD8T&GC_B&NaiveB&MemoryB&Plasma
chr2_195564062_195564562	CD4T&CD8T&Plasma
chr2_195658980_195659480	CD4T&CD8T&gdT&NaiveB&MemoryB
chr2_195659627_195660127	CD4T&NaiveB
chr2_195660217_195660717	CD4T
chr2_196068264_196068764	CD4T&CD8T&gdT&GC_B&NaiveB&MemoryB&Plasma&DC
chr2_196131303_196131803	CD4T&gdT&GC_B&Plasma&Macrophage&DC&Neutrophil
chr2_196132181_196132681	CD4T&CD8T&gdT&GC_B&MemoryB&Plasma&Macrophage
chr2_196132747_196133247	CD4T&CD8T&gdT&GC_B&MemoryB
chr2_196147435_196147935	CD4T
chr2_196154141_196154641	CD4T&CD8T
chr2_196154745_196155245	CD4T
chr2_196155492_196155992	CD4T&CD8T
chr2_196158675_196159175	CD4T&CD8T&gdT&Plasma&Macrophage&Endothelium
chr2_196159203_196159703	CD4T&CD8T&gdT
chr2_196160027_196160527	CD4T&CD8T&gdT&NaiveB&MemoryB&Plasma&Macrophage&Neutrophil
chr2_196163237_196163737	CD4T&CD8T
chr2_196164478_196164978	CD4T&gdT&MemoryB&Plasma
chr2_196166734_196167234	CD4T&CD8T&gdT&NaiveB
chr2_196167416_196167916	CD4T&CD8T&MemoryB&Macrophage
chr2_196167999_196168499	CD4T
chr2_196170088_196170588	CD4T&CD8T&gdT&MemoryB&DC
chr2_196171986_196172486	CD4T&CD8T&gdT&NaiveB&MemoryB&Plasma
chr2_196173823_196174323	CD4T&CD8T&gdT&Plasma
chr2_196174404_196174904	CD4T&CD8T&gdT&GC_B&NaiveB&Plasma
chr2_196175336_196175836	CD4T&CD8T&GC_B&MemoryB
chr2_196175985_196176485	CD4T&CD8T&gdT&NK&GC_B&NaiveB&MemoryB&Plasma
chr2_196176730_196177230	CD4T&CD8T&gdT&GC_B&NaiveB&MemoryB&Plasma
chr2_196177552_196178052	CD4T&CD8T&gdT&GC_B&NaiveB&Plasma
chr2_196178201_196178701	CD4T&CD8T&gdT&GC_B&NaiveB&MemoryB&Plasma
chr2_196182262_196182762	CD4T&CD8T&gdT&NaiveB
chr2_196183771_196184271	CD4T&CD8T
chr2_196195261_196195761	CD4T
chr2_196200482_196200982	CD4T&CD8T&gdT&GC_B&MemoryB&Plasma
chr2_196211174_196211674	CD4T&CD8T&gdT&NK&GC_B&NaiveB&MemoryB&Plasma&Macrophage&DC&Neutrophil
chr2_196213187_196213687	CD4T&MemoryB
chr2_196220579_196221079	CD4T&CD8T
chr2_196229985_196230485	CD4T&CD8T
chr2_196230525_196231025	CD4T&CD8T
chr2_196233726_196234226	CD4T&NaiveB&MemoryB
chr2_196234605_196235105	CD4T&CD8T&gdT&Plasma&Mast
chr2_196235138_196235638	CD4T&CD8T&gdT&GC_B
chr2_196240125_196240625	CD4T&CD8T&gdT&GC_B&NaiveB&MemoryB&Plasma&Macrophage&DC&Neutrophil&Endothelium
chr2_196242288_196242788	CD4T&CD8T&gdT&GC_B&NaiveB&MemoryB&Plasma&Macrophage&DC&Neutrophil
chr2_196259812_196260312	CD4T&CD8T&gdT&Mast
chr2_196260473_196260973	CD4T&CD8T&GC_B&NaiveB&MemoryB
chr2_196263007_196263507	CD4T&CD8T&gdT&GC_B&NaiveB&MemoryB&Plasma&Macrophage&Neutrophil
chr2_196278386_196278886	CD4T&CD8T
chr2_196287927_196288427	CD4T
chr2_196289010_196289510	CD4T&GC_B&NaiveB&Macrophage
chr2_196337243_196337743	CD4T&MemoryB
chr2_196639367_196639867	CD4T
chr2_196783617_196784117	CD4T
chr2_196799480_196799980	CD4T&CD8T&gdT&MemoryB
chr2_196927353_196927853	CD4T&gdT&NaiveB
chr2_197052211_197052711	CD4T
chr2_197130247_197130747	CD4T&CD8T&gdT&GC_B&NaiveB&MemoryB&Plasma
chr2_197138454_197138954	CD4T&CD8T&gdT&NaiveB&MemoryB&Macrophage
chr2_197139990_197140490	CD4T&CD8T&gdT&NaiveB&MemoryB&Neutrophil
chr2_197145542_197146042	CD4T&GC_B&NaiveB&MemoryB&Macrophage&DC&Neutrophil
chr2_197159475_197159975	CD4T&CD8T&gdT
chr2_197191844_197192344	CD4T&CD8T&gdT
chr2_197195411_197195911	CD4T&Endothelium
chr2_197196742_197197242	CD4T&CD8T&gdT
chr2_197197684_197198184	CD4T&CD8T&gdT&NaiveB&MemoryB
chr2_197198270_197198770	CD4T&CD8T&gdT&GC_B&NaiveB&MemoryB
chr2_197198834_197199334	CD4T&CD8T&gdT&NK&GC_B&NaiveB&MemoryB&Plasma
chr2_197205201_197205701	CD4T&CD8T&gdT&GC_B&MemoryB&Neutrophil
chr2_197205809_197206309	CD4T&CD8T&gdT&GC_B&NaiveB&MemoryB&Plasma&DC&Neutrophil
chr2_197208892_197209392	CD4T&gdT&NaiveB&MemoryB&Plasma&Macrophage
chr2_197209643_197210143	CD4T&CD8T&gdT&GC_B&NaiveB&MemoryB&Plasma&Mast
chr2_197212482_197212982	CD4T&CD8T&gdT&NaiveB&MemoryB&Macrophage&DC&Neutrophil
chr2_197228096_197228596	CD4T
chr2_197231975_197232475	CD4T
chr2_197236909_197237409	CD4T&CD8T
chr2_197237844_197238344	CD4T&CD8T&gdT
chr2_197239394_197239894	CD4T&CD8T&gdT&GC_B&Plasma&Macrophage&Neutrophil
chr2_197239920_197240420	CD4T&CD8T&gdT&GC_B&Plasma
chr2_197240613_197241113	CD4T&CD8T&gdT&NaiveB&MemoryB&Macrophage
chr2_197248541_197249041	CD4T&gdT&Macrophage&Neutrophil
chr2_197255461_197255961	CD4T&CD8T&gdT&GC_B&NaiveB&MemoryB&Plasma&Macrophage&DC&Neutrophil
chr2_197256736_197257236	CD4T&CD8T&GC_B&MemoryB&Macrophage
chr2_197265007_197265507	CD4T&CD8T&gdT
chr2_197265797_197266297	CD4T&gdT
chr2_197266434_197266934	CD4T&CD8T&gdT
chr2_197269160_197269660	CD4T&CD8T&gdT&MemoryB&Neutrophil
chr2_197279998_197280498	CD4T&MemoryB&Plasma&Fibroblast
chr2_197287196_197287696	CD4T&CD8T&gdT&NaiveB&Plasma&Macrophage&Neutrophil&Fibroblast
chr2_197292554_197293054	CD4T&CD8T&gdT&NaiveB
chr2_197293539_197294039	CD4T&CD8T&gdT&GC_B&NaiveB&MemoryB&Neutrophil
chr2_197294085_197294585	CD4T&CD8T&gdT&GC_B&NaiveB&Plasma
chr2_197298601_197299101	CD4T&CD8T&NaiveB
chr2_197306563_197307063	CD4T&Plasma
chr2_197308174_197308674	CD4T&CD8T&gdT&MemoryB&Macrophage
chr2_197308882_197309382	CD4T&CD8T&gdT&GC_B&MemoryB
chr2_197310597_197311097	CD4T&GC_B&NaiveB
chr2_197311499_197311999	CD4T
chr2_197323388_197323888	CD4T&CD8T&gdT&GC_B
chr2_197327356_197327856	CD4T&Macrophage
chr2_197328326_197328826	CD4T&CD8T
chr2_197356122_197356622	CD4T&GC_B
chr2_197428645_197429145	CD4T
chr2_197453656_197454156	CD4T&CD8T
chr2_197515138_197515638	CD4T&CD8T&gdT&NK&GC_B&Plasma
chr2_197704511_197705011	CD4T
chr2_197785935_197786435	CD4T&GC_B&Neutrophil
chr2_197806188_197806688	CD4T&Macrophage
chr2_197838034_197838534	CD4T&Plasma&Macrophage&DC&Fibroblast&Endothelium
chr2_197839318_197839818	CD4T
chr2_197842500_197843000	CD4T
chr2_197847638_197848138	CD4T&Plasma
chr2_197848275_197848775	CD4T
chr2_197869549_197870049	CD4T&CD8T&Mast
chr2_197870083_197870583	CD4T
chr2_197888924_197889424	CD4T&Macrophage&DC
chr2_197891851_197892351	CD4T
chr2_197893716_197894216	CD4T
chr2_197904384_197904884	CD4T
chr2_197934206_197934706	CD4T
chr2_197934833_197935333	CD4T&CD8T
chr2_197954207_197954707	CD4T
chr2_198005160_198005660	CD4T&Plasma
chr2_198042093_198042593	CD4T&CD8T&gdT
chr2_198054231_198054731	CD4T
chr2_199955533_199956033	CD4T&gdT
chr2_200456045_200456545	CD4T&GC_B&NaiveB&Macrophage
chr2_200466811_200467311	CD4T&CD8T&Glial
chr2_200467530_200468030	CD4T
chr2_200712999_200713499	CD4T&CD8T&gdT&MemoryB&Plasma
chr2_200713728_200714228	CD4T
chr2_200811586_200812086	CD4T&Neutrophil
chr2_200812889_200813389	CD4T&gdT
chr2_200855943_200856443	CD4T&Plasma
chr2_200863975_200864475	CD4T&CD8T&MemoryB&Neutrophil
chr2_200868675_200869175	CD4T&CD8T&gdT
chr2_200887788_200888288	CD4T&CD8T
chr2_200888359_200888859	CD4T&CD8T
chr2_200889050_200889550	CD4T&gdT&GC_B&NaiveB
chr2_200901364_200901864	CD4T&CD8T&gdT&GC_B
chr2_200962966_200963466	CD4T&Plasma
chr2_201114962_201115462	CD4T&gdT&Plasma
chr2_201117238_201117738	CD4T&CD8T&gdT&GC_B&NaiveB&MemoryB&Plasma&Macrophage&Endothelium
chr2_201120456_201120956	CD4T&Plasma&Macrophage&Neutrophil
chr2_201125562_201126062	CD4T&CD8T&gdT&Plasma&Neutrophil&Endothelium
chr2_201126733_201127233	CD4T&gdT&Plasma&Macrophage&Endothelium
chr2_201130845_201131345	CD4T&CD8T&Macrophage&DC&Endothelium
chr2_201191519_201192019	CD4T&CD8T&gdT&Plasma&Endothelium
chr2_201211911_201212411	CD4T&CD8T&NaiveB&MemoryB&Plasma&Macrophage&Endothelium
chr2_201236343_201236843	CD4T&CD8T&gdT&NaiveB&Plasma&Macrophage
chr2_201253113_201253613	CD4T&CD8T&gdT&NaiveB&MemoryB&Plasma&Macrophage
chr2_201257460_201257960	CD4T&CD8T&NaiveB&MemoryB
chr2_201258187_201258687	CD4T&CD8T&gdT&NaiveB&MemoryB&Plasma
chr2_201260236_201260736	CD4T&CD8T&gdT&NK&GC_B&NaiveB&MemoryB&Plasma&Macrophage&DC&Neutrophil
chr2_201260880_201261380	CD4T&CD8T&gdT&GC_B&MemoryB&Plasma
chr2_201261419_201261919	CD4T&CD8T&gdT&Plasma
chr2_201261922_201262422	CD4T&CD8T&Macrophage
chr2_201263725_201264225	CD4T&CD8T&NaiveB
chr2_201414083_201414583	CD4T&CD8T&gdT&NaiveB&MemoryB&Endothelium
chr2_201431989_201432489	CD4T&CD8T&gdT&NaiveB
chr2_201447059_201447559	CD4T&CD8T&gdT
chr2_201450825_201451325	CD4T&CD8T&gdT&NaiveB
chr2_201964589_201965089	CD4T
chr2_202035371_202035871	CD4T&MemoryB&Macrophage
chr2_202238360_202238860	CD4T&CD8T&gdT&GC_B&NaiveB
chr2_202265446_202265946	CD4T
chr2_202573779_202574279	CD4T&NaiveB
chr2_202634087_202634587	CD4T&CD8T
chr2_202642869_202643369	CD4T&CD8T&GC_B&NaiveB
chr2_202643436_202643936	CD4T&NaiveB&MemoryB
chr2_202669866_202670366	CD4T&NaiveB
chr2_202679957_202680457	CD4T
chr2_202762476_202762976	CD4T
chr2_202911417_202911917	CD4T&CD8T
chr2_203239488_203239988	CD4T&gdT
chr2_203484210_203484710	CD4T&Plasma
chr2_203623584_203624084	CD4T
chr2_203701809_203702309	CD4T
chr2_203704385_203704885	CD4T&CD8T
chr2_203705015_203705515	CD4T&CD8T
chr2_203706319_203706819	CD4T&CD8T&NK&GC_B&Plasma
chr2_203707484_203707984	CD4T
chr2_203708269_203708769	CD4T&CD8T
chr2_203708779_203709279	CD4T&CD8T
chr2_203709373_203709873	CD4T
chr2_203710144_203710644	CD4T
chr2_203713577_203714077	CD4T
chr2_203715418_203715918	CD4T
chr2_203718108_203718608	CD4T&CD8T&Plasma
chr2_203719412_203719912	CD4T&CD8T
chr2_203719941_203720441	CD4T&CD8T
chr2_203720790_203721290	CD4T&Fibroblast
chr2_203721428_203721928	CD4T
chr2_203730000_203730500	CD4T&Fibroblast
chr2_203732673_203733173	CD4T
chr2_203734303_203734803	CD4T
chr2_203737872_203738372	CD4T
chr2_203738377_203738877	CD4T
chr2_203739239_203739739	CD4T&CD8T
chr2_203740358_203740858	CD4T
chr2_203740932_203741432	CD4T&CD8T
chr2_203741520_203742020	CD4T&CD8T
chr2_203742656_203743156	CD4T
chr2_203748358_203748858	CD4T
chr2_203750612_203751112	CD4T
chr2_203764187_203764687	CD4T
chr2_203782179_203782679	CD4T&CD8T
chr2_203804134_203804634	CD4T&CD8T&Plasma
chr2_203830221_203830721	CD4T
chr2_203853165_203853665	CD4T&Plasma
chr2_203858130_203858630	CD4T
chr2_203861104_203861604	CD4T
chr2_203866186_203866686	CD4T
chr2_203867496_203867996	CD4T&CD8T&Macrophage
chr2_203868011_203868511	CD4T
chr2_203869453_203869953	CD4T&CD8T
chr2_203870301_203870801	CD4T
chr2_203870894_203871394	CD4T&Macrophage&DC
chr2_203871438_203871938	CD4T&Macrophage&DC
chr2_203873429_203873929	CD4T
chr2_203874049_203874549	CD4T
chr2_203874830_203875330	CD4T
chr2_203886688_203887188	CD4T&Macrophage
chr2_203891368_203891868	CD4T&Macrophage
chr2_203894186_203894686	CD4T
chr2_203909596_203910096	CD4T&Macrophage&DC&Endothelium
chr2_203914752_203915252	CD4T&CD8T
chr2_203928750_203929250	CD4T
chr2_203933263_203933763	CD4T
chr2_203933943_203934443	CD4T&CD8T&gdT
chr2_203934563_203935063	CD4T&CD8T
chr2_203935102_203935602	CD4T
chr2_203936471_203936971	CD4T&CD8T&gdT
chr2_203937074_203937574	CD4T&CD8T&gdT
chr2_203937844_203938344	CD4T&CD8T
chr2_203938386_203938886	CD4T&CD8T
chr2_203939289_203939789	CD4T&CD8T
chr2_203940138_203940638	CD4T&CD8T
chr2_203940689_203941189	CD4T&CD8T
chr2_203943731_203944231	CD4T&CD8T
chr2_203944768_203945268	CD4T
chr2_203945729_203946229	CD4T&CD8T
chr2_203946628_203947128	CD4T&CD8T&gdT
chr2_203947298_203947798	CD4T
chr2_203948119_203948619	CD4T&CD8T
chr2_203949104_203949604	CD4T&CD8T&gdT
chr2_203950012_203950512	CD4T&CD8T
chr2_203950753_203951253	CD4T&CD8T
chr2_203951415_203951915	CD4T&CD8T&gdT
chr2_203952097_203952597	CD4T
chr2_203954268_203954768	CD4T
chr2_203959226_203959726	CD4T
chr2_203962689_203963189	CD4T&CD8T
chr2_203963389_203963889	CD4T
chr2_203963899_203964399	CD4T
chr2_203965031_203965531	CD4T
chr2_203966366_203966866	CD4T
chr2_203966921_203967421	CD4T
chr2_203987062_203987562	CD4T
chr2_203987897_203988397	CD4T
chr2_203992337_203992837	CD4T
chr2_203992939_203993439	CD4T&Macrophage
chr2_203993440_203993940	CD4T&CD8T&GC_B
chr2_204000483_204000983	CD4T&CD8T&Fibroblast
chr2_204004923_204005423	CD4T
chr2_204005892_204006392	CD4T&CD8T&gdT&GC_B
chr2_204006442_204006942	CD4T&gdT
chr2_204015416_204015916	CD4T&CD8T
chr2_204023044_204023544	CD4T
chr2_204027016_204027516	CD4T&GC_B&Plasma
chr2_204049632_204050132	CD4T&gdT&Plasma
chr2_204072369_204072869	CD4T
chr2_204108209_204108709	CD4T&gdT&Plasma&Fibroblast
chr2_204108905_204109405	CD4T&Plasma
chr2_204110147_204110647	CD4T&CD8T&gdT&Plasma
chr2_204110691_204111191	CD4T&Plasma&Fibroblast
chr2_204177846_204178346	CD4T
chr2_204243037_204243537	CD4T
chr2_204967319_204967819	CD4T&Endothelium
chr2_204971124_204971624	CD4T
chr2_205076990_205077490	CD4T
chr2_206085653_206086153	CD4T&CD8T&NaiveB
chr2_206159895_206160395	CD4T&CD8T&gdT&Plasma
chr2_206260229_206260729	CD4T&NaiveB&Plasma
chr2_206274395_206274895	CD4T&gdT&NaiveB&Plasma
chr2_206275349_206275849	CD4T
chr2_206530703_206531203	CD4T
chr2_206543039_206543539	CD4T
chr2_206558410_206558910	CD4T
chr2_206859157_206859657	CD4T
chr2_207143333_207143833	CD4T&NaiveB&MemoryB&Macrophage&Fibroblast&Endothelium
chr2_207240028_207240528	CD4T&Endothelium
chr2_207506916_207507416	CD4T
chr2_207525296_207525796	CD4T&NaiveB&MemoryB&Macrophage&Neutrophil
chr2_207528835_207529335	CD4T&CD8T&GC_B&NaiveB&MemoryB&Plasma
chr2_207531455_207531955	CD4T
chr2_208265323_208265823	CD4T&CD8T&gdT&GC_B&NaiveB&MemoryB&Plasma
chr2_208266511_208267011	CD4T&CD8T&gdT&GC_B&Macrophage
chr2_210002817_210003317	CD4T&CD8T&NaiveB
chr2_212727714_212728214	CD4T
chr2_212956907_212957407	CD4T
chr2_213001278_213001778	CD4T&gdT&NaiveB&MemoryB
chr2_213015707_213016207	CD4T&gdT&GC_B&NaiveB&MemoryB
chr2_213118986_213119486	CD4T&CD8T&gdT&NK&GC_B&NaiveB
chr2_213119536_213120036	CD4T&gdT&NaiveB
chr2_213232997_213233497	CD4T&gdT&GC_B&NaiveB&MemoryB
chr2_214808079_214808579	CD4T&CD8T&GC_B
chr2_215680911_215681411	CD4T&Macrophage
chr2_216016499_216016999	CD4T&CD8T
chr2_216059428_216059928	CD4T
chr2_216084484_216084984	CD4T&Endothelium
chr2_216119925_216120425	CD4T
chr2_216222453_216222953	CD4T&Plasma
chr2_216328281_216328781	CD4T&CD8T
chr2_216352223_216352723	CD4T&CD8T
chr2_216352850_216353350	CD4T&CD8T&gdT
chr2_217593736_217594236	CD4T&GC_B&Macrophage&Fibroblast
chr2_217785394_217785894	CD4T&CD8T
chr2_217789123_217789623	CD4T&gdT&Macrophage&Fibroblast
chr2_217789709_217790209	CD4T&CD8T&gdT&Macrophage
chr2_217790244_217790744	CD4T&CD8T&gdT&GC_B&Macrophage&Endothelium
chr2_218034660_218035160	CD4T&NaiveB&Plasma&Macrophage
chr2_218166730_218167230	CD4T&CD8T&NaiveB&Neutrophil
chr2_218218361_218218861	CD4T&gdT&GC_B&NaiveB&MemoryB&Plasma
chr2_218220256_218220756	CD4T&Plasma
chr2_218225171_218225671	CD4T&gdT&Plasma
chr2_218225698_218226198	CD4T&CD8T
chr2_218226307_218226807	CD4T
chr2_218229221_218229721	CD4T&CD8T&gdT&Plasma&Macrophage&Neutrophil
chr2_218286558_218287058	CD4T&CD8T&Endothelium
chr2_218290826_218291326	CD4T&CD8T&GC_B&NaiveB&MemoryB&Neutrophil
chr2_218315869_218316369	CD4T
chr2_218316498_218316998	CD4T&MemoryB&Macrophage
chr2_218326294_218326794	CD4T&GC_B
chr2_218659924_218660424	CD4T&GC_B
chr2_218802536_218803036	CD4T&CD8T&gdT
chr2_218879916_218880416	CD4T&CD8T&gdT&GC_B&NaiveB&MemoryB&Plasma
chr2_218880541_218881041	CD4T&CD8T&gdT&GC_B&NaiveB&MemoryB&Plasma
chr2_218883387_218883887	CD4T&gdT&GC_B&NaiveB&Plasma&Fibroblast
chr2_218891919_218892419	CD4T&GC_B&NaiveB&MemoryB&Plasma
chr2_218892596_218893096	CD4T&GC_B&NaiveB&MemoryB&Plasma
chr2_218893620_218894120	CD4T&CD8T&NaiveB&Plasma
chr2_218896429_218896929	CD4T&CD8T&gdT&NK&GC_B&NaiveB&MemoryB&Plasma
chr2_218897143_218897643	CD4T&CD8T&NaiveB&MemoryB&Plasma
chr2_219160041_219160541	CD4T&MemoryB
chr2_219209478_219209978	CD4T&CD8T
chr2_219210224_219210724	CD4T
chr2_219211458_219211958	CD4T&CD8T&gdT
chr2_219247633_219248133	CD4T&CD8T&NaiveB&MemoryB
chr2_219252776_219253276	CD4T&CD8T&NaiveB&MemoryB&Plasma
chr2_219254811_219255311	CD4T&CD8T&gdT&GC_B&NaiveB&MemoryB&Plasma
chr2_219279688_219280188	CD4T&CD8T&gdT&GC_B&NaiveB&MemoryB&Plasma
chr2_219320810_219321310	CD4T&CD8T&gdT
chr2_219397095_219397595	CD4T
chr2_219441707_219442207	CD4T&CD8T&gdT&Plasma
chr2_221420284_221420784	CD4T&Endothelium
chr2_222686206_222686706	CD4T
chr2_222701579_222702079	CD4T&CD8T&gdT
chr2_222789369_222789869	CD4T&gdT&MemoryB&Plasma
chr2_223865076_223865576	CD4T&CD8T&gdT&Plasma
chr2_223881860_223882360	CD4T&CD8T&gdT&MemoryB&Plasma
chr2_223929498_223929998	CD4T&CD8T
chr2_223930577_223931077	CD4T&gdT&Fibroblast
chr2_224025797_224026297	CD4T&CD8T&gdT&GC_B&NaiveB&MemoryB&Plasma&Macrophage&DC
chr2_224401090_224401590	CD4T&gdT&GC_B&Macrophage&Neutrophil&Endothelium
chr2_224401757_224402257	CD4T&gdT&NK&GC_B&Mast&Macrophage&DC&Neutrophil&Fibroblast&Endothelium
chr2_224523503_224524003	CD4T&CD8T&gdT&GC_B&NaiveB&MemoryB
chr2_224524066_224524566	CD4T&CD8T&gdT&GC_B&NaiveB&MemoryB
chr2_224526998_224527498	CD4T&GC_B&NaiveB&Endothelium
chr2_224764480_224764980	CD4T&GC_B&MemoryB
chr2_224894248_224894748	CD4T&CD8T&GC_B&NaiveB&MemoryB&Macrophage&Neutrophil
chr2_224922210_224922710	CD4T&CD8T&gdT&MemoryB&Plasma&Macrophage&DC
chr2_224924638_224925138	CD4T&CD8T&gdT
chr2_224926099_224926599	CD4T&CD8T&gdT&Plasma&Macrophage
chr2_224930107_224930607	CD4T&CD8T&gdT&Neutrophil
chr2_224938555_224939055	CD4T&NaiveB&MemoryB&Plasma&Macrophage
chr2_224943619_224944119	CD4T&CD8T&gdT&Plasma&Macrophage
chr2_224945093_224945593	CD4T&CD8T&gdT&Plasma&Macrophage
chr2_224946850_224947350	CD4T&CD8T&gdT&GC_B&NaiveB&MemoryB&Plasma&Macrophage
chr2_224953203_224953703	CD4T&CD8T&gdT&GC_B&NaiveB&MemoryB&Macrophage&Neutrophil
chr2_224983339_224983839	CD4T&CD8T&gdT&NaiveB&Macrophage&Fibroblast&Pericyte
chr2_224984574_224985074	CD4T&CD8T&gdT&Plasma
chr2_225013307_225013807	CD4T
chr2_225037533_225038033	CD4T&CD8T&gdT&Macrophage&Endothelium
chr2_225039281_225039781	CD4T&CD8T&gdT
chr2_225041220_225041720	CD4T&CD8T&gdT&GC_B&NaiveB&MemoryB&Macrophage&DC
chr2_225052635_225053135	CD4T&CD8T&gdT
chr2_225056653_225057153	CD4T&CD8T&gdT
chr2_225064334_225064834	CD4T&CD8T&gdT
chr2_226790778_226791278	CD4T&CD8T&NaiveB&MemoryB
chr2_226798618_226799118	CD4T&GC_B&NaiveB&MemoryB&Plasma
chr2_226835248_226835748	CD4T&CD8T&GC_B
chr2_226836446_226836946	CD4T&CD8T&gdT&GC_B&NaiveB&MemoryB&Plasma
chr2_226839266_226839766	CD4T&GC_B&MemoryB&Plasma
chr2_227460035_227460535	CD4T&CD8T&GC_B&NaiveB
chr2_227464349_227464849	CD4T&GC_B
chr2_227479976_227480476	CD4T
chr2_227774823_227775323	CD4T
chr2_227782750_227783250	CD4T&Macrophage
chr2_227783377_227783877	CD4T&CD8T&gdT&MemoryB&Plasma&Macrophage
chr2_227805481_227805981	CD4T&CD8T&gdT&Macrophage
chr2_227846375_227846875	CD4T
chr2_227847564_227848064	CD4T
chr2_227848591_227849091	CD4T&CD8T
chr2_229775574_229776074	CD4T&CD8T&gdT&MemoryB
chr2_229822185_229822685	CD4T&gdT&GC_B
chr2_229834543_229835043	CD4T
chr2_229835834_229836334	CD4T&CD8T&gdT
chr2_229850276_229850776	CD4T
chr2_229852474_229852974	CD4T&CD8T&Macrophage&Fibroblast&Endothelium
chr2_229920648_229921148	CD4T&gdT&NaiveB
chr2_230218333_230218833	CD4T&GC_B&NaiveB&MemoryB&Macrophage&DC&Neutrophil
chr2_230224912_230225412	CD4T&CD8T&gdT&GC_B&NaiveB&MemoryB
chr2_230225443_230225943	CD4T&CD8T&gdT&GC_B&NaiveB&MemoryB&Plasma
chr2_230227105_230227605	CD4T&CD8T
chr2_230254518_230255018	CD4T&CD8T
chr2_230262265_230262765	CD4T&CD8T&gdT&NaiveB&MemoryB
chr2_230318413_230318913	CD4T&CD8T&GC_B&NaiveB&MemoryB&Plasma
chr2_230319114_230319614	CD4T&CD8T&gdT&GC_B&NaiveB&MemoryB
chr2_230319666_230320166	CD4T&CD8T&gdT&MemoryB&Endothelium
chr2_230347918_230348418	CD4T&CD8T
chr2_230439544_230440044	CD4T&CD8T&GC_B&NaiveB&MemoryB&Macrophage
chr2_230441486_230441986	CD4T&CD8T&gdT&NaiveB&MemoryB
chr2_230575585_230576085	CD4T&CD8T&gdT
chr2_230591783_230592283	CD4T
chr2_230600224_230600724	CD4T&CD8T&GC_B&Plasma
chr2_230602550_230603050	CD4T&CD8T&gdT&GC_B&NaiveB&MemoryB&Plasma
chr2_230643883_230644383	CD4T&CD8T&gdT&MemoryB&Plasma&Endothelium
chr2_230659058_230659558	CD4T&CD8T&GC_B&Plasma
chr2_230659659_230660159	CD4T&GC_B&MemoryB&Macrophage&Neutrophil
chr2_230661582_230662082	CD4T&CD8T&GC_B&NaiveB&MemoryB&Plasma
chr2_230663994_230664494	CD4T&GC_B&Plasma
chr2_230713992_230714492	CD4T&CD8T
chr2_230717621_230718121	CD4T
chr2_230723186_230723686	CD4T&CD8T&gdT
chr2_230781446_230781946	CD4T&CD8T&gdT
chr2_230793899_230794399	CD4T&CD8T&gdT&NK&Plasma&Macrophage&DC&Fibroblast
chr2_230861608_230862108	CD4T&gdT
chr2_230905346_230905846	CD4T&CD8T&gdT
chr2_230916077_230916577	CD4T&CD8T&gdT
chr2_230924308_230924808	CD4T&CD8T&gdT&MemoryB&Plasma&Macrophage
chr2_230925002_230925502	CD4T&CD8T&gdT&GC_B&MemoryB&Macrophage&DC
chr2_230956722_230957222	CD4T&CD8T&gdT&Plasma
chr2_230974178_230974678	CD4T&CD8T&gdT&NK&MemoryB&Plasma
chr2_230974758_230975258	CD4T&CD8T&gdT
chr2_230984362_230984862	CD4T&CD8T&gdT
chr2_230984923_230985423	CD4T&CD8T&gdT
chr2_230985664_230986164	CD4T
chr2_231056348_231056848	CD4T
chr2_231197856_231198356	CD4T&gdT
chr2_231465145_231465645	CD4T
chr2_231482658_231483158	CD4T&CD8T&GC_B&MemoryB
chr2_231483402_231483902	CD4T&CD8T&gdT&GC_B&NaiveB&MemoryB&Macrophage&Neutrophil&Endothelium
chr2_231483907_231484407	CD4T&CD8T&gdT&GC_B&NaiveB&MemoryB&Endothelium
chr2_231514717_231515217	CD4T&CD8T&GC_B&NaiveB&Plasma
chr2_231517446_231517946	CD4T
chr2_231523948_231524448	CD4T&CD8T&gdT&NK
chr2_231530288_231530788	CD4T&CD8T&gdT&NK&Plasma&Fibroblast
chr2_231531067_231531567	CD4T&CD8T&gdT
chr2_231549457_231549957	CD4T&CD8T
chr2_231557749_231558249	CD4T&CD8T&gdT&NaiveB&Macrophage&Fibroblast
chr2_231661384_231661884	CD4T
chr2_231687145_231687645	CD4T&CD8T&GC_B&NaiveB&MemoryB&Plasma&Macrophage&DC&Neutrophil
chr2_231713720_231714220	CD4T&GC_B&MemoryB
chr2_231780445_231780945	CD4T&CD8T
chr2_232310093_232310593	CD4T
chr2_232314831_232315331	CD4T&Plasma
chr2_232315533_232316033	CD4T&CD8T&gdT&NK&NaiveB&Plasma&Macrophage&DC
chr2_232321351_232321851	CD4T
chr2_232322470_232322970	CD4T
chr2_232363840_232364340	CD4T&CD8T&GC_B&Fibroblast
chr2_232551014_232551514	CD4T&CD8T&Macrophage
chr2_233060033_233060533	CD4T&CD8T&gdT&NK&GC_B&NaiveB&MemoryB&Plasma&Mast&Macrophage&DC&Neutrophil&Endothelium
chr2_233062488_233062988	CD4T&gdT&NaiveB&MemoryB&Plasma&Macrophage&Endothelium
chr2_233075907_233076407	CD4T&CD8T&gdT&GC_B&NaiveB&MemoryB&Plasma&Macrophage&Neutrophil
chr2_233076613_233077113	CD4T&CD8T&gdT&GC_B
chr2_233079369_233079869	CD4T&CD8T&gdT&NK&GC_B&NaiveB&MemoryB&Plasma&Neutrophil
chr2_233081202_233081702	CD4T&CD8T&gdT&Plasma&Macrophage
chr2_233083244_233083744	CD4T&CD8T&gdT&GC_B&NaiveB&Plasma&Macrophage&DC
chr2_233083776_233084276	CD4T&CD8T&gdT&NaiveB
chr2_233084332_233084832	CD4T&CD8T&gdT&NK&NaiveB&MemoryB&Plasma&Macrophage&DC&Endothelium
chr2_233142428_233142928	CD4T&CD8T&gdT&NK&NaiveB&MemoryB&Plasma
chr2_233240846_233241346	CD4T&CD8T&gdT&NK&NaiveB&MemoryB&Neutrophil
chr2_233248981_233249481	CD4T&CD8T&gdT&Macrophage&Neutrophil
chr2_233267846_233268346	CD4T&CD8T&gdT&NK&GC_B&NaiveB&MemoryB&Neutrophil
chr2_233268370_233268870	CD4T&CD8T&gdT
chr2_233270315_233270815	CD4T&CD8T&gdT
chr2_233272386_233272886	CD4T
chr2_233331356_233331856	CD4T&CD8T&gdT&NK&GC_B&NaiveB&MemoryB&Plasma&Macrophage&DC&Neutrophil
chr2_233976616_233977116	CD4T&CD8T&MemoryB
chr2_233990512_233991012	CD4T&CD8T&gdT&NK&MemoryB
chr2_234001282_234001782	CD4T&CD8T&gdT
chr2_234025989_234026489	CD4T&CD8T
chr2_234032383_234032883	CD4T&CD8T&gdT
chr2_234032944_234033444	CD4T&CD8T&gdT
chr2_234100623_234101123	CD4T&CD8T&gdT
chr2_234135619_234136119	CD4T&CD8T
chr2_234137311_234137811	CD4T
chr2_234272403_234272903	CD4T&CD8T&gdT
chr2_234274149_234274649	CD4T&CD8T&gdT
chr2_234278800_234279300	CD4T&CD8T&gdT
chr2_234288830_234289330	CD4T&CD8T&GC_B&Macrophage&DC
chr2_234290615_234291115	CD4T&CD8T&gdT&NK&GC_B&NaiveB&MemoryB&Macrophage&DC
chr2_234291342_234291842	CD4T&CD8T
chr2_234291860_234292360	CD4T&CD8T&gdT&GC_B&Macrophage&Fibroblast
chr2_234293110_234293610	CD4T&CD8T&GC_B&Macrophage
chr2_234307934_234308434	CD4T&CD8T&Macrophage
chr2_234308723_234309223	CD4T&CD8T&gdT&GC_B&NaiveB&MemoryB&Macrophage&DC&Neutrophil
chr2_234309394_234309894	CD4T&Macrophage
chr2_234313585_234314085	CD4T&CD8T&gdT
chr2_234323005_234323505	CD4T
chr2_234335817_234336317	CD4T&NaiveB&Macrophage&DC&Fibroblast
chr2_234368689_234369189	CD4T&CD8T&Macrophage&DC
chr2_234422810_234423310	CD4T&CD8T
chr2_234423324_234423824	CD4T&CD8T
chr2_234423902_234424402	CD4T
chr2_234425870_234426370	CD4T&CD8T&GC_B&NaiveB&MemoryB&Plasma&Macrophage&DC
chr2_234427658_234428158	CD4T&Macrophage&Endothelium
chr2_234444190_234444690	CD4T&gdT&MemoryB&Macrophage
chr2_234446338_234446838	CD4T&CD8T&gdT&NK&ILCs&GC_B&NaiveB&MemoryB&Macrophage&DC
chr2_234448478_234448978	CD4T
chr2_234450762_234451262	CD4T
chr2_234451585_234452085	CD4T
chr2_234452225_234452725	CD4T
chr2_234453206_234453706	CD4T
chr2_234453774_234454274	CD4T
chr2_234454403_234454903	CD4T&CD8T&NaiveB&MemoryB
chr2_234459641_234460141	CD4T&CD8T
chr2_234464806_234465306	CD4T
chr2_234475086_234475586	CD4T&Macrophage
chr2_234483290_234483790	CD4T&CD8T&GC_B&NaiveB&MemoryB&Macrophage
chr2_234483856_234484356	CD4T&CD8T&gdT&NK&GC_B&NaiveB&MemoryB&Macrophage&DC
chr2_234488401_234488901	CD4T&CD8T&gdT&Macrophage
chr2_234488943_234489443	CD4T&CD8T&gdT&NK&Plasma&DC
chr2_234489586_234490086	CD4T&CD8T
chr2_234490222_234490722	CD4T&CD8T&NaiveB&MemoryB&Plasma&Macrophage
chr2_234491153_234491653	CD4T&CD8T&gdT&Macrophage
chr2_234491844_234492344	CD4T&CD8T&Macrophage
chr2_234493034_234493534	CD4T&CD8T&Macrophage
chr2_234493678_234494178	CD4T&CD8T&gdT&Macrophage
chr2_234494202_234494702	CD4T&CD8T&gdT&Macrophage&Endothelium
chr2_234494740_234495240	CD4T&CD8T&gdT&Macrophage
chr2_234495242_234495742	CD4T&CD8T&Macrophage&DC
chr2_234496009_234496509	CD4T&CD8T&gdT&NaiveB&MemoryB&Plasma&Macrophage&Neutrophil
chr2_234496798_234497298	CD4T&gdT&Macrophage
chr2_234497487_234497987	CD4T&CD8T&NaiveB
chr2_234500297_234500797	CD4T&CD8T&gdT&GC_B&NaiveB&MemoryB
chr2_235639805_235640305	CD4T&Fibroblast
chr2_235951930_235952430	CD4T&gdT
chr2_236536848_236537348	CD4T&CD8T&gdT&GC_B&NaiveB&MemoryB
chr2_236545710_236546210	CD4T&CD8T&GC_B&NaiveB&MemoryB&Plasma&Macrophage
chr2_236546611_236547111	CD4T&CD8T&gdT&GC_B&NaiveB
chr2_236554849_236555349	CD4T&CD8T&NaiveB
chr2_237085076_237085576	CD4T&gdT&GC_B&Fibroblast
chr2_237429715_237430215	CD4T
chr2_237431985_237432485	CD4T
chr2_237432620_237433120	CD4T&CD8T&gdT
chr2_237433918_237434418	CD4T
chr2_237434872_237435372	CD4T&CD8T&gdT
chr2_237441449_237441949	CD4T&Fibroblast
chr2_237581670_237582170	CD4T&NaiveB&Fibroblast&Endothelium
chr2_237673007_237673507	CD4T&CD8T&gdT&NaiveB&Plasma&Neutrophil
chr2_237674750_237675250	CD4T&CD8T&gdT&NK&GC_B&NaiveB&MemoryB&Plasma&Macrophage&DC&Endothelium
chr2_237675268_237675768	CD4T&CD8T&NaiveB&MemoryB&Plasma&Endothelium
chr2_237687616_237688116	CD4T&CD8T&gdT&NaiveB&MemoryB&DC&Fibroblast
chr2_237688137_237688637	CD4T&CD8T&gdT&NaiveB&MemoryB&Neutrophil&Fibroblast
chr2_237697545_237698045	CD4T&CD8T&Plasma&Endothelium
chr2_237700587_237701087	CD4T&CD8T&gdT&NaiveB&Plasma&Macrophage&DC&Neutrophil&Fibroblast&Endothelium
chr2_237702896_237703396	CD4T&CD8T
chr2_237967888_237968388	CD4T&MemoryB
chr2_237998536_237999036	CD4T&CD8T&gdT&NK
chr2_238003492_238003992	CD4T&gdT
chr2_238069227_238069727	CD4T&CD8T&gdT
chr2_238231443_238231943	CD4T&CD8T&gdT&GC_B&NaiveB&MemoryB&Plasma&Macrophage&Neutrophil&Endothelium
chr2_238376868_238377368	CD4T&Macrophage&DC
chr2_238414977_238415477	CD4T&gdT
chr2_238438755_238439255	CD4T&Macrophage&Fibroblast
chr2_238439365_238439865	CD4T&Macrophage&Fibroblast
chr2_239164443_239164943	CD4T&CD8T&gdT
chr2_239164945_239165445	CD4T&gdT
chr2_239231045_239231545	CD4T&NaiveB&Macrophage&Neutrophil
chr2_239231737_239232237	CD4T
chr2_239234351_239234851	CD4T&Macrophage&Neutrophil
chr2_239259679_239260179	CD4T&CD8T&gdT&NaiveB&Macrophage&Neutrophil
chr2_239264426_239264926	CD4T&Neutrophil&Endothelium
chr2_239267340_239267840	CD4T&CD8T&gdT&GC_B&NaiveB&MemoryB&Plasma
chr2_239274266_239274766	CD4T&CD8T&gdT&Plasma&Fibroblast
chr2_239275042_239275542	CD4T&CD8T&gdT&MemoryB&Plasma&Mast&Macrophage&Neutrophil
chr2_239288971_239289471	CD4T&CD8T&gdT&Plasma
chr2_239289623_239290123	CD4T&CD8T&gdT
chr2_239297613_239298113	CD4T&CD8T&gdT
chr2_239298357_239298857	CD4T&CD8T&gdT
chr2_239312920_239313420	CD4T&Fibroblast
chr2_239321402_239321902	CD4T&gdT
chr2_239322122_239322622	CD4T
chr2_239326842_239327342	CD4T&Plasma
chr2_239368757_239369257	CD4T
chr2_239369591_239370091	CD4T&GC_B&NaiveB&MemoryB&Macrophage
chr2_239380858_239381358	CD4T&CD8T&gdT&GC_B&NaiveB&MemoryB&Macrophage&DC&Endothelium
chr2_239397082_239397582	CD4T&NaiveB&MemoryB
chr2_239412837_239413337	CD4T
chr2_239441127_239441627	CD4T&CD8T&Macrophage&Neutrophil&Fibroblast
chr2_239548461_239548961	CD4T&CD8T
chr2_239623171_239623671	CD4T&CD8T&Neutrophil
chr2_239625787_239626287	CD4T&CD8T&Neutrophil
chr2_239751586_239752086	CD4T&Macrophage&Fibroblast&Endothelium
chr2_239927269_239927769	CD4T&CD8T
chr2_239944950_239945450	CD4T&CD8T&gdT&Macrophage
chr2_240025773_240026273	CD4T
chr2_240136622_240137122	CD4T&MemoryB&Plasma
chr2_240403516_240404016	CD4T
chr2_240435012_240435512	CD4T&CD8T&gdT&NaiveB&MemoryB&Plasma&Fibroblast
chr2_240556685_240557185	CD4T&CD8T&GC_B
chr2_240565005_240565505	CD4T&CD8T&gdT&GC_B
chr2_240579670_240580170	CD4T&CD8T&Plasma&Neutrophil
chr2_240621444_240621944	CD4T&CD8T&gdT&NK&NaiveB&MemoryB&Plasma&Macrophage
chr2_240622903_240623403	CD4T&CD8T&gdT&NaiveB&Mast&Neutrophil
chr2_240625130_240625630	CD4T&CD8T&gdT&NaiveB&Macrophage&DC&Neutrophil
chr2_240626794_240627294	CD4T&CD8T&gdT&Macrophage&DC&Neutrophil
chr2_240704532_240705032	CD4T
chr2_240739794_240740294	CD4T&CD8T&gdT
chr2_240831630_240832130	CD4T
chr2_241010135_241010635	CD4T&Fibroblast&Endothelium
chr2_241033505_241034005	CD4T&NaiveB&MemoryB&Plasma
chr2_241078344_241078844	CD4T
chr2_241095545_241096045	CD4T&CD8T&gdT
chr2_241103899_241104399	CD4T&CD8T
chr2_241108340_241108840	CD4T&Endothelium
chr2_241109332_241109832	CD4T&CD8T&MemoryB&Plasma
chr2_241109992_241110492	CD4T&GC_B&MemoryB
chr2_241112601_241113101	CD4T&CD8T&GC_B&Plasma
chr2_241127564_241128064	CD4T&GC_B&NaiveB&MemoryB&Plasma
chr2_241148780_241149280	CD4T&CD8T&GC_B&Plasma
chr2_241298738_241299238	CD4T&CD8T&gdT&NaiveB
chr2_241299955_241300455	CD4T&CD8T&gdT
chr2_241305378_241305878	CD4T&CD8T&gdT&NK&GC_B&MemoryB&Plasma
chr2_241307066_241307566	CD4T&CD8T&gdT
chr2_241443784_241444284	CD4T&CD8T&gdT&MemoryB&Plasma
chr2_241469688_241470188	CD4T
chr2_241508550_241509050	CD4T&CD8T&NaiveB&Neutrophil
chr2_241609436_241609936	CD4T&CD8T&gdT&Plasma
chr2_241617288_241617788	CD4T&CD8T&NaiveB&Neutrophil
chr2_241689248_241689748	CD4T
chr2_241739562_241740062	CD4T&MemoryB&Fibroblast
chr2_241740078_241740578	CD4T&CD8T&gdT
chr2_241740781_241741281	CD4T&CD8T&gdT
chr2_241762433_241762933	CD4T&CD8T&gdT&NK
chr2_241763049_241763549	CD4T&CD8T&gdT&NK
chr2_241771298_241771798	CD4T&Fibroblast
chr2_241772128_241772628	CD4T&GC_B&MemoryB
chr2_241804594_241805094	CD4T&CD8T&gdT&GC_B&Macrophage
chr2_241813741_241814241	CD4T&CD8T&MemoryB&Macrophage&Endothelium
chr2_241840633_241841133	CD4T
chr2_241842658_241843158	CD4T&CD8T&gdT&NK&Plasma&Macrophage&DC&Fibroblast&Endothelium
chr2_241843402_241843902	CD4T&CD8T&Macrophage
chr2_241855564_241856064	CD4T
chr2_241856398_241856898	CD4T
chr2_241856912_241857412	CD4T&CD8T
chr2_241857770_241858270	CD4T&MemoryB
chr2_241862720_241863220	CD4T
chr2_241863442_241863942	CD4T&CD8T&gdT&Macrophage&DC&Fibroblast&Endothelium
chr2_241864199_241864699	CD4T
chr2_241867967_241868467	CD4T&CD8T&gdT
chr2_241871162_241871662	CD4T&CD8T&gdT&GC_B&MemoryB
chr2_241880881_241881381	CD4T&CD8T&gdT&MemoryB&Plasma
chr2_241965833_241966333	CD4T&CD8T&gdT&GC_B&NaiveB&MemoryB&Plasma&Macrophage&DC&Fibroblast
chr2_242002752_242003252	CD4T
chr2_242031564_242032064	CD4T&CD8T&gdT&Macrophage&DC
chr20_258892_259392	CD4T
chr20_354407_354907	CD4T
chr20_365943_366443	CD4T
chr20_433524_434024	CD4T&CD8T&gdT&GC_B&MemoryB&Plasma
chr20_438109_438609	CD4T&CD8T&gdT
chr20_438625_439125	CD4T&CD8T&gdT&NK&Endothelium
chr20_439214_439714	CD4T&gdT
chr20_544122_544622	CD4T&CD8T&gdT&NK&GC_B&NaiveB&MemoryB&Plasma&Fibroblast
chr20_674916_675416	CD4T
chr20_845146_845646	CD4T&CD8T&gdT&GC_B&NaiveB&Macrophage
chr20_845810_846310	CD4T&gdT&NaiveB&Macrophage&Neutrophil
chr20_846840_847340	CD4T&CD8T&gdT&GC_B&NaiveB&MemoryB&Macrophage&DC&Neutrophil&Endothelium
chr20_1215718_1216218	CD4T
chr20_1266027_1266527	CD4T&CD8T&gdT&MemoryB&Plasma&Fibroblast
chr20_1286585_1287085	CD4T
chr20_1325052_1325552	CD4T&CD8T&gdT&NaiveB&MemoryB&Plasma&Endothelium
chr20_1357780_1358280	CD4T&CD8T&gdT
chr20_1364076_1364576	CD4T&CD8T&Neutrophil&Endothelium
chr20_1387993_1388493	CD4T&CD8T&Fibroblast
chr20_1388642_1389142	CD4T&CD8T&gdT&NaiveB&MemoryB&Neutrophil
chr20_1533026_1533526	CD4T&Neutrophil
chr20_1622358_1622858	CD4T&GC_B&NaiveB&MemoryB&Macrophage&Neutrophil
chr20_1632082_1632582	CD4T&CD8T&gdT
chr20_1651487_1651987	CD4T&gdT
chr20_1654949_1655449	CD4T&CD8T&gdT
chr20_1656781_1657281	CD4T&CD8T&gdT
chr20_1657559_1658059	CD4T&CD8T&gdT
chr20_1660133_1660633	CD4T&CD8T&gdT
chr20_1661931_1662431	CD4T&CD8T&gdT&Macrophage
chr20_1663831_1664331	CD4T&Macrophage
chr20_1664844_1665344	CD4T&CD8T&gdT&GC_B&MemoryB
chr20_1665450_1665950	CD4T&gdT
chr20_1667671_1668171	CD4T
chr20_1672215_1672715	CD4T&CD8T&gdT
chr20_1674336_1674836	CD4T&CD8T&gdT
chr20_1685611_1686111	CD4T&gdT
chr20_1686273_1686773	CD4T
chr20_1696505_1697005	CD4T&CD8T&gdT
chr20_1731793_1732293	CD4T&MemoryB&Plasma
chr20_2469941_2470441	CD4T&CD8T&gdT&NaiveB
chr20_2470631_2471131	CD4T
chr20_2524323_2524823	CD4T&CD8T&GC_B&NaiveB
chr20_2530364_2530864	CD4T&CD8T
chr20_2652787_2653287	CD4T&CD8T&gdT&GC_B&NaiveB&MemoryB&Plasma
chr20_2664695_2665195	CD4T&CD8T&MemoryB
chr20_2693208_2693708	CD4T&gdT&Plasma&DC&Fibroblast
chr20_2693709_2694209	CD4T&gdT&Fibroblast&Endothelium
chr20_2729314_2729814	CD4T&CD8T&gdT&NaiveB
chr20_2741406_2741906	CD4T&CD8T&gdT
chr20_2742075_2742575	CD4T
chr20_2743005_2743505	CD4T&CD8T&gdT&GC_B
chr20_2821346_2821846	CD4T
chr20_2822093_2822593	CD4T&CD8T
chr20_2839931_2840431	CD4T
chr20_2840438_2840938	CD4T&CD8T&gdT&NaiveB&MemoryB
chr20_2851905_2852405	CD4T&CD8T&gdT&NK&Fibroblast&Endothelium
chr20_2872512_2873012	CD4T&CD8T&GC_B&MemoryB
chr20_3071578_3072078	CD4T&NaiveB&Plasma
chr20_3076726_3077226	CD4T&Plasma
chr20_3077474_3077974	CD4T&Plasma
chr20_3082377_3082877	CD4T&gdT&Neutrophil
chr20_3092770_3093270	CD4T&gdT&GC_B&NaiveB&Plasma&Macrophage&Neutrophil
chr20_3093728_3094228	CD4T&NaiveB&MemoryB&Macrophage&Neutrophil
chr20_3117847_3118347	CD4T&Macrophage&Fibroblast
chr20_3121205_3121705	CD4T&CD8T&gdT
chr20_3122862_3123362	CD4T
chr20_3157294_3157794	CD4T&CD8T&gdT&Macrophage
chr20_3204425_3204925	CD4T&gdT
chr20_3420185_3420685	CD4T&CD8T&gdT&Macrophage&DC&Fibroblast
chr20_3665944_3666444	CD4T&CD8T&gdT&NK&ILCs&Plasma
chr20_3768239_3768739	CD4T&CD8T&gdT&GC_B&NaiveB&MemoryB&Plasma
chr20_3795442_3795942	CD4T&CD8T&gdT&GC_B&NaiveB&MemoryB&Plasma&Macrophage
chr20_3795943_3796443	CD4T
chr20_3799033_3799533	CD4T&CD8T&GC_B&NaiveB&MemoryB
chr20_3811001_3811501	CD4T&CD8T&Endothelium
chr20_3897462_3897962	CD4T&CD8T&gdT&MemoryB&Plasma&Macrophage
chr20_3906958_3907458	CD4T&CD8T&gdT&MemoryB&Plasma
chr20_3926821_3927321	CD4T
chr20_3980989_3981489	CD4T&CD8T&Macrophage
chr20_3988929_3989429	CD4T&CD8T&gdT
chr20_3989431_3989931	CD4T&CD8T&gdT&Macrophage&Neutrophil
chr20_3992114_3992614	CD4T&CD8T
chr20_4037996_4038496	CD4T&CD8T&gdT&GC_B&NaiveB&MemoryB&Macrophage&DC&Neutrophil
chr20_4082713_4083213	CD4T&CD8T&NaiveB&Plasma&Macrophage&DC&Neutrophil&Fibroblast
chr20_4085189_4085689	CD4T&CD8T&NaiveB&Macrophage&Neutrophil
chr20_4160772_4161272	CD4T&Macrophage&Fibroblast
chr20_4169368_4169868	CD4T&CD8T&gdT
chr20_4661109_4661609	CD4T&GC_B&MemoryB&Plasma
chr20_4665901_4666401	CD4T&CD8T&gdT&Plasma&Mast&Macrophage
chr20_4683835_4684335	CD4T&CD8T&gdT
chr20_4697718_4698218	CD4T&Macrophage
chr20_4726858_4727358	CD4T&CD8T&gdT&GC_B&NaiveB&MemoryB&Plasma&Macrophage
chr20_4760503_4761003	CD4T&NaiveB&MemoryB&Plasma&Macrophage
chr20_4780138_4780638	CD4T
chr20_4811515_4812015	CD4T&CD8T&gdT&GC_B&NaiveB&MemoryB&Macrophage&DC&Neutrophil
chr20_4813611_4814111	CD4T&CD8T&gdT&GC_B&NaiveB&MemoryB&Macrophage&Endothelium
chr20_4814121_4814621	CD4T&CD8T&gdT&NK&GC_B&NaiveB&MemoryB&Plasma&Macrophage&DC&Neutrophil&Endothelium
chr20_4814647_4815147	CD4T&CD8T&gdT&GC_B&NaiveB&MemoryB&Plasma&Macrophage&DC&Neutrophil
chr20_4822433_4822933	CD4T&CD8T&gdT&GC_B&NaiveB&MemoryB&Plasma&Macrophage&DC&Neutrophil
chr20_4823284_4823784	CD4T&CD8T&gdT&GC_B&NaiveB&MemoryB&Plasma&Macrophage&DC&Neutrophil&Fibroblast&Endothelium
chr20_4956147_4956647	CD4T&CD8T&NaiveB
chr20_4961684_4962184	CD4T&CD8T&gdT&Neutrophil&Fibroblast
chr20_4962348_4962848	CD4T&gdT&Neutrophil
chr20_5039144_5039644	CD4T&CD8T&gdT&NK
chr20_5056871_5057371	CD4T&CD8T&gdT&Macrophage&DC
chr20_5077918_5078418	CD4T&CD8T&gdT&NaiveB&Plasma
chr20_5078425_5078925	CD4T&CD8T&gdT&NK&GC_B&NaiveB&MemoryB&Plasma&Macrophage&DC&Neutrophil&Endothelium
chr20_5168434_5168934	CD4T&Macrophage&Endothelium
chr20_5192246_5192746	CD4T&Plasma&Endothelium
chr20_5569995_5570495	CD4T&Macrophage&Neutrophil
chr20_5570551_5571051	CD4T&GC_B&MemoryB&Macrophage&Neutrophil
chr20_5593368_5593868	CD4T&CD8T&Neutrophil
chr20_5604646_5605146	CD4T&Plasma
chr20_5609718_5610218	CD4T&CD8T&gdT&NK&GC_B&NaiveB&MemoryB&Plasma&Macrophage
chr20_5653100_5653600	CD4T&GC_B&NaiveB&MemoryB&Macrophage
chr20_5713961_5714461	CD4T
chr20_5714567_5715067	CD4T&CD8T&GC_B&NaiveB&MemoryB&Macrophage&Endothelium
chr20_5715131_5715631	CD4T&CD8T
chr20_5722917_5723417	CD4T&CD8T&gdT
chr20_5750102_5750602	CD4T&CD8T&gdT&GC_B&NaiveB&MemoryB&Plasma&Macrophage&Fibroblast&Endothelium
chr20_5762391_5762891	CD4T&CD8T&Plasma
chr20_5835852_5836352	CD4T&CD8T&Fibroblast
chr20_5842951_5843451	CD4T&CD8T
chr20_5919216_5919716	CD4T&gdT
chr20_8020314_8020814	CD4T&CD8T&gdT&GC_B&NaiveB&MemoryB&Plasma
chr20_8132604_8133104	CD4T&CD8T&Neutrophil&Endothelium
chr20_8133209_8133709	CD4T&Neutrophil&Endothelium
chr20_8144907_8145407	CD4T&CD8T
chr20_8151270_8151770	CD4T&CD8T&Endothelium
chr20_8153246_8153746	CD4T&CD8T
chr20_8156448_8156948	CD4T&CD8T&Fibroblast
chr20_8213857_8214357	CD4T&CD8T&NaiveB&Plasma&Macrophage&Endothelium
chr20_8305373_8305873	CD4T&CD8T
chr20_10350734_10351234	CD4T&CD8T&gdT&Endothelium
chr20_10501324_10501824	CD4T&CD8T&gdT&Macrophage&Neutrophil
chr20_10501979_10502479	CD4T&CD8T&gdT
chr20_10558627_10559127	CD4T&CD8T&gdT&NK
chr20_13230960_13231460	CD4T&CD8T&gdT&Endothelium
chr20_13247225_13247725	CD4T&CD8T&gdT&NK&Plasma
chr20_13247727_13248227	CD4T&CD8T&gdT
chr20_16708965_16709465	CD4T&CD8T&gdT&MemoryB
chr20_16732720_16733220	CD4T&CD8T&gdT&Neutrophil
chr20_17504746_17505246	CD4T&gdT&NaiveB&MemoryB&Plasma
chr20_17612350_17612850	CD4T&CD8T&gdT
chr20_17682746_17683246	CD4T&CD8T&gdT&NaiveB
chr20_17966870_17967370	CD4T&gdT
chr20_17969804_17970304	CD4T&gdT&NaiveB&MemoryB&Plasma&Macrophage&DC
chr20_17987945_17988445	CD4T
chr20_17996036_17996536	CD4T&CD8T&NaiveB
chr20_18137573_18138073	CD4T&gdT&GC_B&NaiveB
chr20_18287956_18288456	CD4T
chr20_18496977_18497477	CD4T&CD8T&gdT&DC
chr20_18506858_18507358	CD4T&CD8T&gdT&NK&NaiveB&Plasma
chr20_20003658_20004158	CD4T&NaiveB&Plasma&Macrophage&Fibroblast&Endothelium
chr20_20452246_20452746	CD4T&GC_B&MemoryB&Plasma&Macrophage&Fibroblast&Endothelium
chr20_20603204_20603704	CD4T&CD8T&gdT
chr20_21126251_21126751	CD4T&CD8T&Plasma
chr20_21303567_21304067	CD4T&CD8T&Endothelium
chr20_21395493_21395993	CD4T&gdT
chr20_21548237_21548737	CD4T
chr20_21548803_21549303	CD4T&Fibroblast
chr20_21557579_21558079	CD4T
chr20_23349846_23350346	CD4T&CD8T&gdT&NK&MemoryB&Plasma&Macrophage
chr20_23902274_23902774	CD4T
chr20_23920024_23920524	CD4T
chr20_24027184_24027684	CD4T&CD8T&NK&Macrophage&Fibroblast&Endothelium
chr20_24066015_24066515	CD4T&CD8T
chr20_24109012_24109512	CD4T&CD8T&GC_B&MemoryB
chr20_24109539_24110039	CD4T&CD8T&Plasma
chr20_24157130_24157630	CD4T&Macrophage
chr20_24289997_24290497	CD4T&Macrophage&Fibroblast
chr20_24389628_24390128	CD4T&MemoryB&Macrophage&DC
chr20_24931788_24932288	CD4T&CD8T&gdT&Macrophage
chr20_24948926_24949426	CD4T&CD8T&gdT&NK&Macrophage&DC
chr20_24949662_24950162	CD4T&CD8T&gdT&NK&Macrophage
chr20_24950209_24950709	CD4T&CD8T&gdT&Macrophage
chr20_24955031_24955531	CD4T&CD8T&gdT&Macrophage
chr20_24960768_24961268	CD4T&CD8T&gdT&NK
chr20_24992021_24992521	CD4T&gdT&MemoryB
chr20_24992523_24993023	CD4T&gdT&NK
chr20_25084510_25085010	CD4T&CD8T&GC_B
chr20_25091250_25091750	CD4T&CD8T
chr20_25148579_25149079	CD4T
chr20_25197125_25197625	CD4T&CD8T
chr20_25485036_25485536	CD4T&Endothelium
chr20_26208359_26208859	CD4T&Glial
chr20_26252542_26253042	CD4T
chr20_26279153_26279653	CD4T
chr20_26288322_26288822	CD4T&Plasma
chr20_26308826_26309326	CD4T
chr20_26340398_26340898	CD4T
chr20_30282868_30283368	CD4T
chr20_31661591_31662091	CD4T&Fibroblast
chr20_31674852_31675352	CD4T&CD8T&gdT&GC_B&NaiveB&MemoryB&Plasma&Macrophage&DC&Neutrophil&Endothelium
chr20_31675718_31676218	CD4T&CD8T&gdT&GC_B
chr20_31717413_31717913	CD4T&CD8T&gdT&NaiveB&Plasma
chr20_31718079_31718579	CD4T&GC_B
chr20_31803761_31804261	CD4T
chr20_32189516_32190016	CD4T
chr20_32190113_32190613	CD4T&gdT&Fibroblast
chr20_32231872_32232372	CD4T&CD8T&Macrophage
chr20_32249251_32249751	CD4T&CD8T&gdT&GC_B&Neutrophil
chr20_32334817_32335317	CD4T
chr20_32357933_32358433	CD4T&NK&NaiveB&Macrophage&Neutrophil
chr20_32387219_32387719	CD4T&CD8T&gdT
chr20_32407322_32407822	CD4T&CD8T&gdT
chr20_32485124_32485624	CD4T
chr20_32522872_32523372	CD4T&gdT
chr20_32534572_32535072	CD4T&CD8T&gdT&MemoryB&Plasma
chr20_32535234_32535734	CD4T&CD8T&gdT
chr20_32539085_32539585	CD4T&CD8T&Macrophage
chr20_32539763_32540263	CD4T&CD8T&gdT&NaiveB
chr20_32574414_32574914	CD4T&Macrophage&Fibroblast
chr20_32586191_32586691	CD4T&MemoryB
chr20_32674279_32674779	CD4T&CD8T&GC_B&Plasma
chr20_32736387_32736887	CD4T&CD8T
chr20_32737596_32738096	CD4T&CD8T&gdT
chr20_32742488_32742988	CD4T&gdT&GC_B&MemoryB
chr20_32771018_32771518	CD4T&CD8T
chr20_32778376_32778876	CD4T
chr20_32792164_32792664	CD4T&GC_B&NaiveB&MemoryB
chr20_32793335_32793835	CD4T&NaiveB&Endothelium
chr20_32794061_32794561	CD4T&CD8T
chr20_32832580_32833080	CD4T&CD8T&gdT
chr20_32902431_32902931	CD4T&CD8T&NaiveB
chr20_32945660_32946160	CD4T&CD8T&gdT
chr20_32966990_32967490	CD4T&CD8T&gdT&MemoryB
chr20_32967504_32968004	CD4T&CD8T&gdT&MemoryB
chr20_32968025_32968525	CD4T&CD8T&gdT
chr20_32968626_32969126	CD4T&CD8T&gdT
chr20_32971458_32971958	CD4T&CD8T&gdT&NaiveB&MemoryB&Macrophage
chr20_32972129_32972629	CD4T&CD8T&gdT&NK&ILCs&GC_B&NaiveB&MemoryB&Macrophage&DC
chr20_32972788_32973288	CD4T
chr20_33076706_33077206	CD4T
chr20_33350556_33351056	CD4T
chr20_33369380_33369880	CD4T&CD8T&gdT&NK&MemoryB&Plasma
chr20_33370234_33370734	CD4T&CD8T&gdT&MemoryB
chr20_33372330_33372830	CD4T&CD8T&gdT&Plasma
chr20_33377380_33377880	CD4T
chr20_33401299_33401799	CD4T&CD8T&gdT&GC_B&NaiveB&MemoryB
chr20_33444248_33444748	CD4T&CD8T&gdT&NaiveB&MemoryB&Plasma
chr20_33457117_33457617	CD4T
chr20_33554913_33555413	CD4T&CD8T&gdT
chr20_33624420_33624920	CD4T&CD8T&NaiveB
chr20_33649028_33649528	CD4T&Fibroblast&Endothelium
chr20_33678715_33679215	CD4T&CD8T
chr20_33679690_33680190	CD4T&CD8T&gdT&GC_B&MemoryB
chr20_33719482_33719982	CD4T
chr20_33720146_33720646	CD4T
chr20_33720726_33721226	CD4T
chr20_33732316_33732816	CD4T&MemoryB&Plasma
chr20_33853390_33853890	CD4T
chr20_33914825_33915325	CD4T&Plasma&Endothelium
chr20_34037075_34037575	CD4T&CD8T&gdT
chr20_34557770_34558270	CD4T
chr20_34917958_34918458	CD4T
chr20_35055635_35056135	CD4T&GC_B&Plasma&Macrophage
chr20_35250568_35251068	CD4T&Neutrophil
chr20_35251253_35251753	CD4T&CD8T&gdT&Neutrophil
chr20_35252082_35252582	CD4T&CD8T&gdT&NK&ILCs&MemoryB
chr20_35404814_35405314	CD4T&CD8T&GC_B&NaiveB&MemoryB&Plasma
chr20_35411288_35411788	CD4T&CD8T
chr20_35411813_35412313	CD4T&CD8T&gdT&NaiveB
chr20_35490771_35491271	CD4T&CD8T&gdT&NK&GC_B&NaiveB&MemoryB&Plasma&Macrophage&DC&Neutrophil
chr20_35601423_35601923	CD4T&CD8T&gdT&MemoryB&Plasma
chr20_35602090_35602590	CD4T
chr20_35615606_35616106	CD4T&CD8T&gdT&NK&NaiveB&MemoryB&Plasma
chr20_35619763_35620263	CD4T&gdT&GC_B&Plasma
chr20_35621386_35621886	CD4T&gdT
chr20_35660944_35661444	CD4T&CD8T&gdT&Plasma
chr20_35664050_35664550	CD4T&CD8T&gdT&NK&GC_B&NaiveB&MemoryB&Plasma
chr20_35734720_35735220	CD4T
chr20_35767472_35767972	CD4T&CD8T&NaiveB&MemoryB&Endothelium
chr20_35768027_35768527	CD4T&CD8T&gdT&NK&GC_B&NaiveB&MemoryB&Plasma&Macrophage&DC&Neutrophil&Endothelium
chr20_35772483_35772983	CD4T&CD8T&Macrophage
chr20_35796542_35797042	CD4T&NaiveB&MemoryB&Mast&Macrophage&DC&Neutrophil&Endothelium
chr20_36491878_36492378	CD4T&CD8T&gdT&NaiveB&MemoryB&Neutrophil
chr20_36572598_36573098	CD4T&CD8T&gdT&NaiveB&MemoryB&Plasma&Macrophage&DC&Neutrophil
chr20_36588209_36588709	CD4T&Neutrophil
chr20_36591999_36592499	CD4T&CD8T&gdT
chr20_36595637_36596137	CD4T&CD8T&gdT&GC_B&NaiveB&MemoryB&Plasma&Macrophage&DC
chr20_36612589_36613089	CD4T&gdT&MemoryB&Plasma
chr20_36629898_36630398	CD4T&CD8T&gdT&Plasma
chr20_36644248_36644748	CD4T&CD8T&gdT&NK&Plasma
chr20_36644763_36645263	CD4T&CD8T&gdT
chr20_36645359_36645859	CD4T&CD8T&gdT
chr20_36645980_36646480	CD4T&CD8T&gdT&NK&MemoryB&Plasma
chr20_36658305_36658805	CD4T&CD8T&gdT&Macrophage
chr20_36733127_36733627	CD4T&CD8T&gdT
chr20_36733655_36734155	CD4T&CD8T&gdT&NK&Macrophage
chr20_36904633_36905133	CD4T&CD8T&gdT&MemoryB
chr20_36906927_36907427	CD4T&gdT
chr20_36930600_36931100	CD4T
chr20_36932019_36932519	CD4T&Macrophage&Fibroblast
chr20_36944023_36944523	CD4T&CD8T&gdT&Macrophage&Fibroblast&Endothelium
chr20_36946904_36947404	CD4T&CD8T&gdT&Endothelium
chr20_36949298_36949798	CD4T&CD8T&Macrophage
chr20_36967590_36968090	CD4T
chr20_36975021_36975521	CD4T&CD8T&gdT
chr20_36998597_36999097	CD4T
chr20_37007854_37008354	CD4T&CD8T&gdT&GC_B&Macrophage
chr20_37014252_37014752	CD4T&gdT
chr20_37015247_37015747	CD4T&CD8T&gdT
chr20_37042900_37043400	CD4T&CD8T&gdT&NaiveB
chr20_37043442_37043942	CD4T&CD8T&gdT&GC_B&NaiveB&MemoryB&Plasma&Macrophage&DC
chr20_37071376_37071876	CD4T&CD8T&gdT&GC_B&Plasma
chr20_37096031_37096531	CD4T&CD8T&gdT&GC_B&NaiveB&MemoryB&Plasma
chr20_37194676_37195176	CD4T
chr20_37694220_37694720	CD4T&CD8T
chr20_38094223_38094723	CD4T&CD8T&gdT&GC_B&NaiveB&MemoryB&Macrophage&Neutrophil
chr20_38433047_38433547	CD4T
chr20_38446373_38446873	CD4T&CD8T&gdT
chr20_38646080_38646580	CD4T&CD8T&gdT&MemoryB&Plasma
chr20_38726419_38726919	CD4T&CD8T&MemoryB
chr20_38790372_38790872	CD4T&CD8T&GC_B&NaiveB&MemoryB&Neutrophil
chr20_38804897_38805397	CD4T&CD8T&gdT&NK&ILCs&GC_B&NaiveB&MemoryB&Plasma&Neutrophil&Endothelium
chr20_38805431_38805931	CD4T&CD8T&gdT&NK&GC_B&NaiveB&MemoryB&Plasma&Neutrophil&Endothelium
chr20_38805997_38806497	CD4T&CD8T&gdT&GC_B&NaiveB&MemoryB&Plasma&Neutrophil&Endothelium
chr20_38806663_38807163	CD4T&CD8T&gdT&GC_B&NaiveB&MemoryB&Plasma
chr20_38807194_38807694	CD4T&CD8T&gdT&GC_B&NaiveB&MemoryB&Plasma
chr20_38807697_38808197	CD4T&CD8T&gdT
chr20_38808212_38808712	CD4T&NaiveB&Plasma
chr20_38808816_38809316	CD4T&CD8T&gdT&MemoryB&Plasma
chr20_38809329_38809829	CD4T&CD8T&Plasma
chr20_38813185_38813685	CD4T&CD8T&gdT
chr20_38823042_38823542	CD4T&CD8T&gdT&Endothelium
chr20_38826023_38826523	CD4T&CD8T&gdT
chr20_38830797_38831297	CD4T&CD8T&gdT
chr20_38832137_38832637	CD4T&CD8T&gdT
chr20_38833144_38833644	CD4T&CD8T&gdT
chr20_38833711_38834211	CD4T&CD8T&gdT&NaiveB&MemoryB
chr20_38839161_38839661	CD4T
chr20_38840019_38840519	CD4T&CD8T&gdT
chr20_38840797_38841297	CD4T&CD8T&gdT&NK
chr20_38841322_38841822	CD4T&CD8T&gdT
chr20_38843334_38843834	CD4T&CD8T&gdT&GC_B&MemoryB
chr20_38844900_38845400	CD4T&CD8T&gdT
chr20_38856222_38856722	CD4T&CD8T&gdT&NaiveB
chr20_38859009_38859509	CD4T&CD8T&gdT&GC_B&NaiveB&MemoryB&Plasma&Neutrophil
chr20_38863065_38863565	CD4T&CD8T&gdT&GC_B&NaiveB&MemoryB&DC&Neutrophil
chr20_38864645_38865145	CD4T&Neutrophil
chr20_38872977_38873477	CD4T&CD8T&gdT&NK&GC_B&NaiveB&MemoryB&Plasma
chr20_38873566_38874066	CD4T&CD8T&gdT&NaiveB&MemoryB&Plasma
chr20_38874736_38875236	CD4T&CD8T&gdT&GC_B&NaiveB&MemoryB&Plasma&Endothelium
chr20_38875473_38875973	CD4T&CD8T&gdT&NK&GC_B&NaiveB&MemoryB&Plasma
chr20_38877427_38877927	CD4T&CD8T&gdT&Plasma
chr20_38883133_38883633	CD4T&CD8T&gdT&Endothelium
chr20_38893178_38893678	CD4T&CD8T&gdT&GC_B&MemoryB&Plasma
chr20_38902578_38903078	CD4T
chr20_38924704_38925204	CD4T
chr20_38925207_38925707	CD4T&MemoryB
chr20_38926618_38927118	CD4T&CD8T
chr20_40757112_40757612	CD4T&CD8T&gdT
chr20_40986713_40987213	CD4T&CD8T&gdT&MemoryB
chr20_41027889_41028389	CD4T&CD8T&NaiveB
chr20_41040801_41041301	CD4T&CD8T&gdT
chr20_41133880_41134380	CD4T&GC_B&MemoryB
chr20_41138849_41139349	CD4T&CD8T&gdT
chr20_41139645_41140145	CD4T&CD8T&Plasma
chr20_41142967_41143467	CD4T&CD8T&gdT&Neutrophil
chr20_41144304_41144804	CD4T&CD8T
chr20_41154357_41154857	CD4T&CD8T&GC_B&Endothelium
chr20_41156402_41156902	CD4T&CD8T&gdT&Endothelium
chr20_41157032_41157532	CD4T&CD8T&gdT&NK&NaiveB&MemoryB&Plasma
chr20_41157588_41158088	CD4T&CD8T&gdT&Plasma
chr20_41161883_41162383	CD4T
chr20_41232328_41232828	CD4T
chr20_41329476_41329976	CD4T&CD8T&gdT&GC_B&Plasma&Macrophage&Fibroblast&Endothelium
chr20_41428255_41428755	CD4T
chr20_41480042_41480542	CD4T&Macrophage
chr20_41618246_41618746	CD4T&CD8T&gdT&MemoryB
chr20_41692602_41693102	CD4T&CD8T&GC_B&NaiveB&MemoryB&Plasma&Fibroblast&Endothelium
chr20_43722074_43722574	CD4T
chr20_43733317_43733817	CD4T&GC_B&MemoryB&Plasma
chr20_43925088_43925588	CD4T&gdT
chr20_43940849_43941349	CD4T&Endothelium
chr20_43942578_43943078	CD4T&CD8T&gdT&Plasma&Macrophage&DC
chr20_43943110_43943610	CD4T&CD8T&Plasma
chr20_43949062_43949562	CD4T
chr20_43950096_43950596	CD4T&CD8T&gdT&NK&GC_B&MemoryB&Plasma&Mast&Macrophage&DC&Neutrophil
chr20_43955311_43955811	CD4T&CD8T&gdT&Plasma&Macrophage&DC&Neutrophil
chr20_43959162_43959662	CD4T&gdT&Endothelium
chr20_43964283_43964783	CD4T&Macrophage&DC&Neutrophil&Endothelium
chr20_43964791_43965291	CD4T
chr20_44019843_44020343	CD4T&CD8T&gdT
chr20_44029026_44029526	CD4T&gdT&Neutrophil
chr20_44068508_44069008	CD4T&CD8T&Plasma
chr20_44069254_44069754	CD4T&CD8T&gdT&NK&MemoryB&Plasma
chr20_44070198_44070698	CD4T&CD8T&gdT&Plasma
chr20_44070715_44071215	CD4T&CD8T&gdT&Plasma
chr20_44080663_44081163	CD4T&gdT&Plasma
chr20_44153108_44153608	CD4T
chr20_44153680_44154180	CD4T&Fibroblast
chr20_44218427_44218927	CD4T&CD8T&gdT
chr20_44218998_44219498	CD4T&CD8T&gdT
chr20_44494467_44494967	CD4T
chr20_44495963_44496463	CD4T
chr20_44521847_44522347	CD4T&gdT&NaiveB&Plasma&Macrophage
chr20_44522368_44522868	CD4T&GC_B&NaiveB&MemoryB&Plasma
chr20_44532775_44533275	CD4T&CD8T
chr20_44643492_44643992	CD4T&CD8T&Macrophage&DC&Fibroblast&Endothelium
chr20_44644761_44645261	CD4T&CD8T&GC_B
chr20_44646213_44646713	CD4T&CD8T&GC_B&Plasma&Macrophage&DC
chr20_44646767_44647267	CD4T&GC_B&MemoryB&Plasma&DC
chr20_44650886_44651386	CD4T&CD8T&gdT&GC_B
chr20_44652043_44652543	CD4T&CD8T&GC_B&Plasma
chr20_44672227_44672727	CD4T&CD8T
chr20_44884763_44885263	CD4T&CD8T&gdT&NaiveB
chr20_44888719_44889219	CD4T&GC_B&NaiveB&Plasma
chr20_44910269_44910769	CD4T&CD8T&NaiveB
chr20_44959589_44960089	CD4T&CD8T&NaiveB&MemoryB
chr20_44970294_44970794	CD4T&CD8T&gdT&GC_B&NaiveB&Plasma&Macrophage&Endothelium
chr20_44971515_44972015	CD4T&CD8T&gdT&GC_B&Plasma
chr20_44978322_44978822	CD4T&CD8T&gdT
chr20_44979197_44979697	CD4T&CD8T&gdT&GC_B&NaiveB&MemoryB&Plasma&Macrophage&Neutrophil
chr20_45049907_45050407	CD4T&CD8T&gdT&GC_B&Plasma&Neutrophil
chr20_45053868_45054368	CD4T
chr20_45368145_45368645	CD4T&CD8T&GC_B&NaiveB&MemoryB&Plasma&Macrophage&DC
chr20_45372600_45373100	CD4T&gdT
chr20_45373149_45373649	CD4T&CD8T&gdT&NaiveB
chr20_45407659_45408159	CD4T
chr20_45415316_45415816	CD4T&CD8T&MemoryB
chr20_45415840_45416340	CD4T&CD8T&gdT&MemoryB
chr20_45835808_45836308	CD4T&Fibroblast
chr20_45884827_45885327	CD4T&CD8T
chr20_45933613_45934113	CD4T&CD8T&NaiveB&Plasma
chr20_45934420_45934920	CD4T&gdT&MemoryB
chr20_45947069_45947569	CD4T
chr20_45947969_45948469	CD4T
chr20_45948724_45949224	CD4T&NaiveB
chr20_45949368_45949868	CD4T&MemoryB&Neutrophil
chr20_45987206_45987706	CD4T&gdT&NaiveB&Plasma&Neutrophil
chr20_46000502_46001002	CD4T&Macrophage&Neutrophil&Endothelium
chr20_46013454_46013954	CD4T&GC_B&Macrophage
chr20_46307522_46308022	CD4T&gdT
chr20_46365827_46366327	CD4T
chr20_46400927_46401427	CD4T&CD8T&gdT&Plasma
chr20_46681284_46681784	CD4T
chr20_47219978_47220478	CD4T&GC_B&MemoryB&Plasma
chr20_47350166_47350666	CD4T&CD8T&NaiveB&MemoryB&Macrophage
chr20_47354782_47355282	CD4T
chr20_47356558_47357058	CD4T&gdT&NaiveB&MemoryB
chr20_47380554_47381054	CD4T&CD8T&gdT
chr20_47487027_47487527	CD4T&CD8T&GC_B&NaiveB&MemoryB&Plasma&Macrophage
chr20_47489295_47489795	CD4T&CD8T&GC_B&NaiveB&MemoryB&Plasma&Macrophage&DC&Endothelium
chr20_47502182_47502682	CD4T&Plasma
chr20_47502826_47503326	CD4T&CD8T&GC_B&NaiveB&MemoryB&Plasma&Macrophage&DC
chr20_47605648_47606148	CD4T
chr20_47610438_47610938	CD4T&CD8T&gdT&Plasma&Macrophage&Endothelium
chr20_47621122_47621622	CD4T
chr20_48622198_48622698	CD4T&CD8T
chr20_48706887_48707387	CD4T&CD8T&gdT&Fibroblast&Endothelium
chr20_48715989_48716489	CD4T&CD8T&gdT&NK
chr20_48716632_48717132	CD4T&CD8T
chr20_48717809_48718309	CD4T&GC_B&Plasma
chr20_48739380_48739880	CD4T&CD8T&gdT
chr20_48751121_48751621	CD4T&CD8T&gdT&NK&Macrophage&Endothelium
chr20_48758200_48758700	CD4T&CD8T&gdT&MemoryB&Neutrophil
chr20_48760243_48760743	CD4T&CD8T&gdT&NK&GC_B&MemoryB&DC&Neutrophil&Endothelium
chr20_48761302_48761802	CD4T&CD8T&gdT&GC_B&MemoryB&Neutrophil
chr20_48768625_48769125	CD4T
chr20_48769294_48769794	CD4T&CD8T&gdT&NK&Macrophage&Neutrophil
chr20_48783784_48784284	CD4T&CD8T&gdT&GC_B&MemoryB&Plasma&DC
chr20_48818495_48818995	CD4T&CD8T&gdT&NaiveB&MemoryB&Plasma
chr20_48822208_48822708	CD4T&CD8T&NaiveB
chr20_48822817_48823317	CD4T&CD8T&gdT&Plasma&Macrophage&Neutrophil
chr20_48823854_48824354	CD4T&CD8T&gdT&NK&Plasma&Macrophage
chr20_48826123_48826623	CD4T&gdT&Macrophage&Neutrophil&Endothelium
chr20_48827822_48828322	CD4T&CD8T&gdT&NK&GC_B&NaiveB&MemoryB&Plasma&Macrophage&DC&Neutrophil&Fibroblast&Endothelium
chr20_48904435_48904935	CD4T
chr20_48910397_48910897	CD4T&MemoryB&Macrophage
chr20_49037991_49038491	CD4T&CD8T&Macrophage&Neutrophil
chr20_49186741_49187241	CD4T
chr20_49207112_49207612	CD4T
chr20_49267306_49267806	CD4T&GC_B&MemoryB&Plasma
chr20_49276402_49276902	CD4T&CD8T&NaiveB&Plasma&Macrophage&Neutrophil&Endothelium
chr20_49284095_49284595	CD4T
chr20_49323664_49324164	CD4T&CD8T&gdT&Plasma&Macrophage&Neutrophil&Endothelium
chr20_49668524_49669024	CD4T&CD8T&gdT&GC_B&MemoryB&Plasma
chr20_49704505_49705005	CD4T&gdT&GC_B&MemoryB&Plasma
chr20_49768703_49769203	CD4T&CD8T
chr20_50071209_50071709	CD4T
chr20_50085181_50085681	CD4T&NaiveB&MemoryB
chr20_50112418_50112918	CD4T&CD8T&gdT&NaiveB&Plasma
chr20_50146825_50147325	CD4T&CD8T&NaiveB&MemoryB&Macrophage&DC&Neutrophil
chr20_50191667_50192167	CD4T
chr20_50211408_50211908	CD4T
chr20_50338836_50339336	CD4T&CD8T&MemoryB&Plasma&Macrophage&DC&Neutrophil&Fibroblast
chr20_50340039_50340539	CD4T&Macrophage&Neutrophil
chr20_50385676_50386176	CD4T&CD8T&NK
chr20_50386190_50386690	CD4T&CD8T&gdT&NK&Macrophage
chr20_50511637_50512137	CD4T&Plasma
chr20_50513679_50514179	CD4T&CD8T&gdT&MemoryB&Plasma&Macrophage
chr20_50518328_50518828	CD4T&CD8T&gdT&Plasma
chr20_50519356_50519856	CD4T&CD8T&NaiveB&MemoryB
chr20_50546677_50547177	CD4T&CD8T&gdT&NaiveB&MemoryB&Plasma&Macrophage
chr20_50730460_50730960	CD4T
chr20_50794677_50795177	CD4T&GC_B
chr20_50795299_50795799	CD4T&gdT&GC_B&MemoryB&Plasma
chr20_50804700_50805200	CD4T&CD8T&gdT&GC_B
chr20_51385916_51386416	CD4T&CD8T&GC_B&MemoryB&Plasma
chr20_51386541_51387041	CD4T&CD8T&gdT&NK
chr20_51400345_51400845	CD4T&CD8T&gdT&NK&GC_B&NaiveB&MemoryB&Plasma&Macrophage&DC
chr20_51400996_51401496	CD4T&CD8T&gdT&GC_B
chr20_51402138_51402638	CD4T&CD8T&gdT&NK&MemoryB
chr20_51402775_51403275	CD4T&CD8T&gdT&GC_B&MemoryB&Macrophage
chr20_51404580_51405080	CD4T&CD8T&gdT&NK&GC_B&NaiveB&MemoryB&Plasma&DC
chr20_51412331_51412831	CD4T&CD8T&Macrophage&Fibroblast
chr20_51413841_51414341	CD4T&CD8T&gdT&Plasma
chr20_51414563_51415063	CD4T&CD8T&GC_B&NaiveB&MemoryB&Plasma
chr20_51415982_51416482	CD4T&CD8T
chr20_51416484_51416984	CD4T&CD8T&gdT
chr20_51417477_51417977	CD4T&CD8T&Endothelium
chr20_51420106_51420606	CD4T
chr20_51423265_51423765	CD4T&CD8T&MemoryB
chr20_51424157_51424657	CD4T&CD8T&GC_B&MemoryB&Plasma
chr20_51426796_51427296	CD4T&CD8T&gdT
chr20_51431278_51431778	CD4T&CD8T&gdT&NaiveB
chr20_51480026_51480526	CD4T&Plasma
chr20_51480533_51481033	CD4T&Plasma
chr20_51481561_51482061	CD4T&CD8T&Plasma&Endothelium
chr20_51493353_51493853	CD4T
chr20_51493868_51494368	CD4T
chr20_51494414_51494914	CD4T&CD8T&MemoryB
chr20_51497411_51497911	CD4T&CD8T&GC_B&NaiveB&MemoryB&Macrophage&DC&Neutrophil
chr20_51497920_51498420	CD4T&CD8T&GC_B&MemoryB&Macrophage&DC&Endothelium
chr20_51500290_51500790	CD4T&CD8T&gdT&NK&NaiveB&Macrophage&DC&Neutrophil
chr20_51500908_51501408	CD4T&CD8T&gdT&GC_B&NaiveB&MemoryB
chr20_51512574_51513074	CD4T&CD8T
chr20_51514178_51514678	CD4T&CD8T
chr20_51514742_51515242	CD4T
chr20_51525787_51526287	CD4T&CD8T&GC_B&Plasma&Macrophage&DC&Neutrophil&Fibroblast&Endothelium
chr20_51528539_51529039	CD4T&CD8T&MemoryB&Plasma
chr20_51529054_51529554	CD4T&GC_B&Plasma
chr20_51529693_51530193	CD4T&CD8T&gdT&GC_B&Plasma
chr20_51531050_51531550	CD4T&CD8T&GC_B&Plasma&Macrophage
chr20_51608659_51609159	CD4T
chr20_51609222_51609722	CD4T
chr20_51635992_51636492	CD4T
chr20_52047825_52048325	CD4T&CD8T&gdT&NK
chr20_52054075_52054575	CD4T&CD8T&gdT
chr20_52191544_52192044	CD4T&CD8T&gdT&Plasma
chr20_52305877_52306377	CD4T&CD8T
chr20_52404624_52405124	CD4T&CD8T
chr20_52405469_52405969	CD4T&CD8T&Macrophage
chr20_52410107_52410607	CD4T&CD8T&gdT
chr20_52410612_52411112	CD4T&CD8T&Fibroblast
chr20_53001082_53001582	CD4T&GC_B&NaiveB
chr20_53001615_53002115	CD4T&GC_B&MemoryB&Plasma
chr20_53021947_53022447	CD4T
chr20_53208292_53208792	CD4T&GC_B
chr20_53388228_53388728	CD4T&CD8T&gdT
chr20_53578692_53579192	CD4T
chr20_53582847_53583347	CD4T&CD8T&gdT&Macrophage
chr20_53584094_53584594	CD4T&CD8T
chr20_53588459_53588959	CD4T
chr20_53634975_53635475	CD4T&Macrophage&Neutrophil
chr20_53641915_53642415	CD4T&Macrophage
chr20_53660905_53661405	CD4T&gdT&Plasma
chr20_53685878_53686378	CD4T&CD8T&gdT
chr20_53689022_53689522	CD4T
chr20_53706413_53706913	CD4T&CD8T&gdT&Fibroblast
chr20_53707071_53707571	CD4T&CD8T
chr20_53708305_53708805	CD4T&GC_B&NaiveB&MemoryB&Macrophage
chr20_53740300_53740800	CD4T&CD8T&GC_B&NaiveB&MemoryB&Plasma&Macrophage
chr20_53750736_53751236	CD4T&CD8T&Macrophage&Fibroblast&Endothelium
chr20_53751280_53751780	CD4T&CD8T&gdT&GC_B&NaiveB&MemoryB&Macrophage&DC&Neutrophil&Endothelium
chr20_53751831_53752331	CD4T
chr20_53754384_53754884	CD4T&CD8T&gdT&NK&Macrophage&DC&Neutrophil
chr20_53839395_53839895	CD4T&CD8T&gdT&GC_B&MemoryB&Plasma
chr20_53842250_53842750	CD4T&CD8T&gdT
chr20_53842758_53843258	CD4T&CD8T&gdT&MemoryB&Plasma
chr20_53845175_53845675	CD4T&CD8T&gdT
chr20_53869703_53870203	CD4T&CD8T&gdT
chr20_53872084_53872584	CD4T&CD8T&gdT&Plasma
chr20_53872729_53873229	CD4T&CD8T&gdT&GC_B&MemoryB&Plasma
chr20_53884706_53885206	CD4T&CD8T&gdT
chr20_53885222_53885722	CD4T&CD8T&gdT
chr20_53888419_53888919	CD4T&CD8T
chr20_53934538_53935038	CD4T&CD8T&gdT&GC_B&MemoryB&Plasma&Macrophage&DC&Fibroblast
chr20_53948685_53949185	CD4T&CD8T&gdT&GC_B
chr20_53949225_53949725	CD4T&CD8T&gdT&NK&NaiveB&MemoryB&Plasma&Macrophage&DC
chr20_54221187_54221687	CD4T&gdT&Macrophage&DC
chr20_56393070_56393570	CD4T
chr20_56411312_56411812	CD4T&gdT&Macrophage&Neutrophil
chr20_56411867_56412367	CD4T&CD8T&gdT&NK&NaiveB&Macrophage&DC&Neutrophil
chr20_56412605_56413105	CD4T&gdT&Macrophage&Neutrophil
chr20_56413396_56413896	CD4T&gdT
chr20_56414504_56415004	CD4T
chr20_56415061_56415561	CD4T&CD8T&gdT&Macrophage
chr20_56418220_56418720	CD4T&CD8T&gdT
chr20_56429362_56429862	CD4T&CD8T&GC_B&MemoryB&Macrophage&DC&Neutrophil
chr20_56440543_56441043	CD4T&CD8T&gdT
chr20_56442105_56442605	CD4T&CD8T&Macrophage&DC&Neutrophil
chr20_56454780_56455280	CD4T&Plasma&Neutrophil
chr20_56460375_56460875	CD4T&CD8T&gdT&NaiveB
chr20_56504339_56504839	CD4T&GC_B
chr20_57389946_57390446	CD4T&CD8T&gdT&GC_B&NaiveB&MemoryB&Plasma&Macrophage
chr20_57392354_57392854	CD4T&CD8T&GC_B&NaiveB&MemoryB&Plasma
chr20_57392882_57393382	CD4T&CD8T&gdT&NK&NaiveB&MemoryB&Plasma
chr20_57397624_57398124	CD4T&CD8T&gdT&GC_B&NaiveB&MemoryB&Macrophage&Neutrophil
chr20_57398149_57398649	CD4T&CD8T&gdT&NK&GC_B&NaiveB&MemoryB&Plasma
chr20_57402722_57403222	CD4T
chr20_57432832_57433332	CD4T&CD8T&gdT&GC_B&NaiveB&MemoryB&Plasma&Neutrophil
chr20_57451791_57452291	CD4T&CD8T&GC_B&NaiveB&MemoryB&Macrophage&Neutrophil
chr20_57618912_57619412	CD4T&CD8T&gdT&GC_B&NaiveB&MemoryB&Plasma&Neutrophil
chr20_57619618_57620118	CD4T&CD8T&gdT&GC_B&NaiveB&MemoryB&Plasma
chr20_57627893_57628393	CD4T&CD8T&gdT&GC_B&NaiveB&MemoryB&Macrophage&Neutrophil&Fibroblast&Endothelium
chr20_57628400_57628900	CD4T&CD8T&gdT&NK&NaiveB&MemoryB&Macrophage&Neutrophil&Fibroblast&Endothelium
chr20_57705138_57705638	CD4T&NaiveB
chr20_57707310_57707810	CD4T&NaiveB
chr20_57786255_57786755	CD4T&CD8T
chr20_58014538_58015038	CD4T
chr20_58192513_58193013	CD4T&Plasma
chr20_58388860_58389360	CD4T
chr20_58407919_58408419	CD4T
chr20_58634393_58634893	CD4T&GC_B&NaiveB&MemoryB&Fibroblast&Endothelium
chr20_58652158_58652658	CD4T&CD8T&gdT&NaiveB&Plasma
chr20_58652821_58653321	CD4T&CD8T
chr20_58656628_58657128	CD4T
chr20_58659709_58660209	CD4T&CD8T&gdT
chr20_58660352_58660852	CD4T&gdT
chr20_58661257_58661757	CD4T&CD8T&gdT&Endothelium
chr20_58661855_58662355	CD4T&CD8T
chr20_58850707_58851207	CD4T&CD8T&gdT&GC_B&Plasma
chr20_58864343_58864843	CD4T&Plasma
chr20_58877865_58878365	CD4T&CD8T&gdT
chr20_58891007_58891507	CD4T&NaiveB&Plasma
chr20_58892304_58892804	CD4T&CD8T&NK&Plasma
chr20_58892826_58893326	CD4T&Plasma
chr20_59014190_59014690	CD4T&Macrophage
chr20_59087758_59088258	CD4T
chr20_59120426_59120926	CD4T&CD8T&NK&GC_B&NaiveB&MemoryB&Macrophage&DC
chr20_59121840_59122340	CD4T&CD8T&GC_B&NaiveB
chr20_59122344_59122844	CD4T&GC_B&NaiveB&MemoryB
chr20_59122954_59123454	CD4T&CD8T&GC_B&NaiveB&MemoryB
chr20_59123629_59124129	CD4T&GC_B&NaiveB&MemoryB
chr20_59144394_59144894	CD4T&CD8T
chr20_59145257_59145757	CD4T&CD8T&NaiveB&MemoryB&Endothelium
chr20_59145774_59146274	CD4T&CD8T&GC_B&NaiveB&MemoryB
chr20_59146482_59146982	CD4T&CD8T&Fibroblast&Endothelium
chr20_59147071_59147571	CD4T&Fibroblast&Endothelium
chr20_59148558_59149058	CD4T&CD8T&gdT&NK&NaiveB&MemoryB
chr20_59149776_59150276	CD4T&CD8T&gdT&NaiveB&MemoryB&Endothelium
chr20_59150630_59151130	CD4T
chr20_59151252_59151752	CD4T&CD8T
chr20_59151803_59152303	CD4T&CD8T
chr20_59152667_59153167	CD4T
chr20_59153201_59153701	CD4T&Fibroblast
chr20_59153746_59154246	CD4T&GC_B
chr20_59159336_59159836	CD4T&CD8T&gdT&NK&NaiveB
chr20_59160249_59160749	CD4T&CD8T&Fibroblast
chr20_59161022_59161522	CD4T&CD8T&MemoryB
chr20_59161722_59162222	CD4T&CD8T&gdT&GC_B&NaiveB&MemoryB
chr20_59162422_59162922	CD4T&GC_B
chr20_59163493_59163993	CD4T&CD8T&gdT&GC_B&NaiveB&MemoryB&Neutrophil
chr20_59164086_59164586	CD4T&CD8T&gdT&GC_B&NaiveB
chr20_59164674_59165174	CD4T&CD8T&gdT
chr20_59166021_59166521	CD4T&CD8T&gdT
chr20_59167524_59168024	CD4T&CD8T
chr20_59177694_59178194	CD4T&CD8T&gdT
chr20_59182963_59183463	CD4T&GC_B
chr20_59191037_59191537	CD4T
chr20_59214494_59214994	CD4T
chr20_59242654_59243154	CD4T&CD8T&gdT
chr20_59253323_59253823	CD4T&CD8T&gdT
chr20_59253972_59254472	CD4T&CD8T&gdT
chr20_59258061_59258561	CD4T&CD8T
chr20_59384957_59385457	CD4T
chr20_59385464_59385964	CD4T
chr20_59400645_59401145	CD4T&gdT&Macrophage&Endothelium
chr20_59403663_59404163	CD4T&CD8T
chr20_59933428_59933928	CD4T&CD8T&gdT&Fibroblast&Endothelium
chr20_59949056_59949556	CD4T&CD8T&gdT&MemoryB
chr20_62010794_62011294	CD4T&CD8T&NaiveB
chr20_62117621_62118121	CD4T&CD8T&gdT&NK&GC_B
chr20_62183372_62183872	CD4T
chr20_62602997_62603497	CD4T&gdT&GC_B&NaiveB&MemoryB&Macrophage&DC&Neutrophil
chr20_62650881_62651381	CD4T&CD8T&gdT&Plasma
chr20_62651483_62651983	CD4T&CD8T&gdT&GC_B&NaiveB&MemoryB&Plasma&Neutrophil
chr20_62716293_62716793	CD4T&CD8T&gdT
chr20_62740130_62740630	CD4T&CD8T&gdT&NK&GC_B&MemoryB&Plasma&Macrophage&DC
chr20_62740686_62741186	CD4T&CD8T&gdT&GC_B&Plasma
chr20_62776773_62777273	CD4T&CD8T
chr20_62777503_62778003	CD4T&CD8T
chr20_62793049_62793549	CD4T&MemoryB
chr20_62794539_62795039	CD4T&gdT&MemoryB&Plasma
chr20_62815980_62816480	CD4T&Macrophage&Fibroblast
chr20_62891034_62891534	CD4T
chr20_62918062_62918562	CD4T&CD8T&GC_B&NaiveB&MemoryB
chr20_62918826_62919326	CD4T&CD8T&gdT&NaiveB&MemoryB&Plasma
chr20_62922396_62922896	CD4T&CD8T&gdT
chr20_62954142_62954642	CD4T&CD8T&gdT&GC_B&NaiveB&MemoryB&Plasma&Macrophage&DC&Neutrophil
chr20_62954659_62955159	CD4T&NaiveB&MemoryB&Macrophage&Neutrophil
chr20_62959453_62959953	CD4T&gdT&Macrophage
chr20_62980926_62981426	CD4T&gdT
chr20_63010269_63010769	CD4T&CD8T&gdT&GC_B&MemoryB&Plasma
chr20_63101742_63102242	CD4T&CD8T&gdT
chr20_63102370_63102870	CD4T&CD8T&gdT
chr20_63102888_63103388	CD4T&CD8T&gdT
chr20_63178146_63178646	CD4T
chr20_63179166_63179666	CD4T&CD8T&gdT&GC_B&NaiveB&MemoryB&Plasma
chr20_63284015_63284515	CD4T&CD8T&Endothelium
chr20_63434789_63435289	CD4T&Macrophage
chr20_63441116_63441616	CD4T&CD8T&gdT&NaiveB
chr20_63552621_63553121	CD4T&CD8T&gdT&GC_B&NaiveB&MemoryB
chr20_63580704_63581204	CD4T&CD8T&GC_B&NaiveB&MemoryB
chr20_63601676_63602176	CD4T&CD8T&gdT
chr20_63602279_63602779	CD4T&CD8T&MemoryB&Macrophage
chr20_63624109_63624609	CD4T
chr20_63625922_63626422	CD4T&GC_B&Plasma
chr20_63635254_63635754	CD4T&CD8T&gdT&NK&GC_B&NaiveB&MemoryB&Plasma
chr20_63635766_63636266	CD4T&CD8T&gdT&NK&NaiveB&MemoryB
chr20_63638614_63639114	CD4T&CD8T
chr20_63639120_63639620	CD4T&CD8T&gdT&GC_B&NaiveB&MemoryB&Endothelium
chr20_63640010_63640510	CD4T&CD8T&Endothelium
chr20_63640554_63641054	CD4T&gdT&MemoryB
chr20_63641058_63641558	CD4T&CD8T&gdT&MemoryB&Plasma&Macrophage
chr20_63641946_63642446	CD4T&NaiveB&Plasma
chr20_63657811_63658311	CD4T&CD8T&gdT&NaiveB&Fibroblast
chr20_63707202_63707702	CD4T&CD8T
chr20_63730601_63731101	CD4T&CD8T&GC_B&MemoryB&Plasma
chr20_63736327_63736827	CD4T&CD8T&GC_B&NaiveB&MemoryB&Plasma
chr20_63737165_63737665	CD4T&CD8T&gdT&GC_B&MemoryB&Plasma
chr20_63750913_63751413	CD4T&CD8T&gdT
chr20_63781900_63782400	CD4T&CD8T&GC_B&MemoryB&Plasma
chr20_63786188_63786688	CD4T&gdT&Plasma
chr20_63873373_63873873	CD4T&Macrophage&Endothelium
chr20_63940688_63941188	CD4T
chr20_63941634_63942134	CD4T&CD8T&MemoryB&Plasma&Endothelium
chr20_63948361_63948861	CD4T&GC_B
chr20_63955398_63955898	CD4T&CD8T
chr20_63977819_63978319	CD4T&CD8T&gdT
chr20_63979320_63979820	CD4T
chr20_63979826_63980326	CD4T&gdT&GC_B&NaiveB&MemoryB&Plasma&Macrophage
chr20_64034879_64035379	CD4T&CD8T&gdT
chr20_64037538_64038038	CD4T&GC_B&MemoryB
chr20_64038961_64039461	CD4T&GC_B&NaiveB&Plasma&Neutrophil&Endothelium
chr20_64042154_64042654	CD4T&GC_B&Plasma&Neutrophil&Endothelium
chr20_64048238_64048738	CD4T
chr20_64057712_64058212	CD4T&GC_B&Plasma&Endothelium
chr20_64077005_64077505	CD4T&CD8T&GC_B&NaiveB&MemoryB&Macrophage&DC&Neutrophil
chr20_64077681_64078181	CD4T&CD8T&gdT&GC_B&NaiveB&MemoryB&Plasma&Neutrophil
chr20_64079423_64079923	CD4T&gdT&GC_B&NaiveB&MemoryB&Plasma&Macrophage&DC&Neutrophil
chr20_64080133_64080633	CD4T&CD8T&gdT&GC_B&NaiveB&MemoryB&Plasma&Macrophage&Neutrophil&Fibroblast
chr20_64083948_64084448	CD4T&GC_B&NaiveB&MemoryB&Fibroblast
chr20_64101952_64102452	CD4T&CD8T&GC_B&NaiveB&MemoryB&Plasma&Macrophage&Neutrophil
chr20_64120343_64120843	CD4T&GC_B&NaiveB&MemoryB&Neutrophil
chr21_8987787_8988287	CD4T&CD8T
chr21_14027097_14027597	CD4T&CD8T&gdT&GC_B&NaiveB&MemoryB&Plasma
chr21_14383481_14383981	CD4T&CD8T&gdT&MemoryB&Plasma&Macrophage&Fibroblast&Endothelium
chr21_14481522_14482022	CD4T&Macrophage&Neutrophil
chr21_14482089_14482589	CD4T&CD8T&gdT&NaiveB&MemoryB&Macrophage&DC&Neutrophil
chr21_14510470_14510970	CD4T&Neutrophil
chr21_14521333_14521833	CD4T
chr21_14533893_14534393	CD4T&CD8T&gdT&NK&GC_B&MemoryB&Plasma&Macrophage
chr21_14534534_14535034	CD4T&CD8T&gdT&GC_B&MemoryB&Plasma&Macrophage
chr21_14539055_14539555	CD4T&Neutrophil
chr21_14541882_14542382	CD4T&CD8T&gdT&NaiveB&MemoryB&Plasma&Macrophage&Neutrophil
chr21_14544041_14544541	CD4T&CD8T&GC_B&MemoryB&Plasma&Macrophage&Neutrophil
chr21_14546096_14546596	CD4T&CD8T&gdT&NK&GC_B&NaiveB&MemoryB&Plasma&Mast&Macrophage&Neutrophil
chr21_14547756_14548256	CD4T&CD8T&Plasma
chr21_14550149_14550649	CD4T&CD8T&gdT&Macrophage&Neutrophil
chr21_14581881_14582381	CD4T&CD8T&Mast&Neutrophil
chr21_14591752_14592252	CD4T&CD8T&gdT&Macrophage&Neutrophil&Glial
chr21_14630438_14630938	CD4T&CD8T
chr21_14675690_14676190	CD4T&CD8T&gdT&GC_B&NaiveB&MemoryB&Plasma
chr21_14676203_14676703	CD4T&CD8T&gdT&GC_B&NaiveB&MemoryB
chr21_14686422_14686922	CD4T&CD8T&gdT&GC_B&MemoryB&Plasma
chr21_15005234_15005734	CD4T&CD8T&gdT&Endothelium
chr21_15065770_15066270	CD4T&CD8T&gdT&GC_B&NaiveB&MemoryB&Macrophage&Fibroblast
chr21_15211427_15211927	CD4T&Macrophage&Endothelium
chr21_15440848_15441348	CD4T
chr21_15733662_15734162	CD4T&CD8T&gdT
chr21_15823695_15824195	CD4T&CD8T&gdT
chr21_17611439_17611939	CD4T&CD8T&gdT&MemoryB
chr21_17730758_17731258	CD4T&Neutrophil
chr21_17775207_17775707	CD4T&CD8T&gdT&GC_B&MemoryB&Plasma
chr21_17775750_17776250	CD4T&CD8T&gdT&GC_B&MemoryB&Plasma
chr21_17780500_17781000	CD4T&CD8T&gdT&Plasma
chr21_17782090_17782590	CD4T&CD8T&GC_B&Plasma
chr21_17783697_17784197	CD4T&CD8T&gdT&GC_B&NaiveB&MemoryB&Plasma&Neutrophil
chr21_17786034_17786534	CD4T&Macrophage
chr21_17788894_17789394	CD4T&CD8T&gdT&Plasma
chr21_17789602_17790102	CD4T&CD8T&gdT
chr21_17793769_17794269	CD4T&CD8T&gdT&MemoryB&Plasma&Macrophage&Fibroblast
chr21_17794525_17795025	CD4T&CD8T
chr21_17795144_17795644	CD4T&CD8T&gdT&GC_B
chr21_17819789_17820289	CD4T&CD8T&gdT&GC_B&NaiveB&MemoryB&Plasma&Macrophage
chr21_17902944_17903444	CD4T&CD8T&gdT
chr21_18152960_18153460	CD4T&gdT
chr21_18155455_18155955	CD4T&CD8T&gdT
chr21_23887573_23888073	CD4T&CD8T&GC_B&NaiveB&MemoryB&Plasma
chr21_23968615_23969115	CD4T&CD8T&GC_B&NaiveB&MemoryB&Plasma
chr21_24290108_24290608	CD4T
chr21_25421632_25422132	CD4T&GC_B&NaiveB&MemoryB&Plasma
chr21_25464154_25464654	CD4T
chr21_25561564_25562064	CD4T&GC_B&NaiveB&MemoryB&Plasma&Macrophage
chr21_25572828_25573328	CD4T&CD8T&GC_B&NaiveB&MemoryB&Plasma
chr21_25573674_25574174	CD4T&CD8T&GC_B&NaiveB&MemoryB&Plasma
chr21_25608202_25608702	CD4T&CD8T&GC_B&NaiveB&Plasma
chr21_25638921_25639421	CD4T&GC_B&NaiveB&MemoryB&Plasma&Macrophage&Fibroblast&Endothelium
chr21_25639640_25640140	CD4T&CD8T&GC_B&NaiveB&MemoryB&Plasma&Macrophage&Fibroblast&Endothelium
chr21_26168965_26169465	CD4T&NaiveB
chr21_28605095_28605595	CD4T&GC_B&NaiveB&MemoryB&Macrophage
chr21_28832022_28832522	CD4T&CD8T&gdT
chr21_28832572_28833072	CD4T&CD8T&gdT
chr21_28836539_28837039	CD4T&CD8T&gdT
chr21_28837397_28837897	CD4T&CD8T&gdT
chr21_28884919_28885419	CD4T&CD8T&NK&GC_B&Plasma&Macrophage
chr21_29002555_29003055	CD4T&GC_B&Plasma
chr21_29079140_29079640	CD4T&Macrophage&Neutrophil
chr21_29080541_29081041	CD4T&CD8T&Macrophage&Endothelium
chr21_29295219_29295719	CD4T
chr21_29436173_29436673	CD4T
chr21_29449213_29449713	CD4T&CD8T&gdT
chr21_29449898_29450398	CD4T
chr21_30978980_30979480	CD4T&CD8T
chr21_31132795_31133295	CD4T&CD8T&Plasma&Macrophage
chr21_31159131_31159631	CD4T&Macrophage&Fibroblast&Endothelium
chr21_31161193_31161693	CD4T
chr21_31172795_31173295	CD4T&Macrophage
chr21_31174106_31174606	CD4T&Macrophage&Fibroblast&Endothelium
chr21_31176098_31176598	CD4T&Macrophage&Endothelium
chr21_31180475_31180975	CD4T&Macrophage
chr21_31181370_31181870	CD4T
chr21_31182062_31182562	CD4T&CD8T&NK
chr21_31182730_31183230	CD4T
chr21_31184381_31184881	CD4T
chr21_31185601_31186101	CD4T
chr21_31186889_31187389	CD4T
chr21_31187422_31187922	CD4T
chr21_31190669_31191169	CD4T
chr21_31326841_31327341	CD4T&CD8T&GC_B&NaiveB&MemoryB&Plasma&Macrophage
chr21_31354917_31355417	CD4T&CD8T&gdT&NK
chr21_31363647_31364147	CD4T&CD8T&gdT
chr21_31397958_31398458	CD4T&Plasma
chr21_31410589_31411089	CD4T&CD8T&gdT&Macrophage
chr21_31446452_31446952	CD4T&CD8T&gdT&NK&Plasma&Macrophage
chr21_31655118_31655618	CD4T&CD8T&gdT&GC_B&MemoryB
chr21_31658832_31659332	CD4T&CD8T&NaiveB&MemoryB
chr21_31660569_31661069	CD4T
chr21_31665294_31665794	CD4T
chr21_31974465_31974965	CD4T&CD8T&gdT
chr21_32407795_32408295	CD4T&CD8T&gdT&NK
chr21_32493212_32493712	CD4T&CD8T&gdT&NK&Endothelium
chr21_32538340_32538840	CD4T&CD8T&gdT
chr21_32569059_32569559	CD4T&CD8T
chr21_32569584_32570084	CD4T&CD8T&gdT
chr21_32886265_32886765	CD4T&CD8T
chr21_32914611_32915111	CD4T&CD8T
chr21_32932258_32932758	CD4T&CD8T&gdT&MemoryB&Neutrophil
chr21_33036349_33036849	CD4T&CD8T&gdT&NK&Macrophage&Neutrophil
chr21_33116527_33117027	CD4T&CD8T
chr21_33185824_33186324	CD4T&CD8T&gdT
chr21_33196807_33197307	CD4T
chr21_33199772_33200272	CD4T&CD8T&NaiveB&Plasma&Macrophage
chr21_33204920_33205420	CD4T&CD8T&gdT&NK&GC_B&NaiveB&Plasma
chr21_33205443_33205943	CD4T&CD8T&gdT&NK&NaiveB&Plasma&Macrophage&DC&Neutrophil
chr21_33215447_33215947	CD4T&CD8T&gdT&NK&GC_B&NaiveB&MemoryB&Plasma&Macrophage&DC&Neutrophil
chr21_33231498_33231998	CD4T&CD8T&gdT&MemoryB&Plasma&Macrophage
chr21_33238051_33238551	CD4T&gdT&Plasma
chr21_33243975_33244475	CD4T&CD8T&gdT
chr21_33249304_33249804	CD4T&CD8T&gdT&Neutrophil
chr21_33259951_33260451	CD4T&CD8T&gdT&Plasma&Macrophage
chr21_33324148_33324648	CD4T&NaiveB&MemoryB&Plasma
chr21_33324672_33325172	CD4T
chr21_33350600_33351100	CD4T
chr21_33362119_33362619	CD4T&CD8T&gdT&NaiveB&MemoryB&Neutrophil
chr21_33480290_33480790	CD4T&gdT&MemoryB&Plasma
chr21_33491506_33492006	CD4T&CD8T&gdT&NaiveB&MemoryB&Plasma
chr21_33588964_33589464	CD4T&NaiveB
chr21_33894686_33895186	CD4T&Macrophage&Fibroblast&Endothelium
chr21_33915644_33916144	CD4T
chr21_33916156_33916656	CD4T&CD8T&NaiveB&MemoryB&Plasma
chr21_33930921_33931421	CD4T&CD8T
chr21_33931462_33931962	CD4T&CD8T&gdT
chr21_33935867_33936367	CD4T
chr21_33936505_33937005	CD4T&CD8T
chr21_33937359_33937859	CD4T&Macrophage
chr21_33937876_33938376	CD4T&CD8T&MemoryB&Macrophage
chr21_33939150_33939650	CD4T
chr21_33945816_33946316	CD4T&CD8T
chr21_33947595_33948095	CD4T&CD8T&gdT&Plasma
chr21_33948143_33948643	CD4T&CD8T&gdT&GC_B&MemoryB&Plasma
chr21_33948644_33949144	CD4T&CD8T&gdT&NK&GC_B&Plasma
chr21_33949188_33949688	CD4T&CD8T&GC_B&Plasma
chr21_33949822_33950322	CD4T&CD8T&gdT&GC_B&Plasma
chr21_33976269_33976769	CD4T&CD8T&GC_B&Plasma&Macrophage
chr21_33998251_33998751	CD4T
chr21_34075661_34076161	CD4T
chr21_34126253_34126753	CD4T
chr21_34129038_34129538	CD4T&CD8T&gdT&Fibroblast
chr21_34129559_34130059	CD4T&CD8T
chr21_34198155_34198655	CD4T&gdT&Macrophage&Neutrophil
chr21_34198712_34199212	CD4T&CD8T&gdT&Macrophage&Neutrophil
chr21_34361769_34362269	CD4T
chr21_34808525_34809025	CD4T
chr21_34933903_34934403	CD4T&CD8T&gdT&NaiveB&MemoryB
chr21_34935435_34935935	CD4T
chr21_34936234_34936734	CD4T&Fibroblast
chr21_34986402_34986902	CD4T&CD8T
chr21_34986905_34987405	CD4T&CD8T&gdT&GC_B&NaiveB&MemoryB
chr21_34987559_34988059	CD4T&CD8T
chr21_34989754_34990254	CD4T&CD8T&gdT
chr21_35011673_35012173	CD4T&Fibroblast
chr21_35026092_35026592	CD4T&CD8T&gdT&GC_B&NaiveB&Macrophage&Neutrophil
chr21_35026617_35027117	CD4T&CD8T&gdT&NK&GC_B&NaiveB&MemoryB&Macrophage&DC&Neutrophil
chr21_35027500_35028000	CD4T&CD8T&gdT
chr21_35028033_35028533	CD4T&CD8T
chr21_35035401_35035901	CD4T
chr21_35036858_35037358	CD4T
chr21_35037873_35038373	CD4T&CD8T
chr21_35042768_35043268	CD4T&CD8T
chr21_35043465_35043965	CD4T&CD8T&GC_B
chr21_35044950_35045450	CD4T&CD8T&gdT&NaiveB&Macrophage
chr21_35045737_35046237	CD4T&CD8T&gdT
chr21_35046264_35046764	CD4T&CD8T&NK&MemoryB
chr21_35047099_35047599	CD4T&CD8T&gdT&NaiveB&DC&Fibroblast
chr21_35048103_35048603	CD4T&CD8T&gdT&GC_B&NaiveB&MemoryB&Macrophage&Fibroblast
chr21_35049073_35049573	CD4T&CD8T&gdT&NK&GC_B&NaiveB&MemoryB&Plasma&Macrophage&DC&Neutrophil
chr21_35227212_35227712	CD4T&GC_B&NaiveB&MemoryB&Plasma
chr21_35428410_35428910	CD4T&Macrophage&Neutrophil&Fibroblast
chr21_35503548_35504048	CD4T&Macrophage&Fibroblast
chr21_35528462_35528962	CD4T&CD8T&NaiveB&MemoryB&Macrophage&Neutrophil
chr21_35529074_35529574	CD4T&CD8T&gdT&NaiveB&MemoryB&Fibroblast
chr21_36078868_36079368	CD4T&Neutrophil&Fibroblast
chr21_36113923_36114423	CD4T&CD8T&gdT
chr21_36145199_36145699	CD4T&CD8T&NaiveB&Neutrophil
chr21_36173778_36174278	CD4T&CD8T&gdT&NK&Macrophage&DC&Neutrophil
chr21_36260141_36260641	CD4T&CD8T&gdT&Fibroblast&Endothelium
chr21_36288572_36289072	CD4T&CD8T&Fibroblast
chr21_36289106_36289606	CD4T&CD8T&GC_B&MemoryB&Plasma&Fibroblast
chr21_36289722_36290222	CD4T&Plasma
chr21_36603174_36603674	CD4T
chr21_37073702_37074202	CD4T&CD8T&gdT&GC_B&NaiveB&MemoryB&Plasma&Macrophage
chr21_37220336_37220836	CD4T&CD8T&gdT&GC_B&NaiveB&Endothelium
chr21_37221083_37221583	CD4T&CD8T&gdT&MemoryB&Macrophage&Endothelium
chr21_37225442_37225942	CD4T&CD8T&gdT&NK
chr21_37258790_37259290	CD4T&gdT&GC_B&Plasma
chr21_37374705_37375205	CD4T&CD8T
chr21_37398632_37399132	CD4T&CD8T&gdT
chr21_37436744_37437244	CD4T
chr21_37446764_37447264	CD4T
chr21_37457876_37458376	CD4T&CD8T
chr21_37458463_37458963	CD4T&CD8T&Macrophage&Neutrophil
chr21_37563206_37563706	CD4T&CD8T&NK&NaiveB&Plasma
chr21_37563726_37564226	CD4T&NaiveB&Plasma
chr21_38243995_38244495	CD4T&CD8T
chr21_38244825_38245325	CD4T&CD8T&gdT&NK
chr21_38300277_38300777	CD4T&Endothelium
chr21_38306335_38306835	CD4T&Endothelium
chr21_39387500_39388000	CD4T&CD8T&NaiveB&Macrophage
chr21_41361681_41362181	CD4T&CD8T&Macrophage&DC&Fibroblast
chr21_41362242_41362742	CD4T&CD8T&gdT&NaiveB&MemoryB&Macrophage&DC&Neutrophil&Fibroblast
chr21_41368932_41369432	CD4T&CD8T&GC_B&NaiveB&MemoryB&Macrophage&Neutrophil
chr21_41369807_41370307	CD4T&CD8T&gdT&GC_B&NaiveB
chr21_41370438_41370938	CD4T
chr21_41899388_41899888	CD4T&CD8T&gdT&NK
chr21_41925762_41926262	CD4T&CD8T
chr21_41926461_41926961	CD4T&CD8T&gdT&NaiveB&Plasma
chr21_42002414_42002914	CD4T&MemoryB&Plasma
chr21_42002959_42003459	CD4T
chr21_42061841_42062341	CD4T&GC_B&NaiveB&Plasma
chr21_42063082_42063582	CD4T&GC_B&NaiveB&MemoryB&Plasma
chr21_42161754_42162254	CD4T&CD8T
chr21_42187616_42188116	CD4T&gdT&Neutrophil
chr21_42188189_42188689	CD4T&CD8T&gdT&NK&GC_B&NaiveB&MemoryB&Plasma&Macrophage&Neutrophil
chr21_42193086_42193586	CD4T&CD8T&gdT&ILCs
chr21_42220089_42220589	CD4T&NaiveB&MemoryB&Endothelium
chr21_42237524_42238024	CD4T&CD8T&gdT
chr21_42238438_42238938	CD4T&CD8T&gdT&Macrophage&Endothelium
chr21_42258524_42259024	CD4T&GC_B&Macrophage
chr21_42373085_42373585	CD4T&CD8T
chr21_42393080_42393580	CD4T&CD8T&GC_B&Endothelium
chr21_42399358_42399858	CD4T
chr21_42403634_42404134	CD4T&CD8T&gdT
chr21_42404419_42404919	CD4T&CD8T&gdT
chr21_42404929_42405429	CD4T&CD8T&gdT
chr21_42405522_42406022	CD4T&CD8T&gdT
chr21_42406280_42406780	CD4T&CD8T&gdT&Macrophage&DC
chr21_42406895_42407395	CD4T&CD8T
chr21_42411821_42412321	CD4T
chr21_42414157_42414657	CD4T&CD8T&gdT
chr21_42415079_42415579	CD4T&CD8T&gdT&GC_B&MemoryB&Plasma
chr21_42423353_42423853	CD4T&CD8T&gdT&NK
chr21_42424621_42425121	CD4T&CD8T&gdT
chr21_42425152_42425652	CD4T&CD8T&gdT&NK&NaiveB&Endothelium
chr21_42425670_42426170	CD4T&CD8T&gdT
chr21_42439511_42440011	CD4T&CD8T&gdT
chr21_42440407_42440907	CD4T&Plasma
chr21_42464123_42464623	CD4T&CD8T&gdT&NK&GC_B&Macrophage&Neutrophil
chr21_42527652_42528152	CD4T&CD8T&gdT&Plasma
chr21_42614396_42614896	CD4T&CD8T
chr21_42631026_42631526	CD4T&CD8T
chr21_42681221_42681721	CD4T&CD8T
chr21_42683909_42684409	CD4T&CD8T&gdT
chr21_42684520_42685020	CD4T&CD8T&gdT&NK
chr21_42685125_42685625	CD4T&CD8T&gdT
chr21_42746203_42746703	CD4T&CD8T&gdT&GC_B&NaiveB&Neutrophil&Endothelium
chr21_42746853_42747353	CD4T&CD8T&gdT&GC_B&NaiveB&Macrophage&DC&Neutrophil
chr21_42783779_42784279	CD4T&CD8T&gdT&NaiveB&MemoryB&Neutrophil&Endothelium
chr21_42832713_42833213	CD4T
chr21_43315114_43315614	CD4T&GC_B&NaiveB&MemoryB
chr21_43361656_43362156	CD4T&gdT&GC_B&NaiveB&MemoryB&Plasma&Fibroblast&Endothelium
chr21_43362281_43362781	CD4T&CD8T&gdT&NK&GC_B&NaiveB&MemoryB&Plasma&Macrophage&Fibroblast&Endothelium
chr21_43362835_43363335	CD4T&gdT&Plasma
chr21_43660442_43660942	CD4T&CD8T&gdT&NaiveB&MemoryB
chr21_43892985_43893485	CD4T&CD8T&GC_B&Plasma
chr21_43893832_43894332	CD4T&CD8T&GC_B&MemoryB&Plasma&Endothelium
chr21_43913836_43914336	CD4T&CD8T&gdT
chr21_43916997_43917497	CD4T&CD8T&gdT&GC_B&NaiveB&MemoryB&Plasma
chr21_43917540_43918040	CD4T&CD8T&gdT
chr21_43922035_43922535	CD4T&CD8T&gdT&NaiveB
chr21_43938973_43939473	CD4T&CD8T&GC_B&MemoryB&Plasma
chr21_43958390_43958890	CD4T&CD8T
chr21_43959147_43959647	CD4T&CD8T&gdT
chr21_44057846_44058346	CD4T&CD8T
chr21_44064835_44065335	CD4T&CD8T&gdT
chr21_44065383_44065883	CD4T&CD8T&gdT&NK&MemoryB&Fibroblast
chr21_44065892_44066392	CD4T&CD8T&Fibroblast
chr21_44078324_44078824	CD4T&CD8T
chr21_44082476_44082976	CD4T
chr21_44083055_44083555	CD4T&CD8T
chr21_44083816_44084316	CD4T&CD8T&gdT&NK&Endothelium
chr21_44084657_44085157	CD4T&Plasma
chr21_44299111_44299611	CD4T&GC_B&NaiveB&MemoryB&Plasma
chr21_44339609_44340109	CD4T
chr21_44353032_44353532	CD4T&CD8T&gdT&NaiveB&MemoryB&Plasma&Macrophage&DC&Neutrophil&Fibroblast
chr21_44503766_44504266	CD4T&GC_B&NaiveB&Macrophage&Neutrophil
chr21_44547542_44548042	CD4T&CD8T
chr21_44583707_44584207	CD4T
chr21_44618843_44619343	CD4T&CD8T&gdT
chr21_44653903_44654403	CD4T&CD8T
chr21_44657494_44657994	CD4T&CD8T&gdT
chr21_44658033_44658533	CD4T&CD8T&gdT
chr21_44658772_44659272	CD4T&CD8T&gdT
chr21_44694568_44695068	CD4T
chr21_44709466_44709966	CD4T&CD8T&Macrophage
chr21_44800972_44801472	CD4T&gdT&NaiveB
chr21_44801591_44802091	CD4T&NaiveB&MemoryB
chr21_44911847_44912347	CD4T&NaiveB&Neutrophil
chr21_44914056_44914556	CD4T&CD8T&gdT&NK&GC_B&NaiveB&Macrophage&Neutrophil
chr21_44914861_44915361	CD4T&CD8T&Macrophage&DC&Neutrophil
chr21_44918211_44918711	CD4T&Neutrophil
chr21_44919370_44919870	CD4T&CD8T&gdT&Macrophage&Neutrophil
chr21_44920172_44920672	CD4T&CD8T&gdT&GC_B&NaiveB&MemoryB&Plasma&Macrophage
chr21_44920730_44921230	CD4T&CD8T&NK&GC_B&NaiveB&MemoryB&Plasma&Macrophage&Neutrophil
chr21_44924934_44925434	CD4T&NaiveB&Macrophage&Neutrophil
chr21_44926190_44926690	CD4T&CD8T&gdT&GC_B&NaiveB&Macrophage&Neutrophil
chr21_44926821_44927321	CD4T&CD8T&GC_B&MemoryB&Neutrophil
chr21_44927413_44927913	CD4T&CD8T&NK&GC_B&NaiveB&MemoryB&Macrophage&DC&Neutrophil
chr21_44930478_44930978	CD4T&CD8T&GC_B&NaiveB&MemoryB&Macrophage
chr21_44931036_44931536	CD4T&CD8T&GC_B&NaiveB&MemoryB&Macrophage&Neutrophil
chr21_44932567_44933067	CD4T&CD8T&GC_B&NaiveB&MemoryB&Neutrophil
chr21_44939707_44940207	CD4T&Plasma
chr21_45075062_45075562	CD4T&gdT
chr21_45076420_45076920	CD4T&Neutrophil
chr21_45078320_45078820	CD4T&CD8T&gdT
chr21_45078878_45079378	CD4T&CD8T&gdT&NK
chr21_45080977_45081477	CD4T&CD8T&Endothelium
chr21_45084059_45084559	CD4T&Neutrophil
chr21_45086865_45087365	CD4T&CD8T&gdT&NaiveB
chr21_45087393_45087893	CD4T&CD8T&gdT
chr21_45093428_45093928	CD4T&gdT&Endothelium
chr21_45152196_45152696	CD4T&CD8T&gdT&NaiveB&MemoryB&Macrophage
chr21_45153267_45153767	CD4T&CD8T&gdT&MemoryB
chr21_45154687_45155187	CD4T&CD8T&gdT&Endothelium
chr21_45224480_45224980	CD4T&CD8T&Plasma
chr21_45266467_45266967	CD4T&CD8T&gdT&NK
chr21_45302136_45302636	CD4T&Macrophage&Fibroblast&Endothelium
chr21_45322337_45322837	CD4T
chr21_45369811_45370311	CD4T&CD8T&gdT
chr21_45438973_45439473	CD4T&gdT&Macrophage&Fibroblast&Endothelium
chr21_45439546_45440046	CD4T&gdT&Fibroblast&Endothelium
chr21_45470833_45471333	CD4T&GC_B&Fibroblast&Endothelium&Glial
chr21_45478400_45478900	CD4T&CD8T&gdT&GC_B&NaiveB&MemoryB&Macrophage&DC&Neutrophil
chr21_45479605_45480105	CD4T&gdT&Macrophage
chr21_45483216_45483716	CD4T&CD8T&gdT&GC_B&NaiveB&MemoryB&Macrophage&Neutrophil
chr21_45550779_45551279	CD4T&CD8T&gdT&GC_B&NaiveB&MemoryB&Macrophage&DC&Neutrophil
chr21_45554839_45555339	CD4T&CD8T&gdT&NaiveB&MemoryB&Plasma&Neutrophil
chr21_45590347_45590847	CD4T&CD8T&gdT&GC_B&Macrophage&Fibroblast
chr21_45590974_45591474	CD4T&CD8T&gdT&GC_B&NaiveB&Macrophage&Fibroblast
chr21_45591644_45592144	CD4T&CD8T&gdT
chr21_45592283_45592783	CD4T&CD8T&gdT&GC_B
chr21_45596637_45597137	CD4T&CD8T&gdT&NaiveB&MemoryB&Plasma
chr21_45607028_45607528	CD4T&CD8T&gdT
chr21_45607539_45608039	CD4T&gdT
chr21_45608673_45609173	CD4T&CD8T
chr21_45614779_45615279	CD4T&CD8T&gdT&MemoryB
chr21_45615315_45615815	CD4T&CD8T&gdT&NaiveB&MemoryB&Plasma
chr21_45616018_45616518	CD4T&CD8T&gdT
chr21_45644021_45644521	CD4T&gdT&Plasma
chr21_45645768_45646268	CD4T&CD8T
chr21_45742164_45742664	CD4T
chr21_45767100_45767600	CD4T&CD8T
chr21_45767987_45768487	CD4T&CD8T
chr21_45818885_45819385	CD4T&CD8T&Fibroblast
chr21_45820506_45821006	CD4T&CD8T
chr21_45880328_45880828	CD4T&Fibroblast
chr21_45886261_45886761	CD4T&NaiveB
chr21_45888322_45888822	CD4T
chr21_45973559_45974059	CD4T&CD8T&gdT&GC_B&NaiveB&Plasma&Fibroblast&Endothelium
chr21_45974667_45975167	CD4T&Plasma&Fibroblast&Endothelium&Glial
chr21_46170751_46171251	CD4T
chr21_46253677_46254177	CD4T&CD8T&gdT&GC_B&MemoryB
chr21_46323213_46323713	CD4T
chr21_46368448_46368948	CD4T&CD8T&gdT&Macrophage
chr21_46423827_46424327	CD4T&CD8T&gdT
chr21_46424533_46425033	CD4T&CD8T
chr21_46500392_46500892	CD4T&CD8T&gdT&Macrophage&Neutrophil
chr21_46550517_46551017	CD4T&CD8T&gdT&GC_B&NaiveB&MemoryB
chr21_46551564_46552064	CD4T&CD8T&gdT&NaiveB&Macrophage&DC&Neutrophil
chr21_46552307_46552807	CD4T&CD8T&gdT&Macrophage&DC&Neutrophil
chr21_46558850_46559350	CD4T&CD8T&gdT&Endothelium
chr21_46559377_46559877	CD4T&CD8T&gdT&NK&GC_B&NaiveB&Endothelium
chr21_46606016_46606516	CD4T&CD8T&gdT&NK&GC_B&NaiveB&MemoryB&Macrophage&DC&Neutrophil
chr21_46622190_46622690	CD4T&CD8T&NaiveB&Mast&Macrophage&DC&Neutrophil&Glial
chr21_46626469_46626969	CD4T&CD8T
chr21_46633525_46634025	CD4T&Macrophage
chr21_46667068_46667568	CD4T
chr22_17074891_17075391	CD4T
chr22_17075600_17076100	CD4T&CD8T&Plasma
chr22_17087660_17088160	CD4T&CD8T&gdT&GC_B&NaiveB&MemoryB&Plasma
chr22_17098421_17098921	CD4T&CD8T&NaiveB&MemoryB&Macrophage&DC&Neutrophil
chr22_17117746_17118246	CD4T&CD8T&MemoryB&Macrophage
chr22_17216668_17217168	CD4T&gdT&NaiveB&Plasma&Macrophage
chr22_17219186_17219686	CD4T&CD8T&gdT&GC_B&NaiveB&MemoryB&Plasma&Macrophage&DC
chr22_17220990_17221490	CD4T&NaiveB&MemoryB&Plasma&Macrophage&DC
chr22_17237415_17237915	CD4T&Plasma
chr22_17303815_17304315	CD4T&NaiveB&MemoryB&Plasma&Macrophage
chr22_17767431_17767931	CD4T&CD8T&gdT&MemoryB&Plasma&Neutrophil
chr22_17776751_17777251	CD4T&CD8T&gdT&NK&GC_B&NaiveB&MemoryB&Plasma&Macrophage&DC
chr22_17777282_17777782	CD4T&CD8T&gdT&NK&GC_B&NaiveB&MemoryB&Plasma&Macrophage&DC&Neutrophil
chr22_17787942_17788442	CD4T&CD8T&Neutrophil
chr22_18077144_18077644	CD4T&CD8T&gdT
chr22_18077679_18078179	CD4T&CD8T&gdT&MemoryB&Plasma&Neutrophil
chr22_19108794_19109294	CD4T
chr22_19109388_19109888	CD4T&CD8T&NaiveB&Plasma&Neutrophil
chr22_19110171_19110671	CD4T&Neutrophil
chr22_19289754_19290254	CD4T&CD8T&gdT&Macrophage
chr22_19419644_19420144	CD4T&NK&Plasma&Neutrophil
chr22_19495805_19496305	CD4T&Endothelium
chr22_19577014_19577514	CD4T&gdT&Endothelium
chr22_19597348_19597848	CD4T&GC_B&MemoryB&Endothelium
chr22_19717873_19718373	CD4T
chr22_19761311_19761811	CD4T
chr22_19844363_19844863	CD4T&NaiveB&Macrophage&Endothelium
chr22_19844909_19845409	CD4T&MemoryB&Endothelium
chr22_19886889_19887389	CD4T&GC_B&MemoryB&Macrophage&DC&Neutrophil
chr22_19889936_19890436	CD4T
chr22_19890752_19891252	CD4T&CD8T
chr22_19891472_19891972	CD4T&CD8T&gdT&GC_B&NaiveB&MemoryB&Neutrophil
chr22_19892246_19892746	CD4T&CD8T&gdT&GC_B&MemoryB
chr22_19896527_19897027	CD4T&GC_B&MemoryB
chr22_20017197_20017697	CD4T&GC_B
chr22_20020184_20020684	CD4T&Macrophage
chr22_20100481_20100981	CD4T&CD8T&gdT
chr22_20101212_20101712	CD4T
chr22_20111152_20111652	CD4T&CD8T&gdT&GC_B&MemoryB&Plasma
chr22_20116518_20117018	CD4T&NaiveB&MemoryB&Macrophage
chr22_20117887_20118387	CD4T&CD8T&gdT
chr22_20130952_20131452	CD4T&CD8T&gdT&NaiveB&MemoryB&Plasma&Endothelium
chr22_20237823_20238323	CD4T&CD8T&gdT
chr22_20238449_20238949	CD4T&CD8T&gdT&GC_B
chr22_20242884_20243384	CD4T&CD8T&Fibroblast
chr22_20243483_20243983	CD4T&CD8T&GC_B&Fibroblast&Endothelium
chr22_20244410_20244910	CD4T&gdT&GC_B&MemoryB
chr22_20244974_20245474	CD4T&CD8T&gdT&GC_B&NaiveB&MemoryB
chr22_20322800_20323300	CD4T
chr22_20324078_20324578	CD4T&CD8T&gdT
chr22_20327922_20328422	CD4T&CD8T&gdT
chr22_20393163_20393663	CD4T&CD8T&MemoryB
chr22_20393858_20394358	CD4T&CD8T
chr22_20395813_20396313	CD4T&Macrophage
chr22_20463470_20463970	CD4T&CD8T&GC_B&NaiveB&MemoryB&DC&Neutrophil
chr22_20464138_20464638	CD4T&CD8T&gdT&GC_B&NaiveB
chr22_20465579_20466079	CD4T
chr22_20543961_20544461	CD4T&CD8T&gdT
chr22_20549461_20549961	CD4T&CD8T&Neutrophil&Fibroblast
chr22_20550683_20551183	CD4T&CD8T
chr22_20551361_20551861	CD4T&CD8T&GC_B&MemoryB&Fibroblast
chr22_20551957_20552457	CD4T&CD8T&gdT&Fibroblast
chr22_20556938_20557438	CD4T&CD8T&Fibroblast
chr22_20557464_20557964	CD4T&CD8T&gdT
chr22_20565684_20566184	CD4T
chr22_20566191_20566691	CD4T&CD8T&gdT
chr22_20568655_20569155	CD4T&CD8T&Fibroblast
chr22_20569192_20569692	CD4T&CD8T&gdT&MemoryB&Fibroblast
chr22_20569807_20570307	CD4T&CD8T&gdT
chr22_20784204_20784704	CD4T&MemoryB
chr22_20917797_20918297	CD4T&gdT&Plasma
chr22_20926930_20927430	CD4T
chr22_21025165_21025665	CD4T&CD8T&gdT
chr22_21632436_21632936	CD4T&CD8T&GC_B&Macrophage&DC&Neutrophil
chr22_21657964_21658464	CD4T&GC_B&MemoryB&Plasma&Neutrophil
chr22_21766202_21766702	CD4T&CD8T&gdT
chr22_21767078_21767578	CD4T&CD8T&gdT&NK&Neutrophil
chr22_21816559_21817059	CD4T&CD8T&gdT&NaiveB&MemoryB&Macrophage&DC
chr22_21817166_21817666	CD4T&CD8T&GC_B&NaiveB&MemoryB&Macrophage&DC&Neutrophil
chr22_21819350_21819850	CD4T
chr22_21876453_21876953	CD4T&Macrophage&Neutrophil
chr22_22207777_22208277	CD4T&GC_B&NaiveB&MemoryB&Plasma
chr22_22210245_22210745	CD4T&CD8T&gdT&GC_B
chr22_22802281_22802781	CD4T&CD8T&GC_B
chr22_22818762_22819262	CD4T&CD8T&gdT&GC_B&MemoryB&Plasma
chr22_22820630_22821130	CD4T&CD8T&gdT
chr22_22823075_22823575	CD4T&GC_B&NaiveB&MemoryB&Macrophage
chr22_23118985_23119485	CD4T&CD8T&Plasma
chr22_23119506_23120006	CD4T&CD8T&GC_B
chr22_23137843_23138343	CD4T&CD8T&GC_B&NaiveB&MemoryB&Plasma&Macrophage&DC
chr22_23141230_23141730	CD4T&NaiveB&MemoryB
chr22_23141853_23142353	CD4T
chr22_23142499_23142999	CD4T
chr22_23144093_23144593	CD4T
chr22_23185839_23186339	CD4T&CD8T&gdT&GC_B&Macrophage&DC&Neutrophil
chr22_23242386_23242886	CD4T&CD8T&NaiveB
chr22_23243012_23243512	CD4T&CD8T&GC_B&NaiveB&MemoryB
chr22_23627386_23627886	CD4T
chr22_23695563_23696063	CD4T&MemoryB
chr22_23696149_23696649	CD4T&CD8T&gdT&NK&GC_B&NaiveB&MemoryB&DC&Neutrophil
chr22_23697913_23698413	CD4T
chr22_23704754_23705254	CD4T&CD8T
chr22_23762732_23763232	CD4T&CD8T&GC_B&NaiveB&Fibroblast
chr22_23763508_23764008	CD4T&CD8T&gdT&GC_B&NaiveB&MemoryB&Plasma
chr22_24038121_24038621	CD4T
chr22_24133137_24133637	CD4T&CD8T&Neutrophil
chr22_24134055_24134555	CD4T&CD8T&NaiveB&MemoryB&Macrophage&DC&Neutrophil
chr22_24153306_24153806	CD4T&CD8T&gdT&NaiveB&MemoryB&Neutrophil
chr22_24153931_24154431	CD4T&CD8T&gdT&MemoryB&Neutrophil
chr22_24156241_24156741	CD4T&CD8T&gdT&GC_B&NaiveB&MemoryB&Plasma&Neutrophil
chr22_24157366_24157866	CD4T&CD8T&gdT&GC_B&NaiveB&MemoryB&Neutrophil
chr22_24242635_24243135	CD4T&CD8T&gdT&GC_B&NaiveB&MemoryB&Macrophage&Neutrophil&Fibroblast
chr22_24271133_24271633	CD4T&CD8T&gdT&MemoryB&Plasma
chr22_24285279_24285779	CD4T&CD8T&Fibroblast
chr22_24426373_24426873	CD4T&CD8T&GC_B&NaiveB
chr22_24427338_24427838	CD4T&CD8T&gdT&GC_B&NaiveB&MemoryB&Plasma&Neutrophil
chr22_24427977_24428477	CD4T&GC_B&NaiveB&MemoryB&Plasma
chr22_24434482_24434982	CD4T&CD8T&gdT&NK&GC_B&NaiveB&MemoryB&Plasma&Macrophage&DC&Neutrophil
chr22_24437783_24438283	CD4T&CD8T&gdT&GC_B&NaiveB&MemoryB
chr22_24503085_24503585	CD4T&CD8T&GC_B&NaiveB&MemoryB&Plasma&Macrophage&Neutrophil&Endothelium
chr22_24607891_24608391	CD4T&CD8T&Plasma
chr22_24622533_24623033	CD4T&CD8T
chr22_25060570_25061070	CD4T&CD8T&gdT
chr22_25061325_25061825	CD4T
chr22_25062255_25062755	CD4T&CD8T&gdT
chr22_25062881_25063381	CD4T
chr22_25067614_25068114	CD4T&CD8T&gdT
chr22_25068122_25068622	CD4T&CD8T&gdT&NK
chr22_25068741_25069241	CD4T&CD8T&gdT
chr22_25069494_25069994	CD4T&CD8T&gdT&Endothelium
chr22_25070101_25070601	CD4T&CD8T&gdT&Fibroblast
chr22_25070815_25071315	CD4T&CD8T&gdT&Macrophage
chr22_25448264_25448764	CD4T&NaiveB
chr22_26428648_26429148	CD4T&CD8T&gdT&GC_B&NaiveB&MemoryB&Plasma&Macrophage&DC
chr22_26502950_26503450	CD4T&CD8T&gdT&NK&GC_B&NaiveB&MemoryB&Plasma&Macrophage&Endothelium
chr22_26542766_26543266	CD4T&CD8T&MemoryB&Macrophage&DC&Endothelium
chr22_26579202_26579702	CD4T&CD8T&gdT&GC_B&NaiveB&MemoryB&Plasma&Neutrophil
chr22_26579748_26580248	CD4T&CD8T&GC_B&NaiveB&MemoryB&Plasma&Neutrophil
chr22_26642004_26642504	CD4T&CD8T&Plasma
chr22_26642786_26643286	CD4T&CD8T&gdT&NK&GC_B&MemoryB&Plasma
chr22_26647868_26648368	CD4T&CD8T&gdT&Neutrophil
chr22_26648653_26649153	CD4T&CD8T&gdT&Macrophage&Neutrophil
chr22_26657298_26657798	CD4T&CD8T&gdT&GC_B&MemoryB&Plasma&Neutrophil
chr22_26658053_26658553	CD4T&CD8T&gdT&Plasma
chr22_26658800_26659300	CD4T&CD8T&gdT&GC_B&MemoryB&Plasma&Neutrophil
chr22_26665410_26665910	CD4T&CD8T&gdT&GC_B&Plasma
chr22_26671212_26671712	CD4T&CD8T&gdT&GC_B&MemoryB&Plasma
chr22_26671753_26672253	CD4T&CD8T&gdT&GC_B&MemoryB
chr22_26673503_26674003	CD4T
chr22_26674512_26675012	CD4T&CD8T&GC_B&MemoryB
chr22_27800945_27801445	CD4T&CD8T&NaiveB&MemoryB&Fibroblast&Endothelium
chr22_27801528_27802028	CD4T&CD8T&gdT&NaiveB&Endothelium
chr22_27802105_27802605	CD4T&CD8T&gdT&Macrophage&Fibroblast
chr22_27832042_27832542	CD4T&CD8T&gdT
chr22_28673952_28674452	CD4T&CD8T&gdT&NaiveB&MemoryB&Plasma&DC
chr22_28810675_28811175	CD4T&CD8T&Macrophage&Endothelium
chr22_28811193_28811693	CD4T&CD8T
chr22_28811714_28812214	CD4T&CD8T&gdT&Plasma&Macrophage
chr22_28812229_28812729	CD4T&CD8T&gdT&Plasma
chr22_28955715_28956215	CD4T&CD8T&MemoryB&Neutrophil
chr22_29202230_29202730	CD4T&Fibroblast&Endothelium
chr22_29308697_29309197	CD4T&CD8T&gdT
chr22_29414775_29415275	CD4T&CD8T&gdT&Plasma&Fibroblast&Endothelium
chr22_29415461_29415961	CD4T&Endothelium
chr22_29480884_29481384	CD4T&Macrophage
chr22_29603794_29604294	CD4T&CD8T&NaiveB&MemoryB&Neutrophil
chr22_29604946_29605446	CD4T
chr22_29751051_29751551	CD4T&CD8T&Neutrophil
chr22_30078633_30079133	CD4T&GC_B
chr22_30100647_30101147	CD4T
chr22_30104416_30104916	CD4T
chr22_30161171_30161671	CD4T
chr22_30168949_30169449	CD4T
chr22_30178122_30178622	CD4T&Neutrophil
chr22_30178690_30179190	CD4T
chr22_30184694_30185194	CD4T
chr22_30187678_30188178	CD4T&gdT
chr22_30192364_30192864	CD4T&gdT&NaiveB&MemoryB&Macrophage&Neutrophil
chr22_30196257_30196757	CD4T&gdT&NK&ILCs&Mast&Macrophage&DC&Neutrophil&Fibroblast&Endothelium
chr22_30221115_30221615	CD4T&gdT&MemoryB&Plasma&Neutrophil
chr22_30222660_30223160	CD4T
chr22_30245580_30246080	CD4T
chr22_30265124_30265624	CD4T&CD8T
chr22_30265737_30266237	CD4T&CD8T&gdT&NK&GC_B&NaiveB&MemoryB&Plasma&Macrophage&DC&Neutrophil
chr22_30266736_30267236	CD4T&CD8T&GC_B&NaiveB&MemoryB&Plasma&Macrophage&DC&Neutrophil
chr22_30267561_30268061	CD4T&CD8T&MemoryB&Macrophage&DC&Neutrophil
chr22_30290062_30290562	CD4T&gdT&GC_B&NaiveB&MemoryB
chr22_30296318_30296818	CD4T
chr22_30305426_30305926	CD4T&CD8T&gdT&NaiveB&MemoryB&Macrophage&Neutrophil&Endothelium
chr22_30306278_30306778	CD4T&CD8T&gdT&NaiveB&MemoryB&Plasma
chr22_30314827_30315327	CD4T&CD8T&Macrophage&DC
chr22_30324284_30324784	CD4T&CD8T&gdT&Macrophage&DC
chr22_30344395_30344895	CD4T&CD8T
chr22_30347201_30347701	CD4T&MemoryB&Plasma
chr22_30391032_30391532	CD4T&CD8T
chr22_30424471_30424971	CD4T&CD8T
chr22_30435530_30436030	CD4T&CD8T&gdT&GC_B&NaiveB&MemoryB
chr22_30436117_30436617	CD4T&CD8T&gdT&GC_B&NaiveB
chr22_30437289_30437789	CD4T
chr22_30442794_30443294	CD4T&gdT&Plasma
chr22_30485300_30485800	CD4T&CD8T&gdT&MemoryB
chr22_30541517_30542017	CD4T&gdT
chr22_30591944_30592444	CD4T&CD8T&NaiveB&DC&Fibroblast
chr22_30634809_30635309	CD4T&gdT&MemoryB&Plasma&Macrophage
chr22_30635457_30635957	CD4T&CD8T&GC_B&Plasma&Endothelium
chr22_30920245_30920745	CD4T&CD8T&NaiveB&Plasma
chr22_30922062_30922562	CD4T&CD8T&gdT&GC_B&NaiveB&MemoryB&Plasma
chr22_30940600_30941100	CD4T
chr22_30943314_30943814	CD4T&CD8T&gdT
chr22_30955144_30955644	CD4T
chr22_31084657_31085157	CD4T&gdT&GC_B
chr22_31104873_31105373	CD4T&GC_B
chr22_31106844_31107344	CD4T&Plasma&Fibroblast
chr22_31160453_31160953	CD4T&Plasma
chr22_31278922_31279422	CD4T&CD8T&gdT
chr22_31286244_31286744	CD4T&CD8T&gdT&NK&NaiveB
chr22_31286768_31287268	CD4T&CD8T&gdT
chr22_31288347_31288847	CD4T&NaiveB&MemoryB
chr22_31290058_31290558	CD4T&CD8T
chr22_31291666_31292166	CD4T&gdT
chr22_31292253_31292753	CD4T&CD8T&gdT&NaiveB
chr22_31292898_31293398	CD4T&Fibroblast
chr22_31295385_31295885	CD4T
chr22_31306237_31306737	CD4T&GC_B&Plasma
chr22_31340715_31341215	CD4T
chr22_31345232_31345732	CD4T&gdT&NaiveB&MemoryB
chr22_31346428_31346928	CD4T&CD8T&gdT&GC_B&NaiveB&MemoryB&Plasma
chr22_31489608_31490108	CD4T&CD8T&Endothelium
chr22_31493925_31494425	CD4T&GC_B&MemoryB&Plasma
chr22_31495621_31496121	CD4T&CD8T&gdT&NaiveB&Macrophage
chr22_31582477_31582977	CD4T&GC_B&Macrophage
chr22_31584758_31585258	CD4T&CD8T
chr22_31630420_31630920	CD4T&CD8T&GC_B&NaiveB&MemoryB&Endothelium
chr22_31692146_31692646	CD4T&CD8T&gdT
chr22_31947198_31947698	CD4T
chr22_31951798_31952298	CD4T
chr22_31954506_31955006	CD4T
chr22_31956300_31956800	CD4T&CD8T
chr22_31958531_31959031	CD4T&CD8T
chr22_32200713_32201213	CD4T
chr22_32204145_32204645	CD4T&Macrophage
chr22_32474995_32475495	CD4T&CD8T
chr22_32644309_32644809	CD4T&Macrophage&Fibroblast&Endothelium
chr22_32723605_32724105	CD4T&Plasma&Macrophage&DC&Neutrophil&Fibroblast
chr22_35274077_35274577	CD4T
chr22_35306411_35306911	CD4T&CD8T&Endothelium
chr22_35330089_35330589	CD4T&CD8T&gdT&Plasma&Macrophage&DC&Neutrophil&Fibroblast
chr22_35399791_35400291	CD4T
chr22_35552428_35552928	CD4T
chr22_35647600_35648100	CD4T&CD8T&gdT&GC_B&MemoryB
chr22_35660264_35660764	CD4T&gdT
chr22_35900828_35901328	CD4T&CD8T
chr22_36157013_36157513	CD4T&CD8T&Plasma&Macrophage&Fibroblast&Endothelium
chr22_36158723_36159223	CD4T&NaiveB
chr22_36159392_36159892	CD4T&Plasma
chr22_36159968_36160468	CD4T&CD8T&gdT&Plasma&Macrophage&Fibroblast
chr22_36161731_36162231	CD4T&CD8T&gdT&Plasma
chr22_36162323_36162823	CD4T&CD8T&gdT&NaiveB&MemoryB&Plasma
chr22_36166747_36167247	CD4T&CD8T
chr22_36239361_36239861	CD4T&CD8T&Fibroblast
chr22_36253688_36254188	CD4T
chr22_36257933_36258433	CD4T
chr22_36290028_36290528	CD4T&CD8T&gdT
chr22_36329286_36329786	CD4T&CD8T&gdT&Fibroblast&Endothelium
chr22_36330885_36331385	CD4T&CD8T&GC_B&Macrophage&Neutrophil&Endothelium
chr22_36332032_36332532	CD4T&CD8T&gdT&GC_B&MemoryB&Plasma&Endothelium
chr22_36334718_36335218	CD4T&CD8T&gdT&Macrophage&DC
chr22_36335545_36336045	CD4T
chr22_36339337_36339837	CD4T&CD8T&gdT
chr22_36339889_36340389	CD4T
chr22_36344249_36344749	CD4T&CD8T&gdT
chr22_36348675_36349175	CD4T&CD8T&gdT
chr22_36356860_36357360	CD4T&CD8T&gdT&Plasma&Macrophage&Neutrophil
chr22_36357724_36358224	CD4T&CD8T
chr22_36364887_36365387	CD4T&CD8T&gdT&Endothelium
chr22_36377070_36377570	CD4T&CD8T&gdT&NK&NaiveB&MemoryB&Plasma
chr22_36379473_36379973	CD4T&CD8T&gdT&MemoryB&Plasma
chr22_36380770_36381270	CD4T&NaiveB&Macrophage
chr22_36381551_36382051	CD4T&gdT
chr22_36384951_36385451	CD4T&CD8T&gdT&GC_B&NaiveB&MemoryB&Fibroblast&Endothelium
chr22_36405097_36405597	CD4T&NaiveB&MemoryB&Neutrophil
chr22_36830566_36831066	CD4T&CD8T
chr22_36853414_36853914	CD4T&CD8T&gdT&GC_B&Plasma&Macrophage&DC&Neutrophil
chr22_37060007_37060507	CD4T&CD8T
chr22_37060796_37061296	CD4T
chr22_37062605_37063105	CD4T
chr22_37077724_37078224	CD4T&gdT
chr22_37078968_37079468	CD4T&CD8T&gdT&MemoryB
chr22_37079525_37080025	CD4T&CD8T&gdT&NK&Macrophage
chr22_37080062_37080562	CD4T&CD8T&gdT&NK
chr22_37094976_37095476	CD4T&gdT&Fibroblast
chr22_37121577_37122077	CD4T&CD8T&gdT&MemoryB
chr22_37122115_37122615	CD4T&CD8T&gdT&NK&ILCs&GC_B&MemoryB
chr22_37124103_37124603	CD4T&gdT
chr22_37124829_37125329	CD4T&CD8T&gdT
chr22_37127448_37127948	CD4T&gdT
chr22_37146023_37146523	CD4T&CD8T&gdT
chr22_37147114_37147614	CD4T&CD8T&gdT
chr22_37148154_37148654	CD4T&CD8T&gdT&GC_B
chr22_37149158_37149658	CD4T&CD8T&gdT&GC_B
chr22_37149759_37150259	CD4T&CD8T&gdT&NK&GC_B
chr22_37150289_37150789	CD4T&CD8T&gdT&NK
chr22_37162392_37162892	CD4T&CD8T&gdT&NK&GC_B&MemoryB&Plasma
chr22_37162917_37163417	CD4T&CD8T&gdT&GC_B&MemoryB&Plasma
chr22_37163600_37164100	CD4T&CD8T&gdT&GC_B&MemoryB&Plasma
chr22_37165849_37166349	CD4T&CD8T&gdT
chr22_37166478_37166978	CD4T&CD8T&gdT
chr22_37186183_37186683	CD4T&CD8T&gdT&Plasma
chr22_37186912_37187412	CD4T&CD8T&gdT&Fibroblast&Endothelium
chr22_37193817_37194317	CD4T&CD8T&gdT&NK&Plasma&Macrophage&Endothelium
chr22_37198381_37198881	CD4T&CD8T&gdT&NaiveB&MemoryB&Plasma
chr22_37207937_37208437	CD4T
chr22_37218744_37219244	CD4T&CD8T&GC_B&NaiveB&MemoryB&Plasma
chr22_37222580_37223080	CD4T&CD8T&NK&GC_B&NaiveB&MemoryB&Plasma&Neutrophil
chr22_37229223_37229723	CD4T&CD8T&gdT&Neutrophil
chr22_37229950_37230450	CD4T&CD8T&gdT&GC_B&NaiveB&MemoryB&Plasma&Macrophage&DC&Neutrophil
chr22_37230642_37231142	CD4T&CD8T&gdT&MemoryB&Plasma
chr22_37231331_37231831	CD4T&CD8T&GC_B&MemoryB
chr22_37237483_37237983	CD4T&CD8T
chr22_37238333_37238833	CD4T&CD8T&gdT&Plasma
chr22_37239014_37239514	CD4T&CD8T&gdT
chr22_37240902_37241402	CD4T&CD8T&gdT
chr22_37241414_37241914	CD4T&CD8T&gdT&Plasma&Neutrophil
chr22_37242329_37242829	CD4T&CD8T&gdT&NK&GC_B&NaiveB&MemoryB&Plasma&Mast&Macrophage&DC&Neutrophil
chr22_37242859_37243359	CD4T&CD8T&gdT&GC_B&NaiveB&MemoryB&Neutrophil
chr22_37243390_37243890	CD4T&CD8T&GC_B&NaiveB
chr22_37244047_37244547	CD4T&CD8T&gdT&NK&GC_B&NaiveB&MemoryB&Plasma&Mast&Macrophage&Neutrophil
chr22_37244652_37245152	CD4T&CD8T&gdT&GC_B&NaiveB&MemoryB&Plasma&Macrophage&Neutrophil
chr22_37260775_37261275	CD4T&CD8T&Plasma&Neutrophil
chr22_37266980_37267480	CD4T&CD8T&gdT&GC_B&NaiveB&MemoryB&Plasma&Neutrophil
chr22_37282221_37282721	CD4T&CD8T&gdT&NaiveB&MemoryB&Plasma&Macrophage&DC&Neutrophil
chr22_37282774_37283274	CD4T&CD8T&gdT&GC_B&MemoryB&Plasma
chr22_37283299_37283799	CD4T&CD8T&gdT&Plasma&Macrophage&Neutrophil
chr22_37284833_37285333	CD4T&CD8T&gdT&GC_B&NaiveB&MemoryB&Plasma&Macrophage&DC&Neutrophil
chr22_37300463_37300963	CD4T&CD8T&NaiveB&Macrophage&DC&Neutrophil
chr22_37306893_37307393	CD4T&CD8T&gdT&GC_B&NaiveB&Fibroblast
chr22_37307489_37307989	CD4T&CD8T&gdT&GC_B&Fibroblast
chr22_37308944_37309444	CD4T&GC_B&NaiveB
chr22_37309569_37310069	CD4T&CD8T&gdT&NK&GC_B&MemoryB&Plasma&Macrophage&Neutrophil
chr22_37334685_37335185	CD4T
chr22_37484353_37484853	CD4T&CD8T&gdT&NK&GC_B&NaiveB&MemoryB&Plasma&Mast&Macrophage&DC&Neutrophil&Endothelium
chr22_37485027_37485527	CD4T&CD8T&gdT&GC_B&NaiveB&MemoryB&Plasma&Macrophage&Neutrophil&Endothelium
chr22_37485547_37486047	CD4T&CD8T&gdT&GC_B&MemoryB&Plasma&Macrophage&Neutrophil
chr22_37566490_37566990	CD4T&CD8T&gdT&NK&NaiveB&MemoryB&Macrophage
chr22_37604811_37605311	CD4T&CD8T&gdT
chr22_37623258_37623758	CD4T
chr22_37627426_37627926	CD4T&CD8T&NaiveB&MemoryB&Plasma&Neutrophil
chr22_37632987_37633487	CD4T&CD8T&gdT&NK&GC_B&MemoryB&Plasma
chr22_37633528_37634028	CD4T&CD8T&gdT&GC_B&NaiveB&MemoryB&Plasma&Macrophage&DC&Neutrophil&Fibroblast
chr22_37636572_37637072	CD4T&CD8T&gdT&MemoryB&Plasma&Macrophage&Fibroblast
chr22_37676529_37677029	CD4T&CD8T&gdT&NaiveB&MemoryB&Macrophage&Fibroblast&Endothelium
chr22_37677098_37677598	CD4T&CD8T&gdT&NaiveB&MemoryB&Plasma&Neutrophil
chr22_38200806_38201306	CD4T&CD8T&gdT
chr22_38260228_38260728	CD4T&CD8T&GC_B&MemoryB&Plasma&Macrophage&DC&Neutrophil
chr22_38267054_38267554	CD4T&CD8T&gdT&Macrophage&DC&Neutrophil&Endothelium
chr22_38315543_38316043	CD4T
chr22_38316057_38316557	CD4T&MemoryB
chr22_38475336_38475836	CD4T
chr22_38486427_38486927	CD4T
chr22_38506833_38507333	CD4T&CD8T&gdT&NaiveB&Neutrophil
chr22_38569531_38570031	CD4T&gdT&GC_B&NaiveB&MemoryB&Plasma
chr22_38570744_38571244	CD4T&CD8T
chr22_38751008_38751508	CD4T&CD8T&gdT&Plasma
chr22_38751572_38752072	CD4T&CD8T&gdT&ILCs&GC_B&NaiveB&MemoryB&Plasma
chr22_38752301_38752801	CD4T&CD8T&gdT&NaiveB&Plasma
chr22_38756768_38757268	CD4T&CD8T&gdT&GC_B&NaiveB&MemoryB&Macrophage&Neutrophil
chr22_38758454_38758954	CD4T&CD8T
chr22_38870200_38870700	CD4T&CD8T&gdT&GC_B&NaiveB&MemoryB&Plasma&Macrophage
chr22_39012832_39013332	CD4T
chr22_39020866_39021366	CD4T&CD8T&gdT&GC_B&MemoryB&Plasma
chr22_39024886_39025386	CD4T&CD8T
chr22_39036983_39037483	CD4T
chr22_39077016_39077516	CD4T&CD8T&gdT&GC_B&NaiveB&MemoryB&Plasma&Macrophage&DC&Neutrophil&Fibroblast&Endothelium
chr22_39090373_39090873	CD4T&CD8T&gdT&NK&MemoryB
chr22_39090999_39091499	CD4T&CD8T&gdT&NK
chr22_39094625_39095125	CD4T&CD8T&gdT
chr22_39096919_39097419	CD4T&CD8T&gdT&Plasma&Macrophage&DC
chr22_39116881_39117381	CD4T&CD8T
chr22_39117512_39118012	CD4T&CD8T&gdT&NK&Plasma
chr22_39118041_39118541	CD4T&CD8T&gdT&MemoryB&Plasma
chr22_39145006_39145506	CD4T
chr22_39146064_39146564	CD4T&CD8T&gdT&Plasma
chr22_39146794_39147294	CD4T
chr22_39170725_39171225	CD4T&CD8T&gdT&GC_B&NaiveB&MemoryB&Plasma&Macrophage
chr22_39171251_39171751	CD4T&CD8T&GC_B&NaiveB&MemoryB&Plasma
chr22_39173900_39174400	CD4T&CD8T&gdT&NK&Endothelium
chr22_39174522_39175022	CD4T&CD8T&gdT&NaiveB&MemoryB&Macrophage&Fibroblast&Endothelium&Glial
chr22_39236424_39236924	CD4T&CD8T&gdT&NK&MemoryB&Plasma&Macrophage&Pericyte&Endothelium
chr22_39241830_39242330	CD4T&CD8T
chr22_39254804_39255304	CD4T&gdT&Macrophage&Fibroblast&Endothelium
chr22_39318763_39319263	CD4T
chr22_39388096_39388596	CD4T&CD8T&gdT&MemoryB&Plasma&Neutrophil&Fibroblast&Pericyte
chr22_39388602_39389102	CD4T&CD8T&gdT&NK&GC_B&NaiveB&MemoryB&Plasma&Neutrophil
chr22_39412470_39412970	CD4T&CD8T&gdT&Macrophage&DC
chr22_39490069_39490569	CD4T&CD8T&GC_B&NaiveB&MemoryB&Macrophage&Neutrophil
chr22_39532096_39532596	CD4T&CD8T&gdT
chr22_39557287_39557787	CD4T&CD8T
chr22_39567273_39567773	CD4T&CD8T&gdT&MemoryB&Plasma
chr22_39602201_39602701	CD4T&CD8T&gdT&MemoryB&Plasma
chr22_39622803_39623303	CD4T&CD8T&NaiveB
chr22_39658321_39658821	CD4T&CD8T
chr22_39661642_39662142	CD4T&CD8T
chr22_39840013_39840513	CD4T&CD8T&Mast
chr22_39859724_39860224	CD4T&NaiveB&MemoryB
chr22_39896545_39897045	CD4T&CD8T
chr22_39900226_39900726	CD4T&CD8T
chr22_39900797_39901297	CD4T&CD8T&gdT&NK&NaiveB&MemoryB
chr22_39901633_39902133	CD4T&CD8T
chr22_39903099_39903599	CD4T&CD8T
chr22_39906079_39906579	CD4T
chr22_39906992_39907492	CD4T&CD8T
chr22_39907612_39908112	CD4T&CD8T
chr22_39908123_39908623	CD4T&CD8T
chr22_39908707_39909207	CD4T&CD8T&gdT
chr22_39909564_39910064	CD4T&CD8T
chr22_39910077_39910577	CD4T&CD8T&gdT
chr22_39910626_39911126	CD4T&CD8T&gdT
chr22_39913247_39913747	CD4T&CD8T
chr22_39917687_39918187	CD4T&CD8T&Fibroblast
chr22_39920165_39920665	CD4T&CD8T&gdT&Mast
chr22_39920942_39921442	CD4T&CD8T&gdT&Fibroblast
chr22_39931110_39931610	CD4T&CD8T
chr22_39932753_39933253	CD4T&CD8T
chr22_39933649_39934149	CD4T&CD8T&NaiveB&MemoryB
chr22_39937829_39938329	CD4T&CD8T
chr22_39938408_39938908	CD4T&CD8T
chr22_39940687_39941187	CD4T&CD8T&NaiveB&MemoryB
chr22_39942425_39942925	CD4T&CD8T
chr22_39944369_39944869	CD4T
chr22_39951093_39951593	CD4T
chr22_39951677_39952177	CD4T&CD8T&Plasma
chr22_39952286_39952786	CD4T&CD8T
chr22_39958893_39959393	CD4T&gdT
chr22_39960784_39961284	CD4T&CD8T&gdT&Plasma
chr22_39961317_39961817	CD4T&CD8T&gdT&NK&Plasma
chr22_39979666_39980166	CD4T&CD8T
chr22_39994021_39994521	CD4T
chr22_40009780_40010280	CD4T&CD8T
chr22_40043712_40044212	CD4T&gdT
chr22_40054766_40055266	CD4T&CD8T&GC_B&MemoryB
chr22_40055462_40055962	CD4T&CD8T&gdT
chr22_40090682_40091182	CD4T
chr22_40116721_40117221	CD4T&CD8T&gdT&Endothelium
chr22_40176965_40177465	CD4T&CD8T
chr22_40177642_40178142	CD4T&CD8T&MemoryB
chr22_40178502_40179002	CD4T&CD8T
chr22_40203502_40204002	CD4T&CD8T&gdT&MemoryB&Plasma
chr22_40216076_40216576	CD4T&CD8T&GC_B&NaiveB&MemoryB&Plasma
chr22_40218057_40218557	CD4T&CD8T&gdT
chr22_40237181_40237681	CD4T&Plasma
chr22_40239024_40239524	CD4T&Fibroblast&Endothelium
chr22_40240540_40241040	CD4T&CD8T&gdT
chr22_40241059_40241559	CD4T&CD8T&gdT
chr22_40247955_40248455	CD4T&CD8T&gdT&NK
chr22_40285403_40285903	CD4T
chr22_40289312_40289812	CD4T&gdT&Neutrophil
chr22_40290080_40290580	CD4T&CD8T&gdT&MemoryB&Plasma&Neutrophil
chr22_40324427_40324927	CD4T&CD8T&gdT
chr22_40332266_40332766	CD4T&CD8T&gdT
chr22_40334815_40335315	CD4T&CD8T
chr22_40336239_40336739	CD4T&CD8T&MemoryB
chr22_40348005_40348505	CD4T&CD8T
chr22_40385332_40385832	CD4T&CD8T&GC_B&NaiveB&MemoryB
chr22_40400063_40400563	CD4T&CD8T&GC_B&NaiveB&MemoryB&DC&Neutrophil
chr22_40401536_40402036	CD4T&CD8T&NK&GC_B&Neutrophil
chr22_40437069_40437569	CD4T&CD8T&MemoryB&Plasma
chr22_40462594_40463094	CD4T&CD8T&gdT&Plasma&Macrophage&DC&Neutrophil
chr22_40463214_40463714	CD4T&CD8T&gdT&GC_B&NaiveB&MemoryB&Plasma&Macrophage&DC&Neutrophil
chr22_40463732_40464232	CD4T&CD8T&gdT&GC_B&NaiveB&MemoryB
chr22_40525194_40525694	CD4T&CD8T&NaiveB&Endothelium
chr22_40532296_40532796	CD4T
chr22_40533620_40534120	CD4T&CD8T&gdT&MemoryB&Plasma
chr22_40534254_40534754	CD4T&CD8T&Fibroblast
chr22_40684707_40685207	CD4T&CD8T
chr22_40685358_40685858	CD4T&CD8T
chr22_40726986_40727486	CD4T
chr22_40728681_40729181	CD4T
chr22_40731434_40731934	CD4T&CD8T
chr22_40732018_40732518	CD4T
chr22_40764640_40765140	CD4T&GC_B&NaiveB&MemoryB
chr22_40922659_40923159	CD4T&MemoryB
chr22_40950397_40950897	CD4T&CD8T&gdT&GC_B&MemoryB&Neutrophil
chr22_41092294_41092794	CD4T
chr22_41286672_41287172	CD4T&CD8T&gdT&NaiveB&Plasma&Macrophage
chr22_41301274_41301774	CD4T&gdT&NaiveB&MemoryB&Plasma
chr22_41302635_41303135	CD4T
chr22_41412797_41413297	CD4T&CD8T&gdT&NaiveB&MemoryB&Plasma
chr22_41425659_41426159	CD4T&MemoryB&Plasma
chr22_41524778_41525278	CD4T&CD8T&GC_B&NaiveB&MemoryB&Fibroblast
chr22_41603909_41604409	CD4T&CD8T&gdT&NK&MemoryB&Plasma
chr22_41620128_41620628	CD4T&GC_B&MemoryB&Plasma
chr22_41688594_41689094	CD4T&CD8T&NaiveB
chr22_41780053_41780553	CD4T&Macrophage
chr22_41781064_41781564	CD4T&CD8T&gdT&NK&GC_B&NaiveB&MemoryB&Plasma&Neutrophil
chr22_41781655_41782155	CD4T&CD8T&gdT&MemoryB&Plasma
chr22_41782269_41782769	CD4T&CD8T&Plasma
chr22_41799777_41800277	CD4T&gdT&GC_B&NaiveB&Plasma
chr22_41857511_41858011	CD4T&CD8T&GC_B&NaiveB&Plasma
chr22_41862106_41862606	CD4T&CD8T&GC_B&NaiveB&MemoryB
chr22_41862640_41863140	CD4T&CD8T&gdT&GC_B&NaiveB&MemoryB&Plasma
chr22_41873264_41873764	CD4T
chr22_41897076_41897576	CD4T&Macrophage
chr22_41908438_41908938	CD4T&CD8T&gdT&NaiveB&MemoryB
chr22_41925941_41926441	CD4T&GC_B&NaiveB&MemoryB&Plasma&Macrophage
chr22_41926611_41927111	CD4T&CD8T&GC_B&NaiveB&MemoryB&Plasma
chr22_41929442_41929942	CD4T&GC_B&NaiveB&MemoryB
chr22_41934781_41935281	CD4T&gdT&NaiveB&MemoryB
chr22_41937645_41938145	CD4T&GC_B&NaiveB&MemoryB
chr22_41938403_41938903	CD4T&GC_B&NaiveB&MemoryB
chr22_41938940_41939440	CD4T&GC_B&NaiveB&MemoryB&Plasma
chr22_41957564_41958064	CD4T&Plasma
chr22_41974568_41975068	CD4T&Plasma
chr22_42031159_42031659	CD4T&MemoryB&Plasma&Macrophage
chr22_42091226_42091726	CD4T&CD8T
chr22_42120084_42120584	CD4T
chr22_42174050_42174550	CD4T&CD8T&gdT&Fibroblast
chr22_42179562_42180062	CD4T
chr22_42180217_42180717	CD4T&CD8T&gdT
chr22_42201481_42201981	CD4T&CD8T&gdT
chr22_42202011_42202511	CD4T&CD8T&gdT
chr22_42202610_42203110	CD4T&CD8T&gdT
chr22_42229453_42229953	CD4T&Fibroblast
chr22_42286143_42286643	CD4T&CD8T&GC_B&NaiveB&MemoryB
chr22_42295116_42295616	CD4T
chr22_42299763_42300263	CD4T&CD8T&GC_B&NaiveB&MemoryB&Macrophage&Neutrophil
chr22_42368317_42368817	CD4T&CD8T
chr22_42519593_42520093	CD4T&CD8T&NK&NaiveB
chr22_42618703_42619203	CD4T&gdT&Endothelium
chr22_42661916_42662416	CD4T&GC_B&NaiveB&MemoryB&Fibroblast
chr22_42662474_42662974	CD4T&CD8T&GC_B&MemoryB
chr22_42665495_42665995	CD4T&GC_B&MemoryB&Plasma
chr22_43263030_43263530	CD4T&CD8T&gdT&Endothelium
chr22_43263682_43264182	CD4T&CD8T&gdT&NK&Plasma&Endothelium
chr22_43264263_43264763	CD4T&CD8T&gdT&Plasma&Endothelium
chr22_43345772_43346272	CD4T&CD8T&gdT
chr22_43376813_43377313	CD4T&CD8T&gdT&NK
chr22_43381657_43382157	CD4T&CD8T&gdT&Macrophage&Fibroblast
chr22_43993081_43993581	CD4T&CD8T&GC_B&NaiveB&Plasma&Endothelium
chr22_43995979_43996479	CD4T&CD8T&gdT&GC_B&NaiveB&MemoryB&Plasma&Macrophage&Neutrophil&Endothelium
chr22_43996480_43996980	CD4T&CD8T&gdT&GC_B&NaiveB&MemoryB&Plasma
chr22_44031096_44031596	CD4T&Macrophage&Endothelium
chr22_44181055_44181555	CD4T&CD8T&gdT&GC_B&NaiveB&MemoryB&Plasma&Macrophage&DC&Neutrophil
chr22_44181747_44182247	CD4T&CD8T&gdT&GC_B&NaiveB&MemoryB&Plasma&Macrophage&DC&Neutrophil
chr22_44182515_44183015	CD4T&CD8T&gdT&GC_B&NaiveB&MemoryB&Macrophage&DC&Neutrophil
chr22_44454576_44455076	CD4T&gdT&Plasma
chr22_44455252_44455752	CD4T&CD8T&gdT&Plasma
chr22_44455879_44456379	CD4T&CD8T&gdT&Plasma
chr22_44493126_44493626	CD4T&CD8T&gdT
chr22_44493699_44494199	CD4T&CD8T
chr22_44509697_44510197	CD4T&CD8T
chr22_44615699_44616199	CD4T
chr22_44619882_44620382	CD4T&CD8T&gdT&NK&ILCs&Macrophage&Fibroblast&Endothelium
chr22_44626135_44626635	CD4T&CD8T&gdT&Macrophage
chr22_44632724_44633224	CD4T&CD8T&Macrophage&Fibroblast
chr22_44664097_44664597	CD4T&CD8T&gdT&NK&Macrophage&DC&Fibroblast&Endothelium
chr22_44667823_44668323	CD4T&CD8T&gdT&Fibroblast
chr22_44668442_44668942	CD4T&CD8T&gdT&Macrophage&Fibroblast&Endothelium
chr22_44701434_44701934	CD4T&CD8T&NaiveB
chr22_44709761_44710261	CD4T&CD8T&gdT
chr22_44711647_44712147	CD4T
chr22_44717760_44718260	CD4T
chr22_44718328_44718828	CD4T&Plasma
chr22_44718869_44719369	CD4T
chr22_44735786_44736286	CD4T&gdT
chr22_45165036_45165536	CD4T
chr22_45172832_45173332	CD4T
chr22_45218967_45219467	CD4T&Plasma&Macrophage
chr22_45240099_45240599	CD4T&CD8T&NaiveB&MemoryB&Macrophage
chr22_45296621_45297121	CD4T&CD8T&NaiveB&MemoryB
chr22_45318107_45318607	CD4T&CD8T&gdT&GC_B&NaiveB&MemoryB&Plasma&Fibroblast&Endothelium
chr22_45318959_45319459	CD4T&CD8T&gdT&Plasma&Neutrophil&Fibroblast
chr22_45320506_45321006	CD4T&CD8T&gdT&Fibroblast
chr22_46432420_46432920	CD4T&NaiveB&MemoryB
chr22_46612706_46613206	CD4T&CD8T&gdT
chr22_46613618_46614118	CD4T&CD8T&GC_B&MemoryB&Plasma
chr22_46614289_46614789	CD4T&CD8T&gdT&GC_B&MemoryB&Plasma
chr22_46673740_46674240	CD4T&CD8T&gdT&GC_B&NaiveB&MemoryB&Macrophage&Endothelium
chr22_46674281_46674781	CD4T&CD8T&gdT&GC_B&NaiveB&MemoryB&Plasma&Macrophage&DC&Endothelium
chr22_46674878_46675378	CD4T&CD8T
chr22_46737294_46737794	CD4T&CD8T&NaiveB&MemoryB&Plasma
chr22_46749188_46749688	CD4T&CD8T&NaiveB&Fibroblast&Endothelium
chr22_46769899_46770399	CD4T&Fibroblast
chr22_46791076_46791576	CD4T&CD8T&gdT&NK&NaiveB&MemoryB&Plasma
chr22_46791625_46792125	CD4T&CD8T&gdT&NK&NaiveB
chr22_46803288_46803788	CD4T&NaiveB&MemoryB&DC
chr22_49502101_49502601	CD4T&gdT
chr22_49656761_49657261	CD4T&CD8T&gdT&GC_B&NaiveB&MemoryB&Macrophage&Neutrophil&Endothelium
chr22_49657322_49657822	CD4T&CD8T&gdT&NK&GC_B&NaiveB&MemoryB&Plasma&Macrophage&DC&Neutrophil&Endothelium
chr22_49657912_49658412	CD4T&GC_B&NaiveB&Macrophage&Neutrophil&Endothelium
chr22_49669870_49670370	CD4T&CD8T&gdT&GC_B&NaiveB&MemoryB&Endothelium
chr22_49724760_49725260	CD4T&CD8T&GC_B&Endothelium
chr22_49767246_49767746	CD4T&Plasma
chr22_49785179_49785679	CD4T&gdT
chr22_49789190_49789690	CD4T&CD8T&gdT&Macrophage&Neutrophil
chr22_49789785_49790285	CD4T
chr22_49807899_49808399	CD4T&CD8T&gdT
chr22_49808626_49809126	CD4T
chr22_49810585_49811085	CD4T
chr22_49825843_49826343	CD4T&CD8T&gdT
chr22_49838287_49838787	CD4T&CD8T&gdT
chr22_49838801_49839301	CD4T&CD8T&gdT&NK&ILCs
chr22_49839302_49839802	CD4T&CD8T&gdT
chr22_49849255_49849755	CD4T&CD8T&NaiveB
chr22_49867844_49868344	CD4T&CD8T&gdT
chr22_49870258_49870758	CD4T&CD8T&NK
chr22_49880303_49880803	CD4T&CD8T&gdT&MemoryB&Endothelium
chr22_49925438_49925938	CD4T&CD8T&gdT&GC_B&NaiveB&MemoryB&Plasma&Neutrophil
chr22_49936496_49936996	CD4T&NaiveB&Fibroblast&Endothelium
chr22_49969608_49970108	CD4T&CD8T
chr22_49976292_49976792	CD4T&CD8T&GC_B&NaiveB&MemoryB
chr22_50027621_50028121	CD4T
chr22_50028140_50028640	CD4T
chr22_50030204_50030704	CD4T&CD8T&GC_B&NaiveB&MemoryB
chr22_50184931_50185431	CD4T&CD8T&gdT&NaiveB&MemoryB&Plasma&Macrophage&Neutrophil&Fibroblast
chr22_50191351_50191851	CD4T&CD8T&gdT&NK&GC_B&NaiveB&MemoryB&Plasma&Macrophage&DC
chr22_50192779_50193279	CD4T&CD8T&gdT&GC_B&NaiveB&MemoryB&Plasma
chr22_50244813_50245313	CD4T&NaiveB
chr22_50252079_50252579	CD4T&CD8T&MemoryB
chr22_50270279_50270779	CD4T&CD8T&gdT&NaiveB&MemoryB&Endothelium
chr22_50347029_50347529	CD4T
chr22_50361628_50362128	CD4T&CD8T&gdT
chr22_50445092_50445592	CD4T&CD8T&gdT&MemoryB
chr22_50469145_50469645	CD4T&gdT&GC_B&NaiveB&MemoryB&Plasma
chr22_50469839_50470339	CD4T&CD8T&gdT&NK&GC_B&NaiveB&MemoryB&Plasma
chr22_50473150_50473650	CD4T&CD8T&gdT&GC_B
chr22_50475439_50475939	CD4T&CD8T
chr22_50539413_50539913	CD4T&gdT&GC_B&NaiveB&MemoryB&Plasma
chr22_50545528_50546028	CD4T&CD8T&Macrophage&Neutrophil
chr22_50548486_50548986	CD4T&CD8T&gdT&GC_B&NaiveB&MemoryB&Plasma&Neutrophil
chr22_50549077_50549577	CD4T&CD8T&GC_B&MemoryB&Plasma
chr22_50620335_50620835	CD4T&gdT&Plasma&Endothelium
chr22_50621147_50621647	CD4T&CD8T&gdT&GC_B&NaiveB&MemoryB&Plasma
chr3_3119191_3119691	CD4T&CD8T&gdT
chr3_3170918_3171418	CD4T&MemoryB&Endothelium
chr3_3173302_3173802	CD4T&CD8T&Macrophage&Endothelium
chr3_4303346_4303846	CD4T
chr3_4351469_4351969	CD4T&CD8T&gdT&NK
chr3_4394012_4394512	CD4T&CD8T&gdT
chr3_4396526_4397026	CD4T&CD8T&gdT
chr3_4492108_4492608	CD4T&CD8T&GC_B&NaiveB&MemoryB&Macrophage
chr3_4493063_4493563	CD4T&CD8T&NaiveB&MemoryB&Plasma
chr3_4493603_4494103	CD4T&CD8T&gdT&GC_B&NaiveB&MemoryB&Plasma&Fibroblast&Endothelium
chr3_4494145_4494645	CD4T&GC_B&NaiveB&Fibroblast&Endothelium
chr3_4495287_4495787	CD4T&NaiveB&MemoryB&Macrophage&DC&Endothelium
chr3_4504021_4504521	CD4T&CD8T&gdT&NaiveB&Plasma
chr3_4517566_4518066	CD4T&CD8T&NaiveB&Neutrophil
chr3_4518904_4519404	CD4T&CD8T&gdT&NaiveB&Macrophage
chr3_4739736_4740236	CD4T&CD8T&Neutrophil
chr3_4750325_4750825	CD4T&Endothelium
chr3_4804603_4805103	CD4T
chr3_4821287_4821787	CD4T&CD8T&Glial
chr3_4821882_4822382	CD4T&CD8T&gdT&NK&MemoryB
chr3_4829699_4830199	CD4T
chr3_4830407_4830907	CD4T&CD8T&Neutrophil
chr3_4831004_4831504	CD4T&CD8T&gdT&NK&NaiveB&MemoryB&Plasma&Macrophage&DC&Neutrophil&Fibroblast
chr3_4831744_4832244	CD4T&CD8T&gdT&MemoryB
chr3_4833700_4834200	CD4T&CD8T&gdT&Macrophage&Neutrophil
chr3_4834272_4834772	CD4T&CD8T&gdT&NK&MemoryB&Plasma&DC
chr3_4842090_4842590	CD4T&Fibroblast
chr3_4845835_4846335	CD4T&CD8T&gdT&NK&NaiveB
chr3_4850284_4850784	CD4T&CD8T&gdT&Plasma
chr3_4850792_4851292	CD4T&CD8T&gdT&NK&Plasma
chr3_4853703_4854203	CD4T&CD8T&gdT&Macrophage
chr3_4868790_4869290	CD4T&CD8T&gdT&Macrophage&DC&Neutrophil&Fibroblast&Endothelium
chr3_4869291_4869791	CD4T&CD8T&gdT
chr3_4889144_4889644	CD4T&CD8T&gdT&NK&Macrophage&Neutrophil
chr3_4907765_4908265	CD4T
chr3_4983450_4983950	CD4T&Macrophage
chr3_5002299_5002799	CD4T&CD8T
chr3_5006137_5006637	CD4T&Macrophage&Neutrophil
chr3_5006752_5007252	CD4T&CD8T&gdT&NaiveB&MemoryB&Macrophage&DC&Neutrophil
chr3_5019409_5019909	CD4T&Mast&Macrophage&DC&Neutrophil
chr3_5026295_5026795	CD4T&CD8T&gdT&NK&ILCs&Macrophage&Neutrophil&Fibroblast&Pericyte&Endothelium
chr3_5136556_5137056	CD4T&CD8T&GC_B&NaiveB&MemoryB&Plasma&Macrophage
chr3_5188077_5188577	CD4T&gdT&MemoryB&Plasma&Macrophage
chr3_5189494_5189994	CD4T
chr3_5196795_5197295	CD4T
chr3_5197322_5197822	CD4T&CD8T&gdT&GC_B&NaiveB&MemoryB&Plasma&Macrophage
chr3_7876810_7877310	CD4T
chr3_8357055_8357555	CD4T&CD8T&NK&NaiveB&MemoryB
chr3_9168189_9168689	CD4T&gdT&GC_B&MemoryB&Plasma
chr3_9169944_9170444	CD4T&CD8T&gdT&NK
chr3_9180084_9180584	CD4T&CD8T&gdT&MemoryB&Macrophage&DC&Neutrophil
chr3_9727141_9727641	CD4T&CD8T&gdT&NK&GC_B&NaiveB&MemoryB
chr3_9853261_9853761	CD4T&CD8T&gdT
chr3_9891028_9891528	CD4T&gdT&NaiveB
chr3_9901845_9902345	CD4T&CD8T
chr3_9912279_9912779	CD4T&CD8T
chr3_9934012_9934512	CD4T
chr3_9986618_9987118	CD4T&CD8T
chr3_10008308_10008808	CD4T
chr3_10115335_10115835	CD4T
chr3_10142050_10142550	CD4T&GC_B
chr3_10142642_10143142	CD4T&GC_B&Plasma
chr3_10186055_10186555	CD4T&CD8T&Mast&Macrophage&Neutrophil
chr3_10225311_10225811	CD4T&CD8T&GC_B
chr3_10241632_10242132	CD4T&CD8T
chr3_10242293_10242793	CD4T&CD8T&gdT&NK&Macrophage
chr3_10248649_10249149	CD4T&CD8T&gdT&NaiveB&MemoryB&Plasma
chr3_10263768_10264268	CD4T&CD8T&gdT
chr3_10284487_10284987	CD4T
chr3_10395612_10396112	CD4T&GC_B&MemoryB&Plasma
chr3_10419829_10420329	CD4T&NaiveB&MemoryB
chr3_10437240_10437740	CD4T&CD8T&gdT&NaiveB&MemoryB
chr3_10551957_10552457	CD4T&Macrophage
chr3_10552563_10553063	CD4T
chr3_10603391_10603891	CD4T&MemoryB
chr3_11291224_11291724	CD4T&CD8T&gdT&NK&Macrophage&DC&Neutrophil
chr3_11624146_11624646	CD4T&Endothelium
chr3_11624666_11625166	CD4T&CD8T
chr3_11641826_11642326	CD4T&CD8T&gdT
chr3_11642556_11643056	CD4T&CD8T&gdT&GC_B&NaiveB&MemoryB&Endothelium
chr3_11643106_11643606	CD4T&CD8T&GC_B
chr3_11846687_11847187	CD4T&gdT&NaiveB&MemoryB
chr3_11847499_11847999	CD4T&CD8T&MemoryB
chr3_12336091_12336591	CD4T&CD8T
chr3_12380379_12380879	CD4T&GC_B
chr3_12395247_12395747	CD4T&GC_B&Plasma&Macrophage&Fibroblast
chr3_12796368_12796868	CD4T&CD8T&gdT&GC_B&NaiveB&MemoryB&Plasma&Fibroblast&Endothelium
chr3_12841585_12842085	CD4T&CD8T
chr3_12995380_12995880	CD4T
chr3_13011482_13011982	CD4T&CD8T&gdT&NK&GC_B&NaiveB&MemoryB&Plasma&Macrophage&Neutrophil
chr3_13013497_13013997	CD4T&NaiveB&MemoryB&Plasma&Macrophage
chr3_13015711_13016211	CD4T&CD8T&GC_B&NaiveB&MemoryB&Plasma&Macrophage&Neutrophil
chr3_13069471_13069971	CD4T&CD8T&gdT&GC_B&NaiveB&MemoryB
chr3_13073243_13073743	CD4T&CD8T&gdT&NK&GC_B&NaiveB&MemoryB&Plasma
chr3_13233767_13234267	CD4T&Plasma
chr3_13234506_13235006	CD4T&Plasma&Endothelium
chr3_13346034_13346534	CD4T
chr3_13346544_13347044	CD4T&CD8T&MemoryB
chr3_13348469_13348969	CD4T&Macrophage&Fibroblast
chr3_13349099_13349599	CD4T&Macrophage&Fibroblast
chr3_13413997_13414497	CD4T&CD8T&gdT&GC_B&NaiveB&MemoryB&Plasma&Macrophage&DC
chr3_13416564_13417064	CD4T&CD8T&Plasma
chr3_13418853_13419353	CD4T&CD8T&GC_B&MemoryB&Plasma
chr3_13420853_13421353	CD4T&CD8T&gdT&GC_B&MemoryB&Plasma
chr3_13421392_13421892	CD4T&CD8T&gdT&GC_B&MemoryB
chr3_13428134_13428634	CD4T&CD8T&gdT&MemoryB&Plasma
chr3_13452694_13453194	CD4T
chr3_13544401_13544901	CD4T&MemoryB&Fibroblast
chr3_13654670_13655170	CD4T&Endothelium
chr3_13866032_13866532	CD4T
chr3_13866534_13867034	CD4T
chr3_13867056_13867556	CD4T
chr3_13890668_13891168	CD4T&CD8T&Endothelium
chr3_13895780_13896280	CD4T
chr3_14142639_14143139	CD4T&CD8T&gdT
chr3_14175591_14176091	CD4T&CD8T&gdT&GC_B&MemoryB
chr3_14179050_14179550	CD4T&gdT
chr3_14216195_14216695	CD4T&CD8T&GC_B&NaiveB&MemoryB&Plasma&Macrophage&Neutrophil&Endothelium
chr3_14402698_14403198	CD4T&CD8T&GC_B&Plasma
chr3_14423912_14424412	CD4T&GC_B&Macrophage
chr3_14424553_14425053	CD4T&CD8T&gdT&NK&GC_B
chr3_14430080_14430580	CD4T
chr3_14431518_14432018	CD4T&CD8T&GC_B&NaiveB&MemoryB&Plasma&Macrophage&DC&Neutrophil
chr3_14432171_14432671	CD4T&CD8T&gdT&NaiveB&Plasma&Macrophage
chr3_14433177_14433677	CD4T&CD8T&gdT
chr3_14882465_14882965	CD4T&Endothelium
chr3_14884616_14885116	CD4T
chr3_14885193_14885693	CD4T
chr3_15065075_15065575	CD4T&gdT
chr3_15098386_15098886	CD4T&CD8T&gdT
chr3_15217231_15217731	CD4T
chr3_15267870_15268370	CD4T&CD8T&NaiveB&MemoryB&Plasma&Neutrophil&Endothelium
chr3_15269462_15269962	CD4T&CD8T&gdT&GC_B&Plasma&Macrophage&DC&Neutrophil&Endothelium
chr3_15271752_15272252	CD4T&CD8T&gdT&NaiveB&MemoryB&Plasma&Macrophage&DC&Neutrophil
chr3_15292075_15292575	CD4T&CD8T&gdT&GC_B&NaiveB&MemoryB&Plasma&Neutrophil
chr3_15332863_15333363	CD4T&MemoryB&Plasma&Macrophage
chr3_15399858_15400358	CD4T&CD8T
chr3_15521488_15521988	CD4T&CD8T&Macrophage
chr3_15529090_15529590	CD4T&CD8T&gdT
chr3_15536827_15537327	CD4T&CD8T&gdT
chr3_15624008_15624508	CD4T&CD8T&gdT
chr3_15630082_15630582	CD4T&CD8T&NaiveB&MemoryB&Plasma
chr3_15667366_15667866	CD4T&CD8T&gdT
chr3_15765821_15766321	CD4T&Plasma
chr3_15794178_15794678	CD4T&CD8T&gdT&Plasma
chr3_15795801_15796301	CD4T&CD8T&gdT&GC_B&NaiveB&Plasma
chr3_15797052_15797552	CD4T&CD8T&gdT&Plasma
chr3_15797767_15798267	CD4T&CD8T&gdT&Plasma&Macrophage&Fibroblast&Endothelium
chr3_16285581_16286081	CD4T&CD8T&gdT
chr3_16286083_16286583	CD4T&CD8T&gdT&NK
chr3_16286647_16287147	CD4T&CD8T&gdT&GC_B&NaiveB&Macrophage&Neutrophil&Endothelium
chr3_16287446_16287946	CD4T&CD8T&gdT
chr3_16288684_16289184	CD4T&CD8T&gdT
chr3_16289652_16290152	CD4T&CD8T&gdT
chr3_16290643_16291143	CD4T&CD8T&gdT&MemoryB
chr3_16291316_16291816	CD4T&CD8T
chr3_16300134_16300634	CD4T&CD8T&gdT&NaiveB
chr3_16300955_16301455	CD4T&CD8T&gdT&NK&NaiveB&Mast
chr3_16301461_16301961	CD4T&CD8T&gdT&Macrophage
chr3_16303047_16303547	CD4T&GC_B&Fibroblast
chr3_16304058_16304558	CD4T
chr3_16304588_16305088	CD4T&CD8T&GC_B
chr3_16305663_16306163	CD4T&gdT
chr3_16307108_16307608	CD4T&CD8T&gdT
chr3_16308047_16308547	CD4T&CD8T
chr3_16309506_16310006	CD4T&CD8T&gdT
chr3_16311325_16311825	CD4T&CD8T
chr3_16311887_16312387	CD4T&CD8T&gdT&NK&NaiveB&MemoryB&Neutrophil&Endothelium
chr3_16314782_16315282	CD4T&CD8T
chr3_16319254_16319754	CD4T&CD8T&gdT
chr3_16335685_16336185	CD4T&CD8T&gdT
chr3_16336863_16337363	CD4T&gdT
chr3_16338192_16338692	CD4T&CD8T&gdT&NK&MemoryB
chr3_16339033_16339533	CD4T&CD8T&gdT&NK&Fibroblast
chr3_16340912_16341412	CD4T&Endothelium
chr3_16377212_16377712	CD4T&gdT&GC_B&NaiveB&MemoryB
chr3_16462541_16463041	CD4T&CD8T&gdT&Endothelium
chr3_16467345_16467845	CD4T&GC_B&NaiveB&MemoryB&Plasma&Macrophage&DC
chr3_16468064_16468564	CD4T&GC_B&Endothelium
chr3_16476694_16477194	CD4T&CD8T&gdT&Plasma&Macrophage&DC&Fibroblast
chr3_16481219_16481719	CD4T&CD8T&gdT&GC_B&NaiveB&Endothelium
chr3_16482054_16482554	CD4T&Endothelium
chr3_16482634_16483134	CD4T&CD8T&GC_B&NaiveB&MemoryB&Macrophage&DC&Neutrophil
chr3_16483188_16483688	CD4T&CD8T&GC_B&Plasma
chr3_16510910_16511410	CD4T&CD8T&GC_B&NaiveB&MemoryB&Plasma
chr3_16511800_16512300	CD4T&CD8T&gdT&NK&GC_B&NaiveB&MemoryB&Plasma&Macrophage&DC&Fibroblast&Pericyte&Endothelium
chr3_16512309_16512809	CD4T&CD8T&gdT&GC_B&NaiveB&MemoryB&Plasma&Macrophage&Fibroblast&Pericyte&Endothelium
chr3_16512991_16513491	CD4T&CD8T&gdT&GC_B&NaiveB&MemoryB&Plasma&Macrophage&Neutrophil&Fibroblast&Endothelium
chr3_16513506_16514006	CD4T&CD8T&gdT&GC_B&NaiveB&MemoryB&Mast&Macrophage&DC&Neutrophil&Fibroblast&Endothelium
chr3_16529199_16529699	CD4T&CD8T&GC_B&NaiveB
chr3_16824055_16824555	CD4T&NaiveB&MemoryB&Plasma
chr3_16849876_16850376	CD4T&gdT&Macrophage&Neutrophil&Endothelium
chr3_16866579_16867079	CD4T
chr3_16884679_16885179	CD4T&CD8T&GC_B&NaiveB&MemoryB&Plasma&Macrophage
chr3_16888959_16889459	CD4T&CD8T&gdT&GC_B&NaiveB&Plasma
chr3_16899847_16900347	CD4T
chr3_16900750_16901250	CD4T&CD8T&gdT
chr3_17055163_17055663	CD4T&CD8T&gdT
chr3_17074495_17074995	CD4T&CD8T&gdT&NK
chr3_17088923_17089423	CD4T&CD8T&gdT&NK
chr3_17151134_17151634	CD4T&CD8T&gdT
chr3_17151651_17152151	CD4T&CD8T&gdT&NK&Plasma
chr3_17693241_17693741	CD4T
chr3_17774411_17774911	CD4T&CD8T&gdT&DC
chr3_18422736_18423236	CD4T
chr3_18423319_18423819	CD4T&NaiveB&Plasma
chr3_18423830_18424330	CD4T&CD8T&NaiveB&Macrophage
chr3_18424603_18425103	CD4T
chr3_18426736_18427236	CD4T
chr3_18438506_18439006	CD4T&CD8T&NaiveB&MemoryB
chr3_18444523_18445023	CD4T&CD8T&NaiveB
chr3_18445345_18445845	CD4T&CD8T&gdT&NaiveB&MemoryB
chr3_18489902_18490402	CD4T&CD8T
chr3_18499235_18499735	CD4T&CD8T&GC_B&NaiveB&MemoryB
chr3_18556470_18556970	CD4T&CD8T&gdT&NK&Macrophage
chr3_18559309_18559809	CD4T&CD8T
chr3_18643376_18643876	CD4T&CD8T
chr3_18649665_18650165	CD4T&CD8T
chr3_18657756_18658256	CD4T&CD8T&Macrophage
chr3_18661030_18661530	CD4T
chr3_18679211_18679711	CD4T&CD8T&gdT&NK
chr3_18679800_18680300	CD4T&CD8T
chr3_18712751_18713251	CD4T&CD8T
chr3_18713301_18713801	CD4T&CD8T
chr3_18716084_18716584	CD4T&CD8T&gdT
chr3_18725746_18726246	CD4T&CD8T&gdT&NK&NaiveB&Macrophage&DC&Neutrophil
chr3_18726982_18727482	CD4T&NaiveB&Macrophage
chr3_18738399_18738899	CD4T
chr3_18739945_18740445	CD4T&CD8T&gdT&Macrophage
chr3_18740465_18740965	CD4T&CD8T&gdT&NK&GC_B&NaiveB&Macrophage
chr3_18741006_18741506	CD4T&CD8T&gdT&NK&GC_B&NaiveB&Mast&Macrophage&DC&Neutrophil
chr3_18741845_18742345	CD4T&CD8T
chr3_18778463_18778963	CD4T&CD8T
chr3_18827317_18827817	CD4T
chr3_20039732_20040232	CD4T&CD8T&gdT&NaiveB&MemoryB
chr3_20040615_20041115	CD4T&gdT&MemoryB
chr3_20103661_20104161	CD4T&CD8T
chr3_20104226_20104726	CD4T&CD8T&gdT&NK&NaiveB&Macrophage&DC
chr3_23805756_23806256	CD4T&gdT&GC_B&NaiveB&MemoryB&Plasma
chr3_23809226_23809726	CD4T&GC_B&Plasma
chr3_23809777_23810277	CD4T&GC_B&Macrophage
chr3_23858965_23859465	CD4T&Macrophage&Fibroblast
chr3_23950429_23950929	CD4T&CD8T&Plasma
chr3_25665425_25665925	CD4T&GC_B&NaiveB&MemoryB&Plasma&Neutrophil
chr3_25782677_25783177	CD4T&CD8T&NaiveB&MemoryB&Plasma
chr3_25901798_25902298	CD4T&gdT
chr3_25911512_25912012	CD4T&CD8T&gdT
chr3_27340465_27340965	CD4T&CD8T&MemoryB
chr3_27350624_27351124	CD4T
chr3_27357617_27358117	CD4T&CD8T&GC_B&MemoryB&Plasma
chr3_27368580_27369080	CD4T&CD8T&GC_B
chr3_27369225_27369725	CD4T&CD8T&gdT
chr3_27454852_27455352	CD4T&CD8T&Macrophage
chr3_27479128_27479628	CD4T&CD8T&MemoryB
chr3_27479741_27480241	CD4T&CD8T&gdT&GC_B&MemoryB&Macrophage
chr3_27534291_27534791	CD4T&CD8T&gdT&GC_B&MemoryB&Macrophage&DC&Fibroblast&Endothelium
chr3_27590303_27590803	CD4T&CD8T&Macrophage&DC&Endothelium
chr3_27639241_27639741	CD4T&CD8T&gdT
chr3_27681107_27681607	CD4T&MemoryB
chr3_27712674_27713174	CD4T&CD8T
chr3_27722103_27722603	CD4T&CD8T&NK&GC_B&MemoryB
chr3_27729931_27730431	CD4T
chr3_27860938_27861438	CD4T&CD8T&gdT&NK
chr3_27880616_27881116	CD4T
chr3_27881332_27881832	CD4T&CD8T&gdT&NK&NaiveB
chr3_27900263_27900763	CD4T&CD8T&gdT
chr3_28171913_28172413	CD4T&CD8T&gdT
chr3_28210925_28211425	CD4T&CD8T
chr3_28241777_28242277	CD4T&gdT
chr3_28251921_28252421	CD4T&CD8T&gdT&NK
chr3_28326396_28326896	CD4T&CD8T&gdT&NK&Plasma
chr3_28349385_28349885	CD4T
chr3_30263300_30263800	CD4T
chr3_30332117_30332617	CD4T&NaiveB&MemoryB&Endothelium
chr3_30347527_30348027	CD4T&CD8T
chr3_30354029_30354529	CD4T&CD8T&gdT&NK&MemoryB
chr3_30604024_30604524	CD4T&CD8T&GC_B&NaiveB&MemoryB&Macrophage&Neutrophil
chr3_30607959_30608459	CD4T&CD8T&gdT&MemoryB&Endothelium
chr3_30609899_30610399	CD4T&CD8T
chr3_30610854_30611354	CD4T&CD8T&MemoryB
chr3_30611511_30612011	CD4T&CD8T&gdT&GC_B&MemoryB
chr3_30612208_30612708	CD4T&CD8T&gdT&Mast
chr3_30616541_30617041	CD4T&CD8T&MemoryB&Endothelium
chr3_30618450_30618950	CD4T&CD8T&GC_B&NaiveB
chr3_30620334_30620834	CD4T&CD8T&gdT
chr3_30620877_30621377	CD4T&CD8T
chr3_30624383_30624883	CD4T&MemoryB&Macrophage
chr3_30629157_30629657	CD4T&CD8T&GC_B&MemoryB&Macrophage
chr3_30631189_30631689	CD4T&CD8T&gdT&NK&Macrophage
chr3_30631837_30632337	CD4T&Macrophage
chr3_30637736_30638236	CD4T&CD8T
chr3_30638605_30639105	CD4T&GC_B&Plasma
chr3_30639947_30640447	CD4T&CD8T&GC_B&NaiveB&MemoryB&Macrophage&DC
chr3_30644017_30644517	CD4T&CD8T&gdT&NK&GC_B&NaiveB&MemoryB
chr3_30644635_30645135	CD4T&CD8T&gdT&NK&GC_B&NaiveB&MemoryB&Plasma
chr3_30652832_30653332	CD4T&CD8T
chr3_30654661_30655161	CD4T&NaiveB&Macrophage
chr3_30655267_30655767	CD4T&CD8T&gdT&NaiveB&MemoryB&Plasma&Macrophage&DC
chr3_30655807_30656307	CD4T&CD8T&NaiveB&Macrophage
chr3_30657820_30658320	CD4T&CD8T&gdT&Fibroblast
chr3_30658493_30658993	CD4T&CD8T&gdT&NaiveB&MemoryB&Plasma&Macrophage&Fibroblast&Endothelium
chr3_30664403_30664903	CD4T&gdT&Macrophage
chr3_30664913_30665413	CD4T&CD8T&gdT&NaiveB&Macrophage&Neutrophil&Endothelium
chr3_30667128_30667628	CD4T&CD8T&Endothelium
chr3_30671486_30671986	CD4T&Endothelium
chr3_30693449_30693949	CD4T&gdT&NaiveB
chr3_30751490_30751990	CD4T
chr3_31178350_31178850	CD4T
chr3_31212760_31213260	CD4T&CD8T&Macrophage
chr3_31213261_31213761	CD4T
chr3_31220382_31220882	CD4T&gdT
chr3_31226286_31226786	CD4T&CD8T&GC_B&NaiveB&MemoryB
chr3_31230457_31230957	CD4T&CD8T&gdT&GC_B&NaiveB
chr3_31472769_31473269	CD4T&CD8T
chr3_31508368_31508868	CD4T
chr3_31522090_31522590	CD4T&CD8T&gdT&Macrophage&Neutrophil
chr3_31547293_31547793	CD4T&Macrophage&Neutrophil
chr3_31635545_31636045	CD4T&Endothelium
chr3_31815700_31816200	CD4T&GC_B
chr3_32114086_32114586	CD4T&CD8T&gdT
chr3_32114608_32115108	CD4T&CD8T&gdT&NK
chr3_32176062_32176562	CD4T
chr3_32238347_32238847	CD4T
chr3_32240011_32240511	CD4T&CD8T&gdT&NaiveB
chr3_32245195_32245695	CD4T&Endothelium
chr3_32285188_32285688	CD4T&CD8T&gdT
chr3_32285867_32286367	CD4T&CD8T&gdT&MemoryB
chr3_32288770_32289270	CD4T&CD8T&gdT
chr3_32296646_32297146	CD4T&Macrophage
chr3_32297350_32297850	CD4T&CD8T
chr3_32302643_32303143	CD4T
chr3_32303203_32303703	CD4T&CD8T&gdT
chr3_32313524_32314024	CD4T&CD8T
chr3_32334600_32335100	CD4T
chr3_32371378_32371878	CD4T&NaiveB
chr3_32371988_32372488	CD4T
chr3_32392805_32393305	CD4T&CD8T&gdT&Plasma
chr3_32398410_32398910	CD4T&NaiveB&Macrophage&Neutrophil
chr3_32398984_32399484	CD4T&gdT&NaiveB&Plasma
chr3_32401950_32402450	CD4T&CD8T&gdT&GC_B&NaiveB&Endothelium
chr3_32414430_32414930	CD4T&CD8T&NaiveB&MemoryB&Plasma&Macrophage&DC&Endothelium
chr3_32424163_32424663	CD4T&CD8T&gdT&GC_B&NaiveB&MemoryB&Plasma
chr3_32428001_32428501	CD4T&CD8T&gdT&MemoryB
chr3_32432287_32432787	CD4T&CD8T&gdT
chr3_32432875_32433375	CD4T&CD8T&gdT&NK&Plasma
chr3_32433473_32433973	CD4T&gdT
chr3_32435787_32436287	CD4T&GC_B&Plasma
chr3_32457475_32457975	CD4T&CD8T&NaiveB
chr3_32458029_32458529	CD4T&CD8T&GC_B&NaiveB&MemoryB&Macrophage&Neutrophil
chr3_32459525_32460025	CD4T&CD8T&gdT&NaiveB&MemoryB&Plasma
chr3_32460099_32460599	CD4T&CD8T&gdT&NK&GC_B&NaiveB&MemoryB&Plasma
chr3_32462139_32462639	CD4T&CD8T&gdT
chr3_32503058_32503558	CD4T&CD8T&NaiveB
chr3_32569422_32569922	CD4T
chr3_32579460_32579960	CD4T&Macrophage&Neutrophil&Endothelium
chr3_32882723_32883223	CD4T&CD8T&Plasma
chr3_32947660_32948160	CD4T
chr3_32951310_32951810	CD4T&CD8T
chr3_32952550_32953050	CD4T
chr3_32959332_32959832	CD4T
chr3_32961131_32961631	CD4T&CD8T
chr3_32963762_32964262	CD4T
chr3_32973864_32974364	CD4T&CD8T&gdT&Fibroblast
chr3_32989134_32989634	CD4T&CD8T
chr3_32992798_32993298	CD4T
chr3_32993325_32993825	CD4T
chr3_32996258_32996758	CD4T
chr3_32999053_32999553	CD4T&CD8T
chr3_33005996_33006496	CD4T
chr3_33008199_33008699	CD4T&CD8T&Neutrophil
chr3_33016781_33017281	CD4T
chr3_33023086_33023586	CD4T
chr3_33023621_33024121	CD4T
chr3_33030178_33030678	CD4T
chr3_33030776_33031276	CD4T&CD8T&gdT
chr3_33044627_33045127	CD4T&CD8T&gdT
chr3_33046448_33046948	CD4T&CD8T&gdT
chr3_33047746_33048246	CD4T&CD8T&gdT&GC_B&MemoryB
chr3_33054125_33054625	CD4T&CD8T&Macrophage
chr3_33054636_33055136	CD4T&CD8T&gdT&Macrophage&Neutrophil
chr3_33055140_33055640	CD4T&CD8T&gdT&MemoryB&Macrophage&DC
chr3_33061771_33062271	CD4T&CD8T&gdT&GC_B
chr3_33062848_33063348	CD4T
chr3_33063616_33064116	CD4T&CD8T&gdT&MemoryB
chr3_33064874_33065374	CD4T&CD8T&gdT
chr3_33071248_33071748	CD4T&CD8T
chr3_33089462_33089962	CD4T&CD8T&gdT&GC_B&NaiveB&MemoryB&Plasma&Macrophage
chr3_33096316_33096816	CD4T&NaiveB&MemoryB&Neutrophil
chr3_33385326_33385826	CD4T&CD8T&gdT
chr3_33645227_33645727	CD4T&CD8T&gdT
chr3_33848855_33849355	CD4T
chr3_36843004_36843504	CD4T&CD8T&gdT
chr3_36864133_36864633	CD4T&CD8T&Neutrophil
chr3_36876278_36876778	CD4T&CD8T&gdT&GC_B&NaiveB&MemoryB&Plasma
chr3_36892969_36893469	CD4T&CD8T&GC_B&NaiveB&MemoryB&Macrophage&DC&Neutrophil&Fibroblast
chr3_36895804_36896304	CD4T&Macrophage
chr3_36900722_36901222	CD4T&CD8T&GC_B&NaiveB&MemoryB
chr3_36912352_36912852	CD4T&CD8T&gdT&GC_B&NaiveB&MemoryB&Plasma
chr3_36944810_36945310	CD4T&CD8T&gdT&GC_B&NaiveB&MemoryB&Plasma&Macrophage
chr3_37216516_37217016	CD4T&CD8T
chr3_37430806_37431306	CD4T
chr3_37994194_37994694	CD4T&CD8T&gdT&GC_B&NaiveB&MemoryB&Macrophage&Fibroblast
chr3_37998357_37998857	CD4T&Plasma
chr3_38023774_38024274	CD4T
chr3_38038419_38038919	CD4T&CD8T&gdT
chr3_38038930_38039430	CD4T&CD8T&gdT&MemoryB&Plasma
chr3_38039847_38040347	CD4T&GC_B&NaiveB&MemoryB&Plasma&Macrophage&DC
chr3_38135857_38136357	CD4T&CD8T&gdT&NaiveB&Neutrophil
chr3_38202793_38203293	CD4T&Macrophage&Neutrophil
chr3_38374282_38374782	CD4T&CD8T&gdT
chr3_38519587_38520087	CD4T&CD8T&gdT
chr3_39126470_39126970	CD4T&DC
chr3_39137669_39138169	CD4T
chr3_39327907_39328407	CD4T
chr3_40290305_40290805	CD4T&CD8T&gdT
chr3_40308840_40309340	CD4T&gdT&NK&GC_B&NaiveB&MemoryB&Plasma
chr3_40452507_40453007	CD4T&CD8T&gdT
chr3_40464306_40464806	CD4T&CD8T&gdT
chr3_40483106_40483606	CD4T&CD8T&gdT
chr3_41221342_41221842	CD4T
chr3_41222408_41222908	CD4T
chr3_41962477_41962977	CD4T&CD8T&gdT&NaiveB&MemoryB&Macrophage&Fibroblast&Endothelium
chr3_42213930_42214430	CD4T
chr3_42216234_42216734	CD4T&Plasma
chr3_42216759_42217259	CD4T&NaiveB
chr3_42388242_42388742	CD4T
chr3_42526501_42527001	CD4T
chr3_42527037_42527537	CD4T
chr3_42556284_42556784	CD4T&CD8T&gdT
chr3_42557758_42558258	CD4T&CD8T&gdT
chr3_42572214_42572714	CD4T&GC_B
chr3_42590001_42590501	CD4T&GC_B
chr3_42591037_42591537	CD4T&CD8T&GC_B&MemoryB
chr3_42610907_42611407	CD4T&Endothelium
chr3_42638217_42638717	CD4T&CD8T&gdT
chr3_42660862_42661362	CD4T&GC_B
chr3_42964229_42964729	CD4T&Macrophage
chr3_43024117_43024617	CD4T&CD8T&GC_B&Macrophage
chr3_43037935_43038435	CD4T
chr3_43105852_43106352	CD4T&Plasma
chr3_43162038_43162538	CD4T&CD8T&gdT&Endothelium
chr3_43162757_43163257	CD4T&CD8T&gdT&Endothelium
chr3_43163286_43163786	CD4T&gdT
chr3_43193869_43194369	CD4T
chr3_43194482_43194982	CD4T&CD8T
chr3_43195017_43195517	CD4T
chr3_43222557_43223057	CD4T
chr3_43224621_43225121	CD4T
chr3_43244146_43244646	CD4T&CD8T&gdT&NK
chr3_43288327_43288827	CD4T&gdT&Plasma&Fibroblast
chr3_43296615_43297115	CD4T&CD8T&gdT&GC_B&NaiveB&Macrophage&DC&Neutrophil
chr3_43343125_43343625	CD4T&CD8T
chr3_43345894_43346394	CD4T&CD8T&gdT
chr3_43346909_43347409	CD4T&CD8T&gdT&NK
chr3_43371439_43371939	CD4T&CD8T
chr3_43378088_43378588	CD4T&CD8T&gdT
chr3_43387979_43388479	CD4T&CD8T
chr3_43389611_43390111	CD4T&CD8T&gdT&NK&Mast&Macrophage&DC&Neutrophil&Endothelium
chr3_43390160_43390660	CD4T&CD8T&Endothelium
chr3_43477491_43477991	CD4T&CD8T&Endothelium
chr3_43502987_43503487	CD4T
chr3_43755481_43755981	CD4T&Macrophage
chr3_44208105_44208605	CD4T
chr3_44439716_44440216	CD4T&CD8T&gdT&NK&NaiveB&MemoryB&Macrophage&DC&Neutrophil&Endothelium
chr3_44476018_44476518	CD4T&GC_B
chr3_44555695_44556195	CD4T&gdT
chr3_44865545_44866045	CD4T&CD8T&gdT
chr3_45005818_45006318	CD4T&CD8T
chr3_45020465_45020965	CD4T
chr3_45105786_45106286	CD4T&CD8T&gdT&NK&Fibroblast
chr3_45117821_45118321	CD4T
chr3_45497939_45498439	CD4T&CD8T&Endothelium
chr3_45664493_45664993	CD4T&CD8T&gdT&Plasma&Endothelium
chr3_45665099_45665599	CD4T&CD8T&Endothelium
chr3_45676888_45677388	CD4T&CD8T&gdT&Macrophage
chr3_45690318_45690818	CD4T&CD8T&gdT
chr3_45694020_45694520	CD4T&CD8T&gdT&NK&NaiveB
chr3_45694567_45695067	CD4T
chr3_45772566_45773066	CD4T&gdT
chr3_45856265_45856765	CD4T
chr3_45865091_45865591	CD4T&CD8T&gdT&MemoryB
chr3_45869949_45870449	CD4T&CD8T&gdT&MemoryB&Plasma
chr3_45879445_45879945	CD4T&CD8T&gdT
chr3_45880981_45881481	CD4T&CD8T&gdT&NK
chr3_45881556_45882056	CD4T&CD8T&gdT&NK
chr3_45886236_45886736	CD4T&CD8T&gdT
chr3_45888393_45888893	CD4T&CD8T&gdT&Plasma
chr3_45890929_45891429	CD4T
chr3_45892632_45893132	CD4T&CD8T&gdT&GC_B&NaiveB&MemoryB
chr3_45893141_45893641	CD4T&CD8T&gdT&MemoryB
chr3_45904864_45905364	CD4T&CD8T&gdT&NaiveB&MemoryB
chr3_45911368_45911868	CD4T&CD8T&gdT
chr3_45911904_45912404	CD4T&CD8T&gdT
chr3_45912474_45912974	CD4T&CD8T&gdT
chr3_45914595_45915095	CD4T&CD8T&gdT&GC_B&MemoryB
chr3_45915218_45915718	CD4T&CD8T&gdT&NK&MemoryB
chr3_45915812_45916312	CD4T&CD8T&gdT&NK&MemoryB&Plasma&Fibroblast
chr3_45916363_45916863	CD4T&gdT
chr3_45928959_45929459	CD4T&CD8T&gdT&MemoryB
chr3_45938737_45939237	CD4T&CD8T&gdT&Plasma
chr3_45942692_45943192	CD4T&CD8T
chr3_45943218_45943718	CD4T&CD8T&gdT
chr3_45944727_45945227	CD4T&CD8T&gdT
chr3_45946276_45946776	CD4T&CD8T&gdT
chr3_45946805_45947305	CD4T&CD8T&gdT
chr3_45947483_45947983	CD4T&CD8T
chr3_45950587_45951087	CD4T&CD8T&gdT&NK
chr3_45951092_45951592	CD4T&CD8T&gdT
chr3_45961971_45962471	CD4T&CD8T&Plasma
chr3_45964082_45964582	CD4T&CD8T
chr3_45974078_45974578	CD4T
chr3_45976557_45977057	CD4T&CD8T&gdT&NK
chr3_45980402_45980902	CD4T&CD8T&gdT
chr3_45991532_45992032	CD4T&CD8T&gdT
chr3_45992787_45993287	CD4T&CD8T&DC
chr3_45994228_45994728	CD4T&CD8T&gdT
chr3_45994739_45995239	CD4T&CD8T&gdT&NK
chr3_46067845_46068345	CD4T&CD8T
chr3_46068436_46068936	CD4T&CD8T&gdT
chr3_46070667_46071167	CD4T&CD8T&gdT
chr3_46076534_46077034	CD4T&CD8T&gdT&Macrophage
chr3_46078762_46079262	CD4T&CD8T&gdT&MemoryB&Plasma&Fibroblast
chr3_46097688_46098188	CD4T&CD8T&gdT&GC_B&Plasma&Macrophage&Fibroblast
chr3_46098367_46098867	CD4T&CD8T&gdT&GC_B&MemoryB&Plasma&Macrophage&DC&Neutrophil
chr3_46109174_46109674	CD4T&CD8T&gdT&NK&DC
chr3_46213192_46213692	CD4T&CD8T&gdT&Macrophage
chr3_46280042_46280542	CD4T&CD8T&gdT
chr3_46282749_46283249	CD4T&MemoryB
chr3_46283799_46284299	CD4T&CD8T&gdT
chr3_46284921_46285421	CD4T&CD8T&gdT
chr3_46349903_46350403	CD4T&CD8T&gdT&Plasma
chr3_46353031_46353531	CD4T&CD8T
chr3_46368548_46369048	CD4T&CD8T&gdT&MemoryB&Plasma&Macrophage&DC
chr3_46369776_46370276	CD4T&CD8T&gdT
chr3_46370705_46371205	CD4T&CD8T&gdT
chr3_46371747_46372247	CD4T&CD8T&gdT
chr3_46374435_46374935	CD4T
chr3_46375154_46375654	CD4T&CD8T&gdT
chr3_46380826_46381326	CD4T&CD8T&gdT&Macrophage&Fibroblast
chr3_46440876_46441376	CD4T&CD8T&gdT&NaiveB&MemoryB&Plasma&Macrophage
chr3_46464618_46465118	CD4T
chr3_46538694_46539194	CD4T&CD8T&gdT&GC_B&NaiveB&MemoryB&Plasma
chr3_46539516_46540016	CD4T&CD8T&gdT&MemoryB&Plasma&Macrophage
chr3_46557675_46558175	CD4T&CD8T&gdT&NaiveB
chr3_46558248_46558748	CD4T&CD8T&gdT&Plasma
chr3_46629878_46630378	CD4T&CD8T&gdT&MemoryB&Fibroblast
chr3_46895119_46895619	CD4T
chr3_46953626_46954126	CD4T&CD8T&gdT&GC_B&NaiveB&MemoryB&Macrophage&DC&Neutrophil
chr3_46959120_46959620	CD4T&CD8T
chr3_46987638_46988138	CD4T&CD8T&gdT&MemoryB&Plasma&DC&Neutrophil
chr3_47009230_47009730	CD4T&CD8T&gdT&NK&GC_B&NaiveB&MemoryB&Plasma&Mast&Macrophage&DC&Fibroblast&Pericyte&Endothelium&Glial
chr3_47012831_47013331	CD4T
chr3_47030885_47031385	CD4T&NaiveB&Macrophage&DC
chr3_47057128_47057628	CD4T&CD8T&gdT
chr3_47162883_47163383	CD4T&CD8T&gdT&Plasma
chr3_47164553_47165053	CD4T&CD8T
chr3_47420976_47421476	CD4T&GC_B&MemoryB
chr3_47837614_47838114	CD4T&CD8T
chr3_47897900_47898400	CD4T&Fibroblast
chr3_48197261_48197761	CD4T
chr3_48269104_48269604	CD4T
chr3_48300244_48300744	CD4T&CD8T&GC_B&NaiveB&MemoryB&Plasma&Neutrophil
chr3_48301841_48302341	CD4T
chr3_48440442_48440942	CD4T&NaiveB
chr3_48478635_48479135	CD4T&CD8T&gdT&NaiveB
chr3_48479301_48479801	CD4T&CD8T&gdT&NK&NaiveB&MemoryB
chr3_48503303_48503803	CD4T&Endothelium
chr3_48655395_48655895	CD4T&CD8T&gdT&GC_B&NaiveB&MemoryB
chr3_48685166_48685666	CD4T&CD8T
chr3_48714573_48715073	CD4T
chr3_48788656_48789156	CD4T&CD8T
chr3_48812221_48812721	CD4T&CD8T&gdT&NK&GC_B&MemoryB&Macrophage
chr3_48927844_48928344	CD4T&CD8T&Macrophage
chr3_49093346_49093846	CD4T
chr3_49104579_49105079	CD4T
chr3_49332953_49333453	CD4T&CD8T&Macrophage
chr3_49339925_49340425	CD4T&CD8T&GC_B&NaiveB
chr3_49340596_49341096	CD4T&CD8T&gdT&GC_B&NaiveB&MemoryB&Plasma&Macrophage&DC&Neutrophil&Endothelium
chr3_49410396_49410896	CD4T
chr3_49415502_49416002	CD4T
chr3_49416210_49416710	CD4T&CD8T&gdT&GC_B&NaiveB&MemoryB&Macrophage&DC&Neutrophil
chr3_49443944_49444444	CD4T&CD8T&gdT&NaiveB&MemoryB&Plasma&Macrophage&Fibroblast
chr3_49701319_49701819	CD4T
chr3_49706362_49706862	CD4T
chr3_49802536_49803036	CD4T&CD8T
chr3_49839112_49839612	CD4T
chr3_50089853_50090353	CD4T
chr3_50226003_50226503	CD4T&gdT&MemoryB
chr3_50226803_50227303	CD4T&GC_B&MemoryB&Plasma&Macrophage
chr3_50237792_50238292	CD4T&CD8T&gdT&GC_B&NaiveB&MemoryB&Plasma&Neutrophil&Glial
chr3_50246609_50247109	CD4T&CD8T&gdT&MemoryB&Plasma&Neutrophil&Endothelium
chr3_50333612_50334112	CD4T&CD8T&gdT&Pericyte&Endothelium
chr3_50336708_50337208	CD4T
chr3_50337999_50338499	CD4T&gdT&GC_B&NaiveB&MemoryB&Plasma&DC&Neutrophil
chr3_50354008_50354508	CD4T
chr3_50450010_50450510	CD4T&CD8T&gdT&NK&Macrophage&Endothelium
chr3_50450540_50451040	CD4T&CD8T&gdT&Mast&Macrophage&DC&Endothelium
chr3_50502836_50503336	CD4T&CD8T
chr3_50567013_50567513	CD4T&NaiveB
chr3_50567523_50568023	CD4T&CD8T&gdT&NaiveB&MemoryB&Plasma
chr3_50573460_50573960	CD4T&CD8T&gdT&NK
chr3_50573982_50574482	CD4T&CD8T&gdT
chr3_50590768_50591268	CD4T&CD8T&gdT&GC_B&NaiveB&MemoryB&Plasma&Macrophage&DC&Neutrophil
chr3_50591295_50591795	CD4T&CD8T&GC_B
chr3_50599853_50600353	CD4T&Endothelium
chr3_50620359_50620859	CD4T&gdT&Macrophage&DC&Neutrophil
chr3_50623879_50624379	CD4T&gdT&NaiveB&Plasma
chr3_50674664_50675164	CD4T&Fibroblast
chr3_50675253_50675753	CD4T
chr3_51024725_51025225	CD4T&CD8T&NK
chr3_51025273_51025773	CD4T&CD8T&gdT
chr3_51271122_51271622	CD4T
chr3_51670247_51670747	CD4T
chr3_51681364_51681864	CD4T&CD8T&MemoryB&Plasma&Macrophage
chr3_51686406_51686906	CD4T&CD8T&gdT&NaiveB&MemoryB&Endothelium
chr3_51976421_51976921	CD4T
chr3_51977352_51977852	CD4T&MemoryB
chr3_51995727_51996227	CD4T
chr3_52001414_52001914	CD4T&CD8T&gdT&GC_B&MemoryB&Plasma
chr3_52053469_52053969	CD4T&CD8T&gdT&MemoryB
chr3_52123069_52123569	CD4T&Neutrophil
chr3_52144219_52144719	CD4T&CD8T
chr3_52182117_52182617	CD4T&CD8T&gdT&Mast&Neutrophil
chr3_52219747_52220247	CD4T&CD8T
chr3_52220347_52220847	CD4T&NaiveB
chr3_52222013_52222513	CD4T&CD8T&gdT&Endothelium
chr3_52240464_52240964	CD4T&Plasma&Fibroblast
chr3_52246676_52247176	CD4T&NaiveB&Macrophage&Neutrophil
chr3_52252402_52252902	CD4T&gdT
chr3_52253177_52253677	CD4T&CD8T&gdT&GC_B&NaiveB&MemoryB&Plasma&Macrophage&DC
chr3_52253874_52254374	CD4T&CD8T&gdT&GC_B&MemoryB
chr3_52267970_52268470	CD4T&Endothelium
chr3_52271599_52272099	CD4T&CD8T&Plasma
chr3_52272760_52273260	CD4T
chr3_52275101_52275601	CD4T
chr3_52279209_52279709	CD4T&CD8T
chr3_52281858_52282358	CD4T&CD8T&gdT
chr3_52446955_52447455	CD4T&CD8T&GC_B&Plasma
chr3_52532366_52532866	CD4T&gdT&Plasma
chr3_52532894_52533394	CD4T&GC_B&NaiveB&Plasma
chr3_52670590_52671090	CD4T&CD8T&gdT&Plasma&Macrophage&Fibroblast
chr3_52832148_52832648	CD4T
chr3_52838715_52839215	CD4T&CD8T&gdT
chr3_52892570_52893070	CD4T&CD8T&Plasma
chr3_52893103_52893603	CD4T&GC_B&Plasma&Macrophage
chr3_52934586_52935086	CD4T&CD8T&NaiveB&MemoryB&Fibroblast
chr3_52983413_52983913	CD4T&CD8T&gdT&GC_B&NaiveB&MemoryB&Plasma&Macrophage
chr3_53031037_53031537	CD4T
chr3_53043205_53043705	CD4T
chr3_53044556_53045056	CD4T&Plasma
chr3_53046170_53046670	CD4T&GC_B&NaiveB
chr3_53072565_53073065	CD4T
chr3_53100758_53101258	CD4T
chr3_53129614_53130114	CD4T
chr3_53581614_53582114	CD4T&Neutrophil
chr3_53753483_53753983	CD4T&CD8T&GC_B&MemoryB
chr3_56556886_56557386	CD4T&GC_B&NaiveB&Neutrophil
chr3_56596349_56596849	CD4T
chr3_56608439_56608939	CD4T&gdT
chr3_56612077_56612577	CD4T&CD8T&gdT
chr3_56682235_56682735	CD4T&CD8T&gdT&GC_B&MemoryB
chr3_56692994_56693494	CD4T&CD8T&gdT&NK&Macrophage&DC
chr3_56694763_56695263	CD4T&CD8T&Macrophage
chr3_56724670_56725170	CD4T&CD8T&gdT
chr3_56725218_56725718	CD4T&CD8T&gdT&NK&MemoryB&Plasma
chr3_56732715_56733215	CD4T&CD8T&gdT
chr3_56735155_56735655	CD4T&CD8T&gdT
chr3_56754555_56755055	CD4T&CD8T&gdT&NaiveB&MemoryB&Plasma&Endothelium
chr3_56758540_56759040	CD4T&CD8T&gdT&MemoryB&Macrophage&Fibroblast
chr3_56782687_56783187	CD4T&CD8T
chr3_56783200_56783700	CD4T&CD8T&gdT&NaiveB&Fibroblast
chr3_56783818_56784318	CD4T&CD8T&gdT&GC_B&NaiveB&MemoryB&Macrophage&DC&Fibroblast
chr3_56785686_56786186	CD4T&gdT
chr3_56787321_56787821	CD4T&CD8T
chr3_56787830_56788330	CD4T&CD8T&gdT
chr3_56788777_56789277	CD4T&CD8T&gdT&Endothelium
chr3_56790128_56790628	CD4T&CD8T&gdT&NK&Endothelium
chr3_56796130_56796630	CD4T&CD8T&gdT&Plasma
chr3_56799366_56799866	CD4T&CD8T&gdT
chr3_56800456_56800956	CD4T&CD8T&gdT&GC_B&NaiveB&MemoryB&Plasma
chr3_56801042_56801542	CD4T&CD8T&gdT&NK&MemoryB
chr3_56802290_56802790	CD4T&CD8T&gdT&NaiveB&MemoryB&Plasma
chr3_56860841_56861341	CD4T&CD8T
chr3_56877957_56878457	CD4T&CD8T&gdT&Endothelium
chr3_56887357_56887857	CD4T&gdT&Endothelium
chr3_56890728_56891228	CD4T
chr3_56894808_56895308	CD4T
chr3_56915843_56916343	CD4T&CD8T&gdT&NaiveB&MemoryB&Plasma&Endothelium
chr3_56919048_56919548	CD4T&Plasma
chr3_56921450_56921950	CD4T&CD8T&Fibroblast
chr3_56921996_56922496	CD4T&CD8T&gdT&Plasma&Endothelium
chr3_56923745_56924245	CD4T&CD8T&Endothelium
chr3_56924349_56924849	CD4T&Endothelium
chr3_56928016_56928516	CD4T&CD8T
chr3_56928635_56929135	CD4T&CD8T&gdT&Endothelium
chr3_56942514_56943014	CD4T
chr3_57228301_57228801	CD4T&CD8T&gdT&NaiveB&Plasma
chr3_57755994_57756494	CD4T&CD8T&NaiveB
chr3_57814966_57815466	CD4T&CD8T&gdT
chr3_58034900_58035400	CD4T&gdT&NK&MemoryB&Plasma
chr3_58489799_58490299	CD4T
chr3_59423956_59424456	CD4T
chr3_59424576_59425076	CD4T&Plasma
chr3_59425811_59426311	CD4T&MemoryB&Plasma
chr3_59427192_59427692	CD4T&CD8T
chr3_59444261_59444761	CD4T&CD8T
chr3_59450698_59451198	CD4T&CD8T&Plasma
chr3_59451307_59451807	CD4T&CD8T&gdT&MemoryB&Plasma
chr3_59451849_59452349	CD4T&CD8T&gdT&Plasma
chr3_59480292_59480792	CD4T&CD8T&Fibroblast
chr3_59752849_59753349	CD4T
chr3_59772738_59773238	CD4T&CD8T&gdT
chr3_59981296_59981796	CD4T
chr3_59982460_59982960	CD4T
chr3_60010767_60011267	CD4T&CD8T&gdT&NK&NaiveB
chr3_60017621_60018121	CD4T&CD8T&gdT
chr3_60048492_60048992	CD4T&CD8T
chr3_60078979_60079479	CD4T&GC_B
chr3_62445252_62445752	CD4T
chr3_63910800_63911300	CD4T&CD8T&gdT
chr3_63952158_63952658	CD4T&CD8T&gdT
chr3_63961760_63962260	CD4T&CD8T
chr3_63967515_63968015	CD4T
chr3_63968265_63968765	CD4T&CD8T&gdT
chr3_63969835_63970335	CD4T&CD8T&gdT
chr3_63971042_63971542	CD4T
chr3_63977808_63978308	CD4T&CD8T&gdT
chr3_63978995_63979495	CD4T&CD8T&gdT&Neutrophil
chr3_63979909_63980409	CD4T&CD8T&Neutrophil
chr3_63981041_63981541	CD4T&CD8T
chr3_66280334_66280834	CD4T
chr3_66298547_66299047	CD4T&CD8T
chr3_66301679_66302179	CD4T&CD8T&NaiveB
chr3_66302281_66302781	CD4T&CD8T&gdT&NK&NaiveB
chr3_66302786_66303286	CD4T&CD8T&gdT
chr3_66303486_66303986	CD4T&CD8T&gdT&NK
chr3_66304211_66304711	CD4T&CD8T
chr3_66306937_66307437	CD4T&CD8T&NK
chr3_66355341_66355841	CD4T
chr3_66378211_66378711	CD4T
chr3_66393442_66393942	CD4T&CD8T&NaiveB&Endothelium
chr3_66393990_66394490	CD4T&CD8T&NaiveB&MemoryB
chr3_66408840_66409340	CD4T&Fibroblast
chr3_66473566_66474066	CD4T&gdT&GC_B
chr3_66488345_66488845	CD4T&CD8T
chr3_66490096_66490596	CD4T&CD8T&gdT&GC_B&Fibroblast&Endothelium
chr3_66582678_66583178	CD4T&CD8T&gdT&GC_B&Plasma
chr3_66972388_66972888	CD4T&CD8T&GC_B&NaiveB&MemoryB
chr3_67001022_67001522	CD4T&Plasma
chr3_67083224_67083724	CD4T&CD8T&NaiveB
chr3_67602129_67602629	CD4T&CD8T&gdT
chr3_67655073_67655573	CD4T&CD8T&gdT&MemoryB&Plasma
chr3_67655642_67656142	CD4T&CD8T&gdT&NK&NaiveB&MemoryB&Plasma
chr3_67656229_67656729	CD4T&CD8T&gdT&NaiveB&Plasma
chr3_67662674_67663174	CD4T&CD8T&gdT
chr3_67948036_67948536	CD4T&CD8T
chr3_68057600_68058100	CD4T&CD8T&gdT
chr3_68088108_68088608	CD4T&CD8T&gdT
chr3_69058393_69058893	CD4T&CD8T&gdT&GC_B&NaiveB&MemoryB&Macrophage&Neutrophil
chr3_69063599_69064099	CD4T&CD8T&gdT
chr3_69065266_69065766	CD4T&CD8T&gdT
chr3_69082780_69083280	CD4T&CD8T&gdT&NaiveB&MemoryB&Plasma&Macrophage&DC&Neutrophil
chr3_69084605_69085105	CD4T&NaiveB&MemoryB&Macrophage&Neutrophil
chr3_69091860_69092360	CD4T&CD8T&gdT&GC_B&NaiveB&MemoryB&Plasma&Macrophage&Neutrophil
chr3_69095588_69096088	CD4T&Plasma
chr3_69198075_69198575	CD4T&CD8T&gdT
chr3_69199336_69199836	CD4T&CD8T&gdT
chr3_69206208_69206708	CD4T&CD8T&Neutrophil
chr3_69212443_69212943	CD4T&Neutrophil
chr3_69235870_69236370	CD4T
chr3_69326742_69327242	CD4T&CD8T&Plasma&Macrophage&DC
chr3_69368215_69368715	CD4T&CD8T&gdT&MemoryB&Macrophage
chr3_70949302_70949802	CD4T
chr3_70956344_70956844	CD4T&gdT
chr3_70980590_70981090	CD4T&Plasma&Macrophage
chr3_70990117_70990617	CD4T&CD8T&gdT
chr3_71010638_71011138	CD4T&CD8T&gdT&NaiveB&MemoryB&Plasma
chr3_71039291_71039791	CD4T&gdT
chr3_71050443_71050943	CD4T&CD8T&gdT
chr3_71060484_71060984	CD4T
chr3_71062397_71062897	CD4T
chr3_71062904_71063404	CD4T&CD8T&gdT&NaiveB
chr3_71063428_71063928	CD4T&CD8T
chr3_71064285_71064785	CD4T&CD8T&gdT&NaiveB
chr3_71065332_71065832	CD4T&CD8T&Macrophage
chr3_71067917_71068417	CD4T
chr3_71087259_71087759	CD4T&CD8T&gdT&GC_B&NaiveB&MemoryB
chr3_71127342_71127842	CD4T&CD8T&gdT
chr3_71129789_71130289	CD4T
chr3_71130395_71130895	CD4T&CD8T&gdT&GC_B&NaiveB&MemoryB
chr3_71226382_71226882	CD4T&CD8T&gdT&GC_B&NaiveB&MemoryB&Plasma&Fibroblast
chr3_71227286_71227786	CD4T&CD8T&gdT&MemoryB&Mast
chr3_71299102_71299602	CD4T
chr3_71304590_71305090	CD4T&NaiveB
chr3_71358161_71358661	CD4T
chr3_71360634_71361134	CD4T&GC_B&NaiveB&MemoryB
chr3_71372908_71373408	CD4T
chr3_71398145_71398645	CD4T&NaiveB
chr3_71415578_71416078	CD4T&CD8T&gdT&NK
chr3_71416275_71416775	CD4T&CD8T&GC_B&MemoryB
chr3_71421864_71422364	CD4T&CD8T&GC_B&NaiveB&MemoryB&Plasma&DC
chr3_71422514_71423014	CD4T&CD8T&GC_B&Plasma
chr3_71431124_71431624	CD4T&NaiveB
chr3_71432252_71432752	CD4T&CD8T&NaiveB&Endothelium
chr3_71444205_71444705	CD4T&CD8T&gdT&GC_B&NaiveB&MemoryB&Plasma&Macrophage&DC&Neutrophil&Endothelium
chr3_71444797_71445297	CD4T&CD8T&gdT
chr3_71451819_71452319	CD4T
chr3_71454938_71455438	CD4T&MemoryB
chr3_71456080_71456580	CD4T&CD8T&NaiveB&MemoryB&Plasma&Macrophage
chr3_71456684_71457184	CD4T
chr3_71478515_71479015	CD4T&NaiveB
chr3_71481947_71482447	CD4T
chr3_71486807_71487307	CD4T&CD8T
chr3_71487366_71487866	CD4T&GC_B&NaiveB&MemoryB
chr3_71488300_71488800	CD4T
chr3_71489169_71489669	CD4T&CD8T
chr3_71490052_71490552	CD4T
chr3_71490657_71491157	CD4T
chr3_71491408_71491908	CD4T&CD8T
chr3_71491940_71492440	CD4T&CD8T
chr3_71492494_71492994	CD4T&CD8T
chr3_71493408_71493908	CD4T&CD8T
chr3_71495976_71496476	CD4T&CD8T
chr3_71502230_71502730	CD4T&CD8T&GC_B
chr3_71503433_71503933	CD4T
chr3_71504146_71504646	CD4T&CD8T&Macrophage
chr3_71511945_71512445	CD4T&CD8T&NaiveB&MemoryB
chr3_71702082_71702582	CD4T&gdT
chr3_71702595_71703095	CD4T&CD8T&gdT&Endothelium
chr3_71703287_71703787	CD4T&Macrophage&Endothelium
chr3_71708675_71709175	CD4T&CD8T&gdT&NK
chr3_71718030_71718530	CD4T&CD8T&gdT
chr3_71721859_71722359	CD4T&CD8T&gdT
chr3_71722562_71723062	CD4T
chr3_71723537_71724037	CD4T&CD8T&gdT&Plasma
chr3_71726108_71726608	CD4T&CD8T&gdT&Neutrophil
chr3_71777773_71778273	CD4T
chr3_71779960_71780460	CD4T
chr3_71859059_71859559	CD4T&CD8T
chr3_71875311_71875811	CD4T&GC_B&NaiveB&MemoryB&Plasma
chr3_72342976_72343476	CD4T
chr3_72375146_72375646	CD4T&NaiveB&Plasma
chr3_72657620_72658120	CD4T&Plasma
chr3_72756919_72757419	CD4T&GC_B&NaiveB&MemoryB&Macrophage&DC
chr3_72965764_72966264	CD4T&CD8T&gdT
chr3_72996511_72997011	CD4T&GC_B&MemoryB&Neutrophil
chr3_72999860_73000360	CD4T
chr3_73029165_73029665	CD4T&CD8T&gdT
chr3_87997253_87997753	CD4T&CD8T&GC_B&MemoryB&Plasma&Macrophage&DC
chr3_88005002_88005502	CD4T&gdT
chr3_88018968_88019468	CD4T&CD8T&gdT&NK&GC_B
chr3_88031704_88032204	CD4T&CD8T&gdT&Plasma
chr3_88057590_88058090	CD4T&CD8T&gdT&Fibroblast
chr3_94004254_94004754	CD4T&gdT
chr3_95705968_95706468	CD4T&CD8T&gdT&Fibroblast
chr3_97872039_97872539	CD4T&Fibroblast
chr3_97971725_97972225	CD4T&GC_B&MemoryB
chr3_98039488_98039988	CD4T&Endothelium
chr3_98518525_98519025	CD4T&CD8T
chr3_98525483_98525983	CD4T&CD8T&gdT&NK&Plasma
chr3_98531599_98532099	CD4T&CD8T&gdT&Plasma
chr3_98534121_98534621	CD4T&gdT&Plasma
chr3_98538973_98539473	CD4T&CD8T&Plasma
chr3_98545891_98546391	CD4T&CD8T&gdT&Plasma
chr3_98553181_98553681	CD4T&CD8T&gdT&Plasma
chr3_98555123_98555623	CD4T&CD8T&gdT&Plasma
chr3_98555721_98556221	CD4T&CD8T&gdT&Plasma
chr3_98556236_98556736	CD4T&CD8T&gdT&Plasma
chr3_98557282_98557782	CD4T&CD8T&Plasma
chr3_98557815_98558315	CD4T&CD8T
chr3_98562174_98562674	CD4T&CD8T&gdT&Plasma
chr3_98562997_98563497	CD4T&GC_B&Plasma
chr3_98563867_98564367	CD4T&CD8T&gdT&GC_B&Plasma
chr3_98564595_98565095	CD4T&CD8T&gdT
chr3_99817077_99817577	CD4T&CD8T&gdT&NaiveB&MemoryB&Plasma
chr3_99866134_99866634	CD4T&CD8T&Macrophage&Fibroblast
chr3_100209900_100210400	CD4T&CD8T&gdT&Plasma
chr3_100401712_100402212	CD4T&CD8T
chr3_101390125_101390625	CD4T&CD8T&gdT&MemoryB&Plasma
chr3_101518343_101518843	CD4T&CD8T&Plasma
chr3_101520709_101521209	CD4T&Endothelium
chr3_101521347_101521847	CD4T&CD8T&Endothelium
chr3_101531402_101531902	CD4T
chr3_101544138_101544638	CD4T&CD8T
chr3_101570981_101571481	CD4T&CD8T
chr3_101720688_101721188	CD4T&CD8T&Plasma
chr3_101722332_101722832	CD4T&CD8T&GC_B&NaiveB&MemoryB&Plasma
chr3_101724651_101725151	CD4T
chr3_101753328_101753828	CD4T&CD8T&Plasma
chr3_101778875_101779375	CD4T&CD8T&gdT&GC_B&NaiveB&MemoryB&Plasma
chr3_101779403_101779903	CD4T&CD8T&GC_B&NaiveB&MemoryB&Plasma
chr3_101785119_101785619	CD4T&Plasma&Macrophage&Neutrophil&Endothelium
chr3_101809127_101809627	CD4T&CD8T
chr3_101827729_101828229	CD4T&CD8T&gdT&NaiveB&MemoryB&Plasma&Mast&Macrophage
chr3_101829019_101829519	CD4T&CD8T&gdT&GC_B&NaiveB&MemoryB&Plasma&Fibroblast
chr3_101850338_101850838	CD4T&CD8T&gdT&NaiveB&Plasma
chr3_101936538_101937038	CD4T&CD8T&gdT&GC_B&NaiveB&MemoryB&Plasma&Macrophage&DC&Neutrophil
chr3_101938370_101938870	CD4T&CD8T&gdT&GC_B&NaiveB&MemoryB&Macrophage
chr3_101942942_101943442	CD4T&GC_B&NaiveB&Macrophage
chr3_101963813_101964313	CD4T
chr3_101987822_101988322	CD4T&CD8T&gdT&Macrophage
chr3_102057724_102058224	CD4T&CD8T&gdT&NaiveB&MemoryB&Plasma
chr3_102092472_102092972	CD4T&CD8T&gdT
chr3_102093021_102093521	CD4T&CD8T&gdT
chr3_102106392_102106892	CD4T
chr3_102114215_102114715	CD4T&CD8T&gdT
chr3_102532877_102533377	CD4T&CD8T&Macrophage
chr3_105368584_105369084	CD4T&CD8T&GC_B&MemoryB
chr3_105752093_105752593	CD4T&CD8T&gdT
chr3_105753023_105753523	CD4T&CD8T&gdT&NK&NaiveB
chr3_105754088_105754588	CD4T&CD8T&gdT
chr3_105764643_105765143	CD4T&CD8T&gdT&NaiveB
chr3_105767170_105767670	CD4T&CD8T
chr3_105772581_105773081	CD4T&CD8T&gdT&MemoryB
chr3_105773154_105773654	CD4T
chr3_105775293_105775793	CD4T&CD8T&gdT&Macrophage
chr3_105777150_105777650	CD4T&CD8T
chr3_105806273_105806773	CD4T&CD8T&gdT&DC
chr3_105826989_105827489	CD4T&CD8T&gdT
chr3_105828664_105829164	CD4T&CD8T&gdT
chr3_105829167_105829667	CD4T&CD8T&gdT
chr3_105830150_105830650	CD4T&CD8T&gdT&Endothelium
chr3_105832581_105833081	CD4T&CD8T&gdT
chr3_105836522_105837022	CD4T&CD8T&gdT&GC_B&MemoryB&Fibroblast
chr3_105847151_105847651	CD4T&CD8T&gdT
chr3_105866541_105867041	CD4T&CD8T&gdT&Plasma
chr3_105867205_105867705	CD4T&gdT&Fibroblast
chr3_105882530_105883030	CD4T&CD8T&gdT
chr3_105984781_105985281	CD4T&CD8T
chr3_105987759_105988259	CD4T&CD8T
chr3_106010726_106011226	CD4T
chr3_106176616_106177116	CD4T&CD8T&gdT&MemoryB
chr3_106184807_106185307	CD4T&CD8T&gdT&NaiveB
chr3_106206101_106206601	CD4T&CD8T&gdT&NaiveB&MemoryB&Macrophage&Endothelium
chr3_106206665_106207165	CD4T&CD8T&gdT&Macrophage&Endothelium
chr3_106334165_106334665	CD4T&CD8T&gdT
chr3_106338439_106338939	CD4T&CD8T&gdT
chr3_106424843_106425343	CD4T&CD8T
chr3_106534181_106534681	CD4T&CD8T&gdT&Macrophage
chr3_107522667_107523167	CD4T&Plasma
chr3_107598447_107598947	CD4T
chr3_107599001_107599501	CD4T&CD8T&gdT&DC
chr3_107684613_107685113	CD4T&CD8T&gdT&NaiveB
chr3_107975833_107976333	CD4T&CD8T
chr3_107985423_107985923	CD4T&CD8T&Macrophage&DC
chr3_108085898_108086398	CD4T
chr3_108088713_108089213	CD4T&CD8T&gdT&MemoryB&Plasma
chr3_108090095_108090595	CD4T&CD8T&gdT&NaiveB&MemoryB&Plasma&Macrophage
chr3_108092965_108093465	CD4T
chr3_108124300_108124800	CD4T&GC_B&NaiveB&MemoryB&Plasma
chr3_108124809_108125309	CD4T&CD8T&GC_B&NaiveB&MemoryB&Plasma&Macrophage&Neutrophil
chr3_108125524_108126024	CD4T&CD8T&GC_B&NaiveB&MemoryB&Plasma
chr3_108127226_108127726	CD4T&CD8T&NaiveB&MemoryB
chr3_108133944_108134444	CD4T&CD8T&NaiveB&MemoryB&Plasma
chr3_108221657_108222157	CD4T&MemoryB&Plasma
chr3_108322243_108322743	CD4T&NaiveB&MemoryB&Plasma
chr3_108589227_108589727	CD4T&CD8T&gdT&NaiveB&MemoryB&Plasma
chr3_108589770_108590270	CD4T&NaiveB&Plasma
chr3_108599659_108600159	CD4T&CD8T&gdT
chr3_108603676_108604176	CD4T&CD8T&gdT
chr3_108605423_108605923	CD4T&CD8T&gdT
chr3_108780195_108780695	CD4T
chr3_108805802_108806302	CD4T&CD8T&gdT
chr3_108806373_108806873	CD4T&CD8T&gdT&NK
chr3_108821141_108821641	CD4T&gdT
chr3_108822476_108822976	CD4T&CD8T&gdT
chr3_108823906_108824406	CD4T&CD8T
chr3_108834526_108835026	CD4T&CD8T&gdT
chr3_108835027_108835527	CD4T&CD8T&gdT
chr3_108838392_108838892	CD4T&CD8T
chr3_108914949_108915449	CD4T&gdT
chr3_109731827_109732327	CD4T&CD8T
chr3_109804671_109805171	CD4T&CD8T&gdT&NK
chr3_109806858_109807358	CD4T&CD8T&gdT&Macrophage
chr3_109807545_109808045	CD4T
chr3_111238811_111239311	CD4T&CD8T&gdT
chr3_111311531_111312031	CD4T&CD8T&gdT
chr3_111324104_111324604	CD4T&CD8T&gdT
chr3_111324638_111325138	CD4T&CD8T&gdT
chr3_111538745_111539245	CD4T&CD8T&gdT&Fibroblast
chr3_111539657_111540157	CD4T&CD8T&gdT&NK&NaiveB&MemoryB
chr3_111541853_111542353	CD4T&CD8T&gdT
chr3_111542832_111543332	CD4T&CD8T&gdT&MemoryB
chr3_111543786_111544286	CD4T&CD8T&gdT&NK
chr3_111544683_111545183	CD4T&CD8T&gdT
chr3_111545253_111545753	CD4T&CD8T&gdT
chr3_111547659_111548159	CD4T&CD8T&gdT&GC_B&NaiveB&MemoryB
chr3_111548198_111548698	CD4T&CD8T&gdT&MemoryB
chr3_111552465_111552965	CD4T&CD8T&gdT
chr3_111572022_111572522	CD4T&CD8T&gdT
chr3_111608353_111608853	CD4T&CD8T&gdT&GC_B
chr3_111609518_111610018	CD4T&CD8T&gdT
chr3_111610134_111610634	CD4T&CD8T&gdT&NaiveB&MemoryB
chr3_111610692_111611192	CD4T&CD8T&gdT
chr3_111615547_111616047	CD4T&CD8T&gdT
chr3_111616313_111616813	CD4T&CD8T&gdT&NK&GC_B
chr3_111621481_111621981	CD4T
chr3_111667315_111667815	CD4T&CD8T&gdT
chr3_111667842_111668342	CD4T&CD8T&gdT&NK&GC_B&NaiveB&MemoryB&Plasma&Macrophage&DC&Neutrophil
chr3_111860343_111860843	CD4T&CD8T&gdT&NaiveB&MemoryB&Plasma&Fibroblast&Endothelium
chr3_111882728_111883228	CD4T&gdT
chr3_111979378_111979878	CD4T&CD8T&gdT&GC_B&NaiveB&MemoryB&DC
chr3_112002441_112002941	CD4T
chr3_112013492_112013992	CD4T&CD8T
chr3_112071806_112072306	CD4T
chr3_112128833_112129333	CD4T&CD8T&GC_B&NaiveB&MemoryB&Plasma&Macrophage
chr3_112129377_112129877	CD4T&GC_B&NaiveB&MemoryB
chr3_112132510_112133010	CD4T&GC_B&NaiveB&MemoryB&Macrophage
chr3_112133027_112133527	CD4T&CD8T&gdT&GC_B&NaiveB&MemoryB&Plasma&Macrophage
chr3_112327335_112327835	CD4T
chr3_112357810_112358310	CD4T&NaiveB&Plasma&Endothelium
chr3_112358381_112358881	CD4T&NaiveB&MemoryB&Plasma&Endothelium
chr3_112464167_112464667	CD4T&CD8T&gdT&NaiveB&MemoryB&Plasma&Macrophage&Neutrophil
chr3_112488008_112488508	CD4T
chr3_112496326_112496826	CD4T&CD8T&NaiveB
chr3_112499333_112499833	CD4T&CD8T&GC_B&NaiveB&MemoryB&Plasma
chr3_112561738_112562238	CD4T&Neutrophil
chr3_112642843_112643343	CD4T&CD8T&gdT&GC_B&MemoryB&Plasma&Macrophage&Fibroblast
chr3_112672433_112672933	CD4T&CD8T&gdT&NK
chr3_112676703_112677203	CD4T&CD8T&gdT&NK&GC_B&NaiveB&MemoryB&Plasma&Macrophage&DC
chr3_112734651_112735151	CD4T&CD8T&gdT&Macrophage
chr3_112736849_112737349	CD4T&CD8T
chr3_112739568_112740068	CD4T&CD8T
chr3_112794633_112795133	CD4T&NaiveB&MemoryB&Macrophage&DC&Neutrophil&Fibroblast
chr3_112807545_112808045	CD4T
chr3_112847652_112848152	CD4T&CD8T&gdT&GC_B
chr3_112856501_112857001	CD4T&CD8T&gdT&GC_B&NaiveB&MemoryB
chr3_112857479_112857979	CD4T&CD8T&MemoryB&Neutrophil
chr3_112973587_112974087	CD4T&CD8T&gdT&MemoryB&Plasma&Macrophage
chr3_112974171_112974671	CD4T&CD8T&gdT&Macrophage
chr3_112974857_112975357	CD4T&CD8T&gdT&NaiveB&MemoryB&Plasma&Macrophage&Neutrophil
chr3_112984418_112984918	CD4T&CD8T&gdT&Plasma
chr3_113005637_113006137	CD4T&CD8T&gdT
chr3_113485177_113485677	CD4T&CD8T&gdT&NK
chr3_113532783_113533283	CD4T&CD8T&gdT&GC_B&NaiveB&MemoryB&Plasma
chr3_113533497_113533997	CD4T&CD8T&gdT&GC_B&NaiveB&MemoryB
chr3_113552794_113553294	CD4T&NaiveB&MemoryB
chr3_113606779_113607279	CD4T&GC_B&NaiveB&MemoryB&Plasma
chr3_113697158_113697658	CD4T
chr3_113741944_113742444	CD4T&CD8T&gdT&NK
chr3_114152591_114153091	CD4T&CD8T&Fibroblast&Endothelium
chr3_114213440_114213940	CD4T&CD8T&gdT&NK&GC_B&NaiveB&MemoryB
chr3_114214042_114214542	CD4T&CD8T&gdT&GC_B&NaiveB&MemoryB
chr3_114215004_114215504	CD4T&CD8T&gdT&NK&GC_B&MemoryB
chr3_114217122_114217622	CD4T&CD8T&Endothelium
chr3_114217887_114218387	CD4T&CD8T
chr3_114218860_114219360	CD4T&CD8T&GC_B
chr3_114219462_114219962	CD4T
chr3_114220922_114221422	CD4T&CD8T
chr3_114221513_114222013	CD4T&CD8T&gdT
chr3_114223045_114223545	CD4T&CD8T&gdT&NaiveB&MemoryB
chr3_114226291_114226791	CD4T&CD8T&gdT
chr3_114231580_114232080	CD4T&CD8T&gdT
chr3_114232227_114232727	CD4T&CD8T
chr3_114233875_114234375	CD4T
chr3_114234544_114235044	CD4T&CD8T
chr3_114252869_114253369	CD4T
chr3_114285582_114286082	CD4T&CD8T&gdT
chr3_114286205_114286705	CD4T&CD8T&gdT&MemoryB
chr3_114290575_114291075	CD4T&CD8T&gdT&GC_B&NaiveB&MemoryB&Plasma
chr3_114291176_114291676	CD4T&CD8T&gdT&NK&GC_B&NaiveB&MemoryB&Plasma
chr3_114293760_114294260	CD4T&CD8T&gdT&Plasma
chr3_114294881_114295381	CD4T&CD8T&gdT
chr3_114295962_114296462	CD4T&CD8T
chr3_114296673_114297173	CD4T&CD8T&gdT
chr3_114297926_114298426	CD4T&gdT
chr3_114299292_114299792	CD4T&CD8T&gdT&GC_B&MemoryB
chr3_114307408_114307908	CD4T&CD8T&gdT&GC_B&MemoryB
chr3_114308190_114308690	CD4T&CD8T&gdT&MemoryB
chr3_114308753_114309253	CD4T&CD8T&gdT&GC_B&MemoryB
chr3_114314369_114314869	CD4T&CD8T&gdT
chr3_114315796_114316296	CD4T&CD8T&gdT
chr3_114327542_114328042	CD4T&CD8T&gdT&MemoryB
chr3_114328297_114328797	CD4T&gdT
chr3_114332585_114333085	CD4T&CD8T&gdT&MemoryB&Plasma
chr3_114336065_114336565	CD4T&CD8T
chr3_114499983_114500483	CD4T&gdT&NK&MemoryB
chr3_115100117_115100617	CD4T&CD8T&gdT
chr3_115163554_115164054	CD4T
chr3_115164253_115164753	CD4T&CD8T&gdT
chr3_115165182_115165682	CD4T&CD8T&gdT
chr3_115165685_115166185	CD4T&CD8T&gdT
chr3_115513345_115513845	CD4T&CD8T
chr3_115659132_115659632	CD4T&CD8T&GC_B
chr3_115784315_115784815	CD4T&CD8T&NaiveB&MemoryB
chr3_118851149_118851649	CD4T&CD8T
chr3_118851766_118852266	CD4T&CD8T&MemoryB
chr3_118949311_118949811	CD4T
chr3_118955824_118956324	CD4T
chr3_119292618_119293118	CD4T&MemoryB&Plasma
chr3_119293985_119294485	CD4T&CD8T&gdT&NK&GC_B&MemoryB&Plasma&Macrophage&DC&Fibroblast&Endothelium
chr3_119294937_119295437	CD4T&CD8T&gdT&GC_B&MemoryB&Plasma
chr3_119296823_119297323	CD4T&Endothelium
chr3_119323385_119323885	CD4T&CD8T&NaiveB&MemoryB&Plasma&Endothelium
chr3_119353176_119353676	CD4T&GC_B&Fibroblast&Endothelium
chr3_119464027_119464527	CD4T&CD8T&gdT&GC_B&Plasma
chr3_119582044_119582544	CD4T&GC_B&MemoryB&Macrophage&DC
chr3_119810063_119810563	CD4T&CD8T&gdT&GC_B&NaiveB&MemoryB&Plasma
chr3_119937154_119937654	CD4T&CD8T&gdT&NK
chr3_120091789_120092289	CD4T&gdT
chr3_120344314_120344814	CD4T&CD8T
chr3_120349180_120349680	CD4T&gdT&Macrophage
chr3_120349819_120350319	CD4T&Fibroblast
chr3_120719501_120720001	CD4T&CD8T&Endothelium
chr3_121654452_121654952	CD4T&CD8T&gdT&GC_B
chr3_121660164_121660664	CD4T&CD8T&gdT&GC_B&NaiveB&MemoryB&Plasma&Macrophage&Neutrophil
chr3_121660668_121661168	CD4T&CD8T&gdT&GC_B&NaiveB&MemoryB&Plasma&Macrophage&DC&Neutrophil
chr3_121718135_121718635	CD4T&CD8T&gdT
chr3_121835408_121835908	CD4T&Plasma
chr3_122146410_122146910	CD4T
chr3_122271455_122271955	CD4T&CD8T
chr3_122383014_122383514	CD4T&NaiveB
chr3_122384412_122384912	CD4T&NaiveB
chr3_122577368_122577868	CD4T&CD8T&gdT&GC_B&NaiveB&MemoryB&Plasma&Macrophage
chr3_122679055_122679555	CD4T&CD8T&NaiveB&MemoryB
chr3_123201629_123202129	CD4T
chr3_124639352_124639852	CD4T&MemoryB
chr3_124671105_124671605	CD4T&CD8T&NK&Macrophage&DC&Endothelium
chr3_125019151_125019651	CD4T&gdT
chr3_125022146_125022646	CD4T&CD8T&gdT
chr3_125051867_125052367	CD4T&CD8T&gdT&GC_B&NaiveB&MemoryB&DC&Fibroblast&Endothelium
chr3_125053223_125053723	CD4T
chr3_125054459_125054959	CD4T&CD8T&gdT&Plasma&Macrophage&Fibroblast&Endothelium
chr3_125121569_125122069	CD4T&gdT&GC_B&MemoryB&Macrophage&Fibroblast
chr3_125141766_125142266	CD4T&CD8T&gdT&NK&GC_B&NaiveB&Plasma&Macrophage&DC&Endothelium
chr3_125310723_125311223	CD4T&CD8T&gdT&Plasma&Macrophage
chr3_125389160_125389660	CD4T
chr3_125990187_125990687	CD4T&gdT&Endothelium
chr3_126704407_126704907	CD4T&NaiveB&MemoryB
chr3_126982397_126982897	CD4T&CD8T&gdT&GC_B
chr3_127626102_127626602	CD4T&CD8T&gdT&GC_B&Plasma
chr3_127637452_127637952	CD4T&CD8T
chr3_127672074_127672574	CD4T
chr3_128112592_128113092	CD4T&CD8T&GC_B&MemoryB&Plasma
chr3_128123655_128124155	CD4T&CD8T&Plasma&Neutrophil
chr3_128153159_128153659	CD4T
chr3_128295182_128295682	CD4T
chr3_128316436_128316936	CD4T&CD8T
chr3_128321978_128322478	CD4T
chr3_128448410_128448910	CD4T
chr3_128467060_128467560	CD4T
chr3_128617007_128617507	CD4T&CD8T&NaiveB
chr3_128617529_128618029	CD4T&Neutrophil
chr3_128618044_128618544	CD4T
chr3_128653935_128654435	CD4T&CD8T&gdT&NaiveB&Macrophage&Neutrophil
chr3_128715075_128715575	CD4T&CD8T&Macrophage&DC&Neutrophil
chr3_128736235_128736735	CD4T&gdT
chr3_128737474_128737974	CD4T
chr3_128767137_128767637	CD4T&Macrophage
chr3_128784209_128784709	CD4T&Macrophage&Neutrophil
chr3_128788379_128788879	CD4T&CD8T&gdT&MemoryB
chr3_128789060_128789560	CD4T&CD8T&gdT&NaiveB&MemoryB&Macrophage
chr3_128804116_128804616	CD4T&CD8T&gdT&NK&NaiveB&MemoryB&Plasma&Macrophage
chr3_128845094_128845594	CD4T
chr3_128845733_128846233	CD4T&CD8T&gdT&GC_B&NaiveB&MemoryB&Plasma
chr3_128846394_128846894	CD4T&CD8T&GC_B&MemoryB&Neutrophil&Fibroblast
chr3_128875488_128875988	CD4T&GC_B&Macrophage&Neutrophil
chr3_128923057_128923557	CD4T&CD8T&gdT
chr3_128923593_128924093	CD4T&CD8T
chr3_129015121_129015621	CD4T&CD8T&Endothelium
chr3_129015672_129016172	CD4T&CD8T&gdT&NaiveB&Endothelium
chr3_129026918_129027418	CD4T&CD8T&Plasma&Macrophage
chr3_129068392_129068892	CD4T&gdT&NaiveB&Plasma&Macrophage&Fibroblast&Endothelium
chr3_129118762_129119262	CD4T&CD8T&gdT
chr3_129120496_129120996	CD4T&CD8T&gdT&NK&NaiveB&MemoryB&Plasma
chr3_129184237_129184737	CD4T&CD8T
chr3_129279501_129280001	CD4T&CD8T&GC_B&Plasma
chr3_129398131_129398631	CD4T
chr3_129440344_129440844	CD4T&CD8T&GC_B
chr3_129440957_129441457	CD4T
chr3_129450547_129451047	CD4T
chr3_129481817_129482317	CD4T&Fibroblast&Endothelium
chr3_129577362_129577862	CD4T&GC_B&NaiveB&MemoryB&Plasma&Macrophage
chr3_129592758_129593258	CD4T&CD8T&Macrophage&Fibroblast&Pericyte&Endothelium
chr3_129605527_129606027	CD4T&GC_B&MemoryB&Macrophage&Fibroblast
chr3_129606060_129606560	CD4T&Fibroblast&Endothelium
chr3_129827697_129828197	CD4T&gdT&GC_B&MemoryB&Plasma&Macrophage&Neutrophil
chr3_130093597_130094097	CD4T&GC_B&MemoryB&Plasma&Macrophage&DC
chr3_130179563_130180063	CD4T&CD8T&gdT&Plasma
chr3_130746048_130746548	CD4T&gdT
chr3_130892818_130893318	CD4T
chr3_131026073_131026573	CD4T&CD8T&NaiveB
chr3_131042237_131042737	CD4T&CD8T
chr3_132660109_132660609	CD4T&CD8T&gdT&GC_B&NaiveB&Plasma
chr3_132726273_132726773	CD4T&CD8T&gdT&GC_B
chr3_133423520_133424020	CD4T&CD8T&GC_B&NaiveB&MemoryB&Plasma
chr3_133443277_133443777	CD4T&GC_B&Plasma
chr3_133448362_133448862	CD4T&CD8T&gdT&GC_B&NaiveB&MemoryB&Plasma&Macrophage
chr3_133449079_133449579	CD4T&CD8T&gdT&GC_B
chr3_133487858_133488358	CD4T&CD8T
chr3_133489398_133489898	CD4T&CD8T
chr3_133490321_133490821	CD4T&CD8T&GC_B&MemoryB&Plasma
chr3_133490916_133491416	CD4T&CD8T&gdT&GC_B&NaiveB&MemoryB&Plasma
chr3_133492400_133492900	CD4T&CD8T&GC_B
chr3_133505782_133506282	CD4T&CD8T&GC_B&Plasma
chr3_133506290_133506790	CD4T&CD8T&gdT&GC_B&MemoryB&Plasma&Macrophage
chr3_133663676_133664176	CD4T&GC_B
chr3_133805509_133806009	CD4T&CD8T&NaiveB
chr3_134294222_134294722	CD4T&CD8T&gdT&Plasma&DC
chr3_134485783_134486283	CD4T&CD8T&gdT
chr3_134486751_134487251	CD4T&CD8T&gdT
chr3_136194342_136194842	CD4T&CD8T&gdT&GC_B&NaiveB&Plasma
chr3_136749528_136750028	CD4T
chr3_136787412_136787912	CD4T&CD8T&Plasma&Macrophage
chr3_136885137_136885637	CD4T&CD8T&gdT
chr3_136885767_136886267	CD4T&CD8T&gdT
chr3_136909161_136909661	CD4T&Plasma
chr3_136919721_136920221	CD4T&CD8T&gdT&Endothelium
chr3_136921161_136921661	CD4T&CD8T&gdT&NK
chr3_138174648_138175148	CD4T&GC_B
chr3_138296591_138297091	CD4T&GC_B
chr3_138297198_138297698	CD4T&Fibroblast
chr3_138329029_138329529	CD4T&CD8T&gdT
chr3_138609054_138609554	CD4T&CD8T&gdT&GC_B&MemoryB
chr3_138781038_138781538	CD4T&CD8T&NK
chr3_138815060_138815560	CD4T
chr3_139343738_139344238	CD4T&gdT&MemoryB
chr3_141192203_141192703	CD4T
chr3_141230989_141231489	CD4T&CD8T&gdT&NaiveB&MemoryB&Plasma
chr3_141237908_141238408	CD4T
chr3_141243281_141243781	CD4T&CD8T
chr3_141255893_141256393	CD4T
chr3_141266295_141266795	CD4T&CD8T&gdT
chr3_141266869_141267369	CD4T&CD8T&gdT&NaiveB&MemoryB
chr3_141267545_141268045	CD4T&CD8T&gdT
chr3_141279227_141279727	CD4T&CD8T&gdT
chr3_141300327_141300827	CD4T
chr3_141306915_141307415	CD4T&CD8T
chr3_141307578_141308078	CD4T
chr3_141370092_141370592	CD4T&CD8T&GC_B&NaiveB&MemoryB&Plasma
chr3_141375811_141376311	CD4T&CD8T&GC_B
chr3_141380079_141380579	CD4T&GC_B&Plasma
chr3_141385374_141385874	CD4T
chr3_141386168_141386668	CD4T&GC_B&Plasma
chr3_141386814_141387314	CD4T&GC_B&Plasma
chr3_141388669_141389169	CD4T&CD8T&gdT&GC_B&MemoryB&Plasma
chr3_141401501_141402001	CD4T&GC_B&Macrophage
chr3_141403538_141404038	CD4T&CD8T&gdT&GC_B&Plasma
chr3_141411357_141411857	CD4T&CD8T&gdT&GC_B&MemoryB&Plasma&Macrophage&Neutrophil
chr3_141412135_141412635	CD4T&CD8T&gdT&NaiveB&MemoryB&Plasma&Neutrophil
chr3_141413365_141413865	CD4T&CD8T
chr3_141413934_141414434	CD4T&CD8T&gdT
chr3_141441307_141441807	CD4T&CD8T&gdT&GC_B&NaiveB&MemoryB&Plasma&Neutrophil
chr3_141498743_141499243	CD4T&CD8T&gdT&GC_B&NaiveB&MemoryB&Plasma&Macrophage&DC&Neutrophil
chr3_141499949_141500449	CD4T&CD8T&gdT
chr3_141507982_141508482	CD4T&CD8T&gdT
chr3_141530032_141530532	CD4T&CD8T
chr3_141551041_141551541	CD4T
chr3_141552404_141552904	CD4T&gdT&NaiveB
chr3_141552990_141553490	CD4T&CD8T&gdT&NK&Neutrophil
chr3_141737880_141738380	CD4T&GC_B
chr3_141795899_141796399	CD4T&CD8T&Macrophage&Fibroblast
chr3_141796439_141796939	CD4T&CD8T&gdT&GC_B&NaiveB&MemoryB&Plasma&Macrophage
chr3_141796985_141797485	CD4T&CD8T&gdT&NaiveB&MemoryB&Macrophage&Pericyte&Endothelium
chr3_141797493_141797993	CD4T&CD8T&gdT&MemoryB&Macrophage&DC&Fibroblast&Endothelium
chr3_141879387_141879887	CD4T
chr3_141880857_141881357	CD4T&gdT&Macrophage
chr3_141885438_141885938	CD4T&Macrophage
chr3_141904416_141904916	CD4T&Macrophage
chr3_141917360_141917860	CD4T&gdT&Macrophage
chr3_141934236_141934736	CD4T&Macrophage
chr3_142270291_142270791	CD4T&NK&Neutrophil
chr3_142508651_142509151	CD4T&CD8T&gdT
chr3_142724296_142724796	CD4T&NaiveB&Fibroblast
chr3_143016270_143016770	CD4T&gdT
chr3_143119529_143120029	CD4T&CD8T&gdT&GC_B&NaiveB&MemoryB&Plasma&DC&Neutrophil&Fibroblast&Endothelium
chr3_143121270_143121770	CD4T&CD8T&gdT&GC_B&Plasma&Neutrophil
chr3_143122594_143123094	CD4T&gdT&GC_B&NaiveB&MemoryB&Plasma
chr3_143169977_143170477	CD4T&CD8T&gdT&Macrophage
chr3_143170646_143171146	CD4T&gdT
chr3_143171171_143171671	CD4T&CD8T&gdT&NaiveB&MemoryB&Neutrophil
chr3_143294106_143294606	CD4T&gdT&GC_B&Macrophage
chr3_143363211_143363711	CD4T
chr3_143751850_143752350	CD4T&gdT
chr3_143775313_143775813	CD4T&Fibroblast
chr3_143825459_143825959	CD4T&Macrophage
chr3_143847724_143848224	CD4T&NaiveB&MemoryB&Plasma&Fibroblast
chr3_143848230_143848730	CD4T&CD8T&gdT&NaiveB&MemoryB&Plasma&Macrophage&Fibroblast
chr3_143970622_143971122	CD4T&GC_B&NaiveB&MemoryB&Plasma
chr3_143973003_143973503	CD4T&CD8T&gdT&GC_B&NaiveB&MemoryB&Plasma
chr3_146498009_146498509	CD4T&CD8T&gdT&Macrophage
chr3_146550158_146550658	CD4T&CD8T&Macrophage
chr3_148998989_148999489	CD4T&CD8T&gdT&Plasma
chr3_149009663_149010163	CD4T&CD8T&gdT&NK
chr3_149010184_149010684	CD4T&CD8T&gdT
chr3_149017237_149017737	CD4T&CD8T&gdT
chr3_149086366_149086866	CD4T&CD8T&gdT&Plasma&Macrophage
chr3_149132096_149132596	CD4T
chr3_150384736_150385236	CD4T&CD8T&GC_B&NaiveB&MemoryB&Plasma&Macrophage&DC&Neutrophil
chr3_150603606_150604106	CD4T&CD8T&gdT&NaiveB&MemoryB&Plasma
chr3_150635426_150635926	CD4T&CD8T&gdT
chr3_150680950_150681450	CD4T&CD8T&GC_B&NaiveB&MemoryB&Plasma
chr3_150703176_150703676	CD4T&gdT&Plasma
chr3_150739487_150739987	CD4T&GC_B&NaiveB&MemoryB&Plasma&Neutrophil
chr3_150760271_150760771	CD4T&CD8T&GC_B&NaiveB&MemoryB&Plasma
chr3_151171040_151171540	CD4T&CD8T&gdT&Macrophage&DC
chr3_151183292_151183792	CD4T&CD8T&gdT&Macrophage
chr3_151201030_151201530	CD4T&CD8T&gdT
chr3_151201561_151202061	CD4T&CD8T&gdT
chr3_151202948_151203448	CD4T&CD8T&gdT&DC
chr3_151204447_151204947	CD4T&CD8T&gdT
chr3_151204961_151205461	CD4T&CD8T&gdT
chr3_151206191_151206691	CD4T&CD8T
chr3_151225489_151225989	CD4T&Plasma&Neutrophil
chr3_151268752_151269252	CD4T&CD8T&gdT&NaiveB&MemoryB&Plasma
chr3_151276557_151277057	CD4T&GC_B&NaiveB&MemoryB&Macrophage&Neutrophil
chr3_152100449_152100949	CD4T&gdT&NK&Macrophage&DC&Neutrophil
chr3_152183421_152183921	CD4T&CD8T&gdT&GC_B&NaiveB&MemoryB&Plasma
chr3_152191996_152192496	CD4T&CD8T&gdT
chr3_152193508_152194008	CD4T&CD8T&gdT&MemoryB&Plasma
chr3_152194111_152194611	CD4T&CD8T&MemoryB&Plasma
chr3_152195178_152195678	CD4T
chr3_152197871_152198371	CD4T&GC_B&Plasma
chr3_152199358_152199858	CD4T&CD8T&gdT&GC_B&NaiveB&MemoryB&Plasma
chr3_152200465_152200965	CD4T&NaiveB&Plasma
chr3_152200979_152201479	CD4T&CD8T&GC_B&MemoryB&Plasma
chr3_152209789_152210289	CD4T
chr3_152217981_152218481	CD4T&CD8T&NaiveB
chr3_152236703_152237203	CD4T&CD8T&NaiveB&MemoryB
chr3_152243207_152243707	CD4T&CD8T&gdT&NaiveB&MemoryB&Plasma
chr3_152244054_152244554	CD4T&CD8T&GC_B&NaiveB&MemoryB&Macrophage
chr3_152245760_152246260	CD4T&CD8T&gdT&MemoryB&Plasma
chr3_152255215_152255715	CD4T&CD8T&gdT
chr3_152257602_152258102	CD4T&CD8T&gdT&NK&GC_B&NaiveB&MemoryB&Macrophage
chr3_152268615_152269115	CD4T&CD8T&GC_B&NaiveB&MemoryB&Plasma
chr3_152279459_152279959	CD4T
chr3_152280482_152280982	CD4T
chr3_152284899_152285399	CD4T&CD8T&gdT
chr3_152285470_152285970	CD4T&MemoryB
chr3_152286758_152287258	CD4T&CD8T&gdT
chr3_152302417_152302917	CD4T&CD8T&GC_B&Plasma
chr3_152315624_152316124	CD4T&gdT&Endothelium
chr3_152317859_152318359	CD4T&CD8T&Endothelium
chr3_152356751_152357251	CD4T&CD8T&gdT
chr3_152385702_152386202	CD4T
chr3_152403032_152403532	CD4T&gdT&NK
chr3_152403729_152404229	CD4T&gdT
chr3_152413173_152413673	CD4T
chr3_152419700_152420200	CD4T&CD8T&gdT
chr3_152426519_152427019	CD4T&gdT&MemoryB&Endothelium
chr3_152447497_152447997	CD4T&CD8T&gdT
chr3_152471884_152472384	CD4T&CD8T&gdT&GC_B&NaiveB&MemoryB&Plasma
chr3_153165120_153165620	CD4T&CD8T
chr3_153221718_153222218	CD4T&CD8T&gdT&NK&NaiveB&MemoryB&Mast&Macrophage&DC&Endothelium
chr3_153284245_153284745	CD4T&Macrophage&DC&Endothelium
chr3_153290989_153291489	CD4T
chr3_153462500_153463000	CD4T&CD8T
chr3_153621933_153622433	CD4T&CD8T&Macrophage&DC
chr3_153624164_153624664	CD4T&CD8T
chr3_153643408_153643908	CD4T&CD8T&gdT
chr3_154318022_154318522	CD4T
chr3_154318632_154319132	CD4T
chr3_154324222_154324722	CD4T&CD8T&gdT&NaiveB&MemoryB
chr3_154324762_154325262	CD4T&CD8T
chr3_155862546_155863046	CD4T&CD8T&gdT
chr3_155869677_155870177	CD4T&Plasma
chr3_156483344_156483844	CD4T&CD8T&gdT&Plasma
chr3_156484204_156484704	CD4T&CD8T&gdT&GC_B&MemoryB&Plasma&Macrophage
chr3_156509646_156510146	CD4T&Plasma
chr3_156524509_156525009	CD4T&CD8T&gdT&MemoryB
chr3_156540974_156541474	CD4T
chr3_156606063_156606563	CD4T&Macrophage&Fibroblast
chr3_156643724_156644224	CD4T&CD8T&gdT&GC_B&NaiveB&MemoryB&Macrophage&DC&Neutrophil
chr3_156664628_156665128	CD4T&gdT&Plasma
chr3_156675329_156675829	CD4T
chr3_156677046_156677546	CD4T&CD8T&gdT&NK
chr3_156711912_156712412	CD4T&CD8T&gdT&Macrophage
chr3_156792912_156793412	CD4T&CD8T&gdT&Macrophage
chr3_157105219_157105719	CD4T&GC_B&MemoryB&Plasma
chr3_157239033_157239533	CD4T&CD8T
chr3_160450163_160450663	CD4T&CD8T&GC_B&Macrophage
chr3_161310757_161311257	CD4T&CD8T&gdT&NK
chr3_161349823_161350323	CD4T&CD8T&gdT
chr3_161395062_161395562	CD4T&CD8T
chr3_167691248_167691748	CD4T&CD8T&gdT&GC_B&NaiveB&MemoryB
chr3_169759143_169759643	CD4T&CD8T&gdT
chr3_169764158_169764658	CD4T&CD8T&gdT&GC_B&NaiveB&MemoryB&Macrophage&Neutrophil
chr3_169764865_169765365	CD4T&CD8T&gdT&GC_B
chr3_169780646_169781146	CD4T&CD8T&gdT
chr3_169812798_169813298	CD4T&CD8T&gdT&GC_B&NaiveB&MemoryB&Plasma
chr3_169813712_169814212	CD4T&CD8T&gdT&GC_B&NaiveB&MemoryB&Plasma
chr3_169965986_169966486	CD4T&MemoryB&Plasma
chr3_170006977_170007477	CD4T&CD8T&gdT&GC_B&NaiveB&Plasma&Macrophage&Neutrophil
chr3_170020831_170021331	CD4T&GC_B&NaiveB
chr3_170178564_170179064	CD4T&CD8T&gdT&Plasma
chr3_170181485_170181985	CD4T&CD8T&Plasma
chr3_170189054_170189554	CD4T&NaiveB
chr3_170223217_170223717	CD4T&CD8T
chr3_170277783_170278283	CD4T
chr3_170908480_170908980	CD4T&CD8T&gdT
chr3_171184303_171184803	CD4T
chr3_171225071_171225571	CD4T
chr3_171251805_171252305	CD4T
chr3_171255243_171255743	CD4T&CD8T&Plasma
chr3_171256461_171256961	CD4T
chr3_171257174_171257674	CD4T
chr3_171258218_171258718	CD4T
chr3_171269432_171269932	CD4T&CD8T
chr3_171274172_171274672	CD4T
chr3_171458091_171458591	CD4T&CD8T
chr3_171460255_171460755	CD4T&CD8T
chr3_171461510_171462010	CD4T&CD8T
chr3_171480418_171480918	CD4T&CD8T&gdT&Plasma
chr3_171491391_171491891	CD4T&CD8T&gdT
chr3_171494432_171494932	CD4T&CD8T
chr3_171559559_171560059	CD4T
chr3_171561849_171562349	CD4T
chr3_171813840_171814340	CD4T&Macrophage&DC&Neutrophil
chr3_171827789_171828289	CD4T&Neutrophil
chr3_172039304_172039804	CD4T&Plasma
chr3_172053987_172054487	CD4T&Plasma&Neutrophil
chr3_172106903_172107403	CD4T&CD8T&gdT&GC_B&MemoryB&Plasma&Macrophage
chr3_172132182_172132682	CD4T&CD8T&gdT&NK&Neutrophil
chr3_172511784_172512284	CD4T&CD8T&MemoryB
chr3_172512325_172512825	CD4T&GC_B&NaiveB&MemoryB&Mast&Macrophage&DC&Neutrophil
chr3_172517831_172518331	CD4T&CD8T
chr3_172530605_172531105	CD4T&CD8T&Neutrophil
chr3_172592128_172592628	CD4T&CD8T&NK&ILCs&Plasma&Macrophage&DC
chr3_177050709_177051209	CD4T&CD8T
chr3_177109686_177110186	CD4T&gdT&GC_B&NaiveB&MemoryB&Macrophage
chr3_177139202_177139702	CD4T&CD8T&gdT
chr3_177144209_177144709	CD4T
chr3_177145960_177146460	CD4T&GC_B
chr3_177146521_177147021	CD4T&GC_B&NaiveB
chr3_177198340_177198840	CD4T&CD8T&gdT&MemoryB
chr3_177201042_177201542	CD4T&CD8T&GC_B&Plasma
chr3_177201558_177202058	CD4T&CD8T&gdT&GC_B&Plasma
chr3_177202083_177202583	CD4T&CD8T&gdT&GC_B
chr3_177220427_177220927	CD4T
chr3_177360349_177360849	CD4T&Endothelium
chr3_177427009_177427509	CD4T&CD8T&gdT&GC_B&Plasma&Macrophage&DC
chr3_177449257_177449757	CD4T&CD8T&gdT
chr3_177463908_177464408	CD4T
chr3_177538970_177539470	CD4T&CD8T&gdT&GC_B&Plasma&Endothelium
chr3_177539544_177540044	CD4T&CD8T&gdT
chr3_177547903_177548403	CD4T&Endothelium
chr3_177551289_177551789	CD4T&CD8T&gdT&Endothelium
chr3_177551912_177552412	CD4T&gdT
chr3_177597168_177597668	CD4T&CD8T&gdT&NaiveB&MemoryB&Macrophage&Fibroblast
chr3_177597786_177598286	CD4T&CD8T&gdT&GC_B&NaiveB&MemoryB&Macrophage
chr3_177642725_177643225	CD4T&CD8T&gdT
chr3_177646781_177647281	CD4T&CD8T&gdT
chr3_177664343_177664843	CD4T&CD8T
chr3_177944180_177944680	CD4T&CD8T&NaiveB&MemoryB&Macrophage
chr3_177994981_177995481	CD4T
chr3_178001741_178002241	CD4T
chr3_179015416_179015916	CD4T&CD8T
chr3_179037330_179037830	CD4T&CD8T&Fibroblast
chr3_179037863_179038363	CD4T
chr3_179072234_179072734	CD4T&CD8T&gdT&NaiveB
chr3_179147093_179147593	CD4T&NaiveB&MemoryB
chr3_179149375_179149875	CD4T&GC_B&NaiveB&MemoryB
chr3_179196032_179196532	CD4T&CD8T&gdT&Plasma&Fibroblast
chr3_179260502_179261002	CD4T&NaiveB
chr3_179315997_179316497	CD4T&CD8T&gdT&NaiveB&MemoryB&Plasma
chr3_179324197_179324697	CD4T&CD8T&GC_B
chr3_179652226_179652726	CD4T&GC_B&NaiveB&MemoryB&Macrophage
chr3_180601866_180602366	CD4T&CD8T&gdT&GC_B&NaiveB&MemoryB
chr3_182794167_182794667	CD4T&CD8T&GC_B&NaiveB&MemoryB&Plasma
chr3_182795289_182795789	CD4T&CD8T&gdT&MemoryB
chr3_182909145_182909645	CD4T&CD8T
chr3_182911128_182911628	CD4T&CD8T&gdT
chr3_182913876_182914376	CD4T&CD8T&gdT
chr3_182937653_182938153	CD4T&CD8T&gdT&Plasma
chr3_182967811_182968311	CD4T&CD8T&gdT&GC_B
chr3_183224518_183225018	CD4T&CD8T&gdT&Mast
chr3_183427172_183427672	CD4T
chr3_183427922_183428422	CD4T&CD8T&gdT&GC_B&Plasma&Macrophage&Fibroblast
chr3_183428479_183428979	CD4T&CD8T&gdT&GC_B&Plasma
chr3_183428986_183429486	CD4T&CD8T&gdT&GC_B&Plasma
chr3_183435688_183436188	CD4T&GC_B&MemoryB&Plasma
chr3_183447332_183447832	CD4T&gdT&NK&MemoryB&Plasma&Macrophage
chr3_183513217_183513717	CD4T&CD8T&gdT&NK&NaiveB&MemoryB&Plasma&Macrophage&DC
chr3_183516236_183516736	CD4T&CD8T&gdT&NK&MemoryB&Plasma&Macrophage&DC&Neutrophil
chr3_183555490_183555990	CD4T&CD8T&gdT&GC_B&NaiveB&MemoryB&Plasma&Macrophage&DC&Neutrophil&Endothelium
chr3_183586416_183586916	CD4T&GC_B
chr3_183587307_183587807	CD4T&GC_B&NaiveB&MemoryB&Macrophage&Endothelium
chr3_183697544_183698044	CD4T
chr3_184185254_184185754	CD4T
chr3_184261945_184262445	CD4T
chr3_185613170_185613670	CD4T
chr3_185912826_185913326	CD4T&Neutrophil
chr3_185937216_185937716	CD4T&gdT&NaiveB&MemoryB
chr3_186519085_186519585	CD4T&GC_B&NaiveB&MemoryB
chr3_186616967_186617467	CD4T&MemoryB
chr3_186772658_186773158	CD4T&CD8T&gdT&GC_B&NaiveB&MemoryB&Plasma&Macrophage
chr3_186773200_186773700	CD4T&CD8T&gdT&GC_B&NaiveB&MemoryB&Plasma&Macrophage
chr3_186787381_186787881	CD4T
chr3_186789006_186789506	CD4T
chr3_186806262_186806762	CD4T&CD8T
chr3_186825407_186825907	CD4T&GC_B&NaiveB&MemoryB&Macrophage
chr3_186849332_186849832	CD4T&CD8T&GC_B&NaiveB&MemoryB&Plasma&Endothelium
chr3_186909079_186909579	CD4T&CD8T&gdT&GC_B&MemoryB&Plasma
chr3_186952951_186953451	CD4T&GC_B&Macrophage&Neutrophil&Endothelium
chr3_187006811_187007311	CD4T&Macrophage
chr3_187012622_187013122	CD4T&GC_B&NaiveB&MemoryB&Plasma&Macrophage&Endothelium
chr3_187020281_187020781	CD4T&GC_B&Plasma
chr3_187025121_187025621	CD4T&GC_B&NaiveB&MemoryB
chr3_187025865_187026365	CD4T&GC_B&NaiveB&MemoryB&Plasma
chr3_187027406_187027906	CD4T&CD8T&GC_B&MemoryB&Plasma
chr3_187041708_187042208	CD4T&CD8T&GC_B&NaiveB&MemoryB
chr3_187063452_187063952	CD4T&GC_B&NaiveB&Plasma
chr3_187066621_187067121	CD4T&GC_B&NaiveB&MemoryB&Plasma
chr3_187130622_187131122	CD4T&CD8T&gdT&NaiveB&MemoryB&Plasma&Macrophage
chr3_187139262_187139762	CD4T&CD8T&gdT&GC_B&NaiveB&MemoryB&Plasma
chr3_187150542_187151042	CD4T&CD8T&GC_B&NaiveB&MemoryB&Plasma
chr3_187165018_187165518	CD4T&CD8T&Plasma
chr3_187367545_187368045	CD4T
chr3_187368105_187368605	CD4T&gdT
chr3_187713409_187713909	CD4T&CD8T
chr3_187714348_187714848	CD4T&CD8T&MemoryB
chr3_187735778_187736278	CD4T&CD8T
chr3_187739925_187740425	CD4T&CD8T&gdT&MemoryB&Macrophage
chr3_187741442_187741942	CD4T&CD8T
chr3_187742002_187742502	CD4T&CD8T&gdT&GC_B&MemoryB
chr3_187770237_187770737	CD4T&MemoryB&Plasma
chr3_187777241_187777741	CD4T&CD8T&GC_B&NaiveB&MemoryB&Macrophage&DC&Neutrophil
chr3_187798481_187798981	CD4T&CD8T&gdT
chr3_187799752_187800252	CD4T&CD8T&gdT&Plasma
chr3_187802848_187803348	CD4T&CD8T&gdT&GC_B&Plasma
chr3_187918948_187919448	CD4T&CD8T&gdT&NK&GC_B&NaiveB&MemoryB&Macrophage&DC
chr3_187919604_187920104	CD4T&CD8T&gdT&GC_B&NaiveB&MemoryB&Macrophage&DC
chr3_187926562_187927062	CD4T&GC_B
chr3_187929033_187929533	CD4T&gdT
chr3_187935788_187936288	CD4T&CD8T&gdT&GC_B&NaiveB&MemoryB&Macrophage&DC
chr3_187958563_187959063	CD4T&CD8T&gdT&GC_B&NaiveB&MemoryB
chr3_187974904_187975404	CD4T&CD8T&gdT&GC_B&NaiveB&MemoryB
chr3_187975407_187975907	CD4T&CD8T&GC_B&NaiveB
chr3_187986424_187986924	CD4T&CD8T&Macrophage&DC
chr3_187987872_187988372	CD4T&CD8T
chr3_187993573_187994073	CD4T&CD8T&gdT
chr3_187994110_187994610	CD4T&CD8T&gdT&NK
chr3_187994653_187995153	CD4T&CD8T
chr3_187999800_188000300	CD4T&CD8T&gdT&GC_B&NaiveB&MemoryB
chr3_188049833_188050333	CD4T&CD8T&NaiveB
chr3_188061094_188061594	CD4T&CD8T&gdT&GC_B
chr3_188299138_188299638	CD4T&CD8T
chr3_188323033_188323533	CD4T&CD8T&gdT
chr3_188339101_188339601	CD4T&CD8T&gdT&GC_B&MemoryB
chr3_188339687_188340187	CD4T&CD8T&gdT&NK&GC_B&MemoryB
chr3_188359127_188359627	CD4T&CD8T&gdT&NK&GC_B&NaiveB&MemoryB&Macrophage
chr3_188359654_188360154	CD4T&NaiveB
chr3_188553560_188554060	CD4T&CD8T&gdT&NK
chr3_188722844_188723344	CD4T&GC_B
chr3_188753174_188753674	CD4T&GC_B&NaiveB&MemoryB
chr3_188788483_188788983	CD4T&CD8T&gdT&GC_B&Macrophage
chr3_188834309_188834809	CD4T
chr3_188916848_188917348	CD4T&GC_B&NaiveB&Macrophage&DC
chr3_188975118_188975618	CD4T&CD8T&gdT&Fibroblast
chr3_189041506_189042006	CD4T&CD8T&gdT
chr3_189049811_189050311	CD4T&CD8T&gdT
chr3_189071389_189071889	CD4T&CD8T
chr3_189121036_189121536	CD4T&CD8T&gdT
chr3_189122777_189123277	CD4T&CD8T&gdT&Fibroblast
chr3_189132280_189132780	CD4T&CD8T&gdT&NK
chr3_189330783_189331283	CD4T&CD8T
chr3_189331285_189331785	CD4T&CD8T
chr3_189355858_189356358	CD4T&CD8T&gdT
chr3_190513193_190513693	CD4T&NaiveB&MemoryB
chr3_191379404_191379904	CD4T&MemoryB
chr3_192898697_192899197	CD4T&Plasma&Macrophage&DC
chr3_194396199_194396699	CD4T&Macrophage&Fibroblast
chr3_194397062_194397562	CD4T&GC_B&MemoryB&Macrophage
chr3_194686110_194686610	CD4T&gdT&NaiveB&MemoryB
chr3_194686626_194687126	CD4T&GC_B&NaiveB
chr3_194687205_194687705	CD4T&CD8T&gdT&GC_B&MemoryB&Plasma
chr3_194687718_194688218	CD4T&CD8T&gdT&GC_B&NaiveB&MemoryB&Plasma
chr3_194688225_194688725	CD4T&gdT&NK&GC_B&NaiveB&MemoryB&Plasma&Macrophage&Neutrophil
chr3_194769602_194770102	CD4T
chr3_195128200_195128700	CD4T&MemoryB&Plasma
chr3_195128924_195129424	CD4T
chr3_195130174_195130674	CD4T&Plasma
chr3_195162029_195162529	CD4T&gdT&MemoryB&Macrophage&Endothelium
chr3_195181634_195182134	CD4T
chr3_195182311_195182811	CD4T&Fibroblast&Endothelium
chr3_195183105_195183605	CD4T
chr3_195186378_195186878	CD4T&gdT&GC_B&MemoryB
chr3_195227027_195227527	CD4T&GC_B&Endothelium
chr3_195534988_195535488	CD4T
chr3_195539351_195539851	CD4T&Plasma
chr3_195542622_195543122	CD4T&CD8T&NaiveB
chr3_195545136_195545636	CD4T&Plasma&Endothelium
chr3_195549539_195550039	CD4T&CD8T&gdT
chr3_195550135_195550635	CD4T&CD8T&gdT&NK&NaiveB&MemoryB&Neutrophil
chr3_195586657_195587157	CD4T&CD8T&Plasma&Macrophage&DC&Neutrophil
chr3_195609243_195609743	CD4T&CD8T&gdT
chr3_195895937_195896437	CD4T&gdT&NaiveB&MemoryB&Plasma&Neutrophil
chr3_195903559_195904059	CD4T&GC_B&NaiveB&MemoryB&Plasma&Macrophage&Neutrophil
chr3_195906699_195907199	CD4T&CD8T&gdT&GC_B&NaiveB&MemoryB&Plasma&DC
chr3_195907496_195907996	CD4T&gdT&GC_B&NaiveB&MemoryB&Plasma
chr3_195908336_195908836	CD4T&CD8T&gdT&GC_B&NaiveB&Neutrophil
chr3_196111773_196112273	CD4T&GC_B&NaiveB&MemoryB&Plasma&Macrophage&DC&Fibroblast
chr3_196179669_196180169	CD4T&CD8T&gdT&GC_B&MemoryB&Plasma
chr3_196181255_196181755	CD4T&CD8T&GC_B&Plasma
chr3_196181775_196182275	CD4T&CD8T&gdT&Plasma
chr3_196186859_196187359	CD4T&CD8T&GC_B&NaiveB&MemoryB&Plasma&Macrophage
chr3_196206718_196207218	CD4T
chr3_196219187_196219687	CD4T&Plasma&Macrophage&Neutrophil&Fibroblast
chr3_196274553_196275053	CD4T&CD8T&gdT&MemoryB&Plasma
chr3_196275193_196275693	CD4T&CD8T
chr3_196457484_196457984	CD4T&CD8T&gdT&Macrophage
chr3_196460440_196460940	CD4T
chr3_196502662_196503162	CD4T&CD8T&gdT&Macrophage
chr3_196503593_196504093	CD4T&gdT&NaiveB&Plasma&Macrophage
chr3_196504438_196504938	CD4T
chr3_196511944_196512444	CD4T
chr3_196522596_196523096	CD4T
chr3_196528673_196529173	CD4T&CD8T&gdT&GC_B&MemoryB&Plasma&Macrophage&Neutrophil&Fibroblast
chr3_196563312_196563812	CD4T
chr3_196563869_196564369	CD4T
chr3_196564484_196564984	CD4T
chr3_196598376_196598876	CD4T&CD8T&gdT&NaiveB&MemoryB&Macrophage&Neutrophil
chr3_196604508_196605008	CD4T&GC_B&MemoryB&Plasma
chr3_196631725_196632225	CD4T&CD8T&gdT&NaiveB
chr3_196639465_196639965	CD4T&CD8T&gdT&GC_B&NaiveB&MemoryB&Plasma&Macrophage&Neutrophil&Endothelium
chr3_196641236_196641736	CD4T&NaiveB&MemoryB&Plasma&Macrophage&DC&Neutrophil
chr3_196695313_196695813	CD4T&CD8T&gdT
chr3_196711447_196711947	CD4T&CD8T&gdT&GC_B&NaiveB&MemoryB&Plasma&Macrophage
chr3_196740936_196741436	CD4T&CD8T&gdT
chr3_196742595_196743095	CD4T
chr3_196787651_196788151	CD4T
chr3_196803751_196804251	CD4T
chr3_197168591_197169091	CD4T
chr3_197712194_197712694	CD4T&CD8T&gdT&NK&GC_B&NaiveB&MemoryB&Plasma&Macrophage
chr3_197748839_197749339	CD4T&CD8T&NaiveB&Plasma
chr3_197750441_197750941	CD4T&gdT&Plasma
chr3_197792204_197792704	CD4T&gdT
chr3_197847519_197848019	CD4T
chr3_197949655_197950155	CD4T&CD8T&MemoryB&Plasma
chr3_197950161_197950661	CD4T&CD8T
chr3_197959916_197960416	CD4T&Neutrophil
chr3_197961481_197961981	CD4T&CD8T&gdT&Macrophage
chr4_121345_121845	CD4T&CD8T&gdT&NK&GC_B&NaiveB&Macrophage&DC&Neutrophil
chr4_124707_125207	CD4T&CD8T&gdT&MemoryB
chr4_473451_473951	CD4T&CD8T
chr4_483352_483852	CD4T&CD8T&gdT&GC_B&MemoryB&Neutrophil
chr4_646427_646927	CD4T
chr4_664003_664503	CD4T&CD8T&gdT&GC_B&NaiveB&MemoryB&Plasma&Macrophage&Neutrophil
chr4_674108_674608	CD4T
chr4_680381_680881	CD4T&gdT&GC_B&Plasma
chr4_705905_706405	CD4T&gdT
chr4_771537_772037	CD4T
chr4_792711_793211	CD4T&CD8T&gdT&GC_B&Plasma
chr4_793290_793790	CD4T&CD8T&GC_B
chr4_878983_879483	CD4T&CD8T&gdT
chr4_879625_880125	CD4T&CD8T&gdT
chr4_930144_930644	CD4T&gdT&Neutrophil
chr4_986737_987237	CD4T&CD8T&gdT&NaiveB&MemoryB&Plasma&Macrophage
chr4_1010435_1010935	CD4T&CD8T
chr4_1167503_1168003	CD4T&CD8T&gdT&GC_B&NaiveB&MemoryB&Plasma
chr4_1171132_1171632	CD4T&CD8T&gdT&GC_B&NaiveB&MemoryB
chr4_1187111_1187611	CD4T&CD8T&gdT&Plasma&Fibroblast
chr4_1200321_1200821	CD4T&CD8T&gdT&Fibroblast
chr4_1201222_1201722	CD4T&CD8T&gdT&NK&GC_B&Plasma&Fibroblast
chr4_1201846_1202346	CD4T&CD8T&gdT&NK&Plasma&Macrophage&Fibroblast
chr4_1203503_1204003	CD4T&CD8T&gdT&NK&GC_B&MemoryB&Plasma
chr4_1216226_1216726	CD4T
chr4_1216754_1217254	CD4T&CD8T&gdT&GC_B&NaiveB&Plasma&Endothelium
chr4_1233030_1233530	CD4T&Fibroblast&Endothelium
chr4_1245889_1246389	CD4T
chr4_1253799_1254299	CD4T&CD8T
chr4_1267064_1267564	CD4T&CD8T&MemoryB
chr4_1267639_1268139	CD4T&CD8T&gdT&GC_B&NaiveB&MemoryB&Plasma
chr4_1277903_1278403	CD4T
chr4_1289024_1289524	CD4T
chr4_1297361_1297861	CD4T&gdT
chr4_1309229_1309729	CD4T&CD8T&gdT&NaiveB&Mast&Macrophage&Neutrophil&Fibroblast&Pericyte&Endothelium
chr4_1309774_1310274	CD4T&gdT&Macrophage&Neutrophil&Fibroblast
chr4_1311042_1311542	CD4T&CD8T&Plasma
chr4_1319226_1319726	CD4T
chr4_1329218_1329718	CD4T&CD8T
chr4_1330131_1330631	CD4T&CD8T
chr4_1330757_1331257	CD4T&CD8T&gdT&NK
chr4_1345840_1346340	CD4T&gdT&Plasma
chr4_1351763_1352263	CD4T
chr4_1581040_1581540	CD4T&CD8T&gdT&NaiveB&MemoryB&Plasma&Macrophage&DC&Neutrophil&Endothelium
chr4_1604833_1605333	CD4T&MemoryB
chr4_1605466_1605966	CD4T&MemoryB&Plasma
chr4_1723197_1723697	CD4T&CD8T&gdT&GC_B&NaiveB&MemoryB&Macrophage&DC&Neutrophil
chr4_1723792_1724292	CD4T&Macrophage
chr4_1872217_1872717	CD4T&CD8T&gdT&GC_B&MemoryB
chr4_2135020_2135520	CD4T&Macrophage&Fibroblast
chr4_2172083_2172583	CD4T&CD8T&Macrophage&Neutrophil
chr4_2240832_2241332	CD4T&CD8T&gdT&MemoryB&Plasma
chr4_2241343_2241843	CD4T&CD8T&GC_B
chr4_2262546_2263046	CD4T&CD8T&NaiveB&Plasma
chr4_2281871_2282371	CD4T&CD8T&gdT&NK&NaiveB&MemoryB
chr4_2290896_2291396	CD4T&CD8T&gdT&NK&GC_B&NaiveB&MemoryB
chr4_2291538_2292038	CD4T
chr4_2364648_2365148	CD4T&CD8T&gdT&Fibroblast
chr4_2416434_2416934	CD4T&CD8T&Endothelium
chr4_2419192_2419692	CD4T&CD8T&MemoryB
chr4_2469606_2470106	CD4T&CD8T&gdT&NaiveB&MemoryB
chr4_2476015_2476515	CD4T
chr4_2570809_2571309	CD4T&CD8T&gdT&NaiveB&Macrophage&Endothelium
chr4_2714120_2714620	CD4T&Fibroblast&Pericyte&Endothelium
chr4_2746134_2746634	CD4T&CD8T&GC_B&NaiveB&MemoryB&Macrophage&DC&Fibroblast&Pericyte
chr4_2785546_2786046	CD4T&GC_B&NaiveB&MemoryB&Macrophage&Neutrophil&Fibroblast
chr4_2786064_2786564	CD4T&GC_B&NaiveB&MemoryB&Plasma&Neutrophil
chr4_2812958_2813458	CD4T&CD8T&gdT&GC_B&NaiveB&Plasma&Neutrophil&Fibroblast&Endothelium
chr4_2834315_2834815	CD4T&gdT&GC_B&NaiveB&MemoryB
chr4_2837430_2837930	CD4T&CD8T&Macrophage
chr4_2837991_2838491	CD4T&CD8T&gdT&NK&GC_B&NaiveB&Macrophage&Neutrophil&Fibroblast
chr4_2931703_2932203	CD4T&CD8T&GC_B&NaiveB&MemoryB&Macrophage&DC&Neutrophil&Endothelium
chr4_2935985_2936485	CD4T
chr4_2961706_2962206	CD4T&CD8T
chr4_2963777_2964277	CD4T&CD8T&GC_B&MemoryB&Plasma
chr4_3045393_3045893	CD4T&CD8T&gdT&NK&GC_B&NaiveB&MemoryB&Macrophage&DC&Neutrophil
chr4_3196588_3197088	CD4T
chr4_3202348_3202848	CD4T&CD8T&gdT&GC_B&MemoryB&Neutrophil
chr4_3203094_3203594	CD4T&GC_B&Fibroblast
chr4_3301709_3302209	CD4T&CD8T&MemoryB&Macrophage
chr4_3302391_3302891	CD4T&CD8T&gdT&NaiveB&MemoryB
chr4_3303085_3303585	CD4T&CD8T&gdT&NaiveB&MemoryB
chr4_3369904_3370404	CD4T&Macrophage&DC&Fibroblast&Endothelium
chr4_3514871_3515371	CD4T
chr4_3880491_3880991	CD4T&CD8T&MemoryB
chr4_4335153_4335653	CD4T&CD8T
chr4_4348508_4349008	CD4T&CD8T
chr4_4386183_4386683	CD4T&GC_B&Fibroblast
chr4_4461766_4462266	CD4T&CD8T
chr4_4462272_4462772	CD4T
chr4_4502632_4503132	CD4T&CD8T&Plasma
chr4_5708387_5708887	CD4T&CD8T&GC_B&Fibroblast&Endothelium
chr4_5710895_5711395	CD4T&CD8T&gdT&GC_B&Plasma&Fibroblast&Endothelium
chr4_5712409_5712909	CD4T&CD8T
chr4_6134552_6135052	CD4T&CD8T&gdT&Plasma
chr4_6177757_6178257	CD4T&CD8T&gdT
chr4_6180883_6181383	CD4T&CD8T&gdT
chr4_6199365_6199865	CD4T&CD8T&gdT
chr4_6268941_6269441	CD4T&CD8T&NaiveB
chr4_6270629_6271129	CD4T&NaiveB
chr4_6640259_6640759	CD4T&Neutrophil
chr4_6642152_6642652	CD4T&CD8T
chr4_6658764_6659264	CD4T&CD8T&gdT&NaiveB&Plasma&Fibroblast&Endothelium
chr4_6664496_6664996	CD4T
chr4_6673650_6674150	CD4T
chr4_6674629_6675129	CD4T&CD8T&gdT
chr4_6689873_6690373	CD4T&CD8T&gdT
chr4_6690379_6690879	CD4T&CD8T&gdT
chr4_6694619_6695119	CD4T&CD8T
chr4_6696237_6696737	CD4T&CD8T&Neutrophil
chr4_6709664_6710164	CD4T&Neutrophil
chr4_6855590_6856090	CD4T&CD8T&gdT&Plasma
chr4_6899470_6899970	CD4T&CD8T&gdT
chr4_6899979_6900479	CD4T&CD8T
chr4_6904193_6904693	CD4T&CD8T&Plasma&Neutrophil
chr4_6918430_6918930	CD4T&CD8T
chr4_6925443_6925943	CD4T&NK&Macrophage&Neutrophil
chr4_6939982_6940482	CD4T&CD8T&gdT&GC_B&MemoryB&Plasma&Macrophage
chr4_6942162_6942662	CD4T&CD8T&Plasma&Macrophage&Fibroblast
chr4_6951807_6952307	CD4T
chr4_6987373_6987873	CD4T&CD8T&NaiveB&Plasma
chr4_6991210_6991710	CD4T
chr4_7649350_7649850	CD4T&CD8T&gdT&NK&Macrophage
chr4_7649861_7650361	CD4T&CD8T&gdT&NK&Mast&Macrophage&DC
chr4_7759174_7759674	CD4T&CD8T&gdT&Plasma&Macrophage
chr4_7771027_7771527	CD4T
chr4_7828262_7828762	CD4T&CD8T&gdT&NK&Fibroblast
chr4_7831303_7831803	CD4T&CD8T&gdT&Fibroblast
chr4_7854421_7854921	CD4T&CD8T&gdT
chr4_7854930_7855430	CD4T&CD8T&gdT
chr4_7855813_7856313	CD4T&Endothelium
chr4_7868835_7869335	CD4T
chr4_7876346_7876846	CD4T&CD8T&gdT&Endothelium
chr4_7960748_7961248	CD4T&gdT&Fibroblast&Endothelium
chr4_7964410_7964910	CD4T
chr4_8159195_8159695	CD4T&Endothelium
chr4_8199944_8200444	CD4T&GC_B&NaiveB&MemoryB&Plasma
chr4_8200560_8201060	CD4T&GC_B&NaiveB&MemoryB&Macrophage&DC&Neutrophil&Fibroblast&Endothelium
chr4_8201363_8201863	CD4T&GC_B&NaiveB&MemoryB&Plasma&Macrophage&DC
chr4_8202975_8203475	CD4T&GC_B&NaiveB
chr4_8218368_8218868	CD4T
chr4_8221557_8222057	CD4T&CD8T&GC_B&Macrophage&DC&Fibroblast
chr4_8229295_8229795	CD4T&CD8T&GC_B&MemoryB&Plasma
chr4_8242184_8242684	CD4T&GC_B&MemoryB&Macrophage&Fibroblast&Endothelium
chr4_8419517_8420017	CD4T&Plasma
chr4_8435762_8436262	CD4T&gdT&GC_B&MemoryB&Plasma
chr4_8440953_8441453	CD4T&NaiveB
chr4_8539970_8540470	CD4T
chr4_9151750_9152250	CD4T&NaiveB
chr4_9155478_9155978	CD4T
chr4_9602068_9602568	CD4T
chr4_9603878_9604378	CD4T&CD8T
chr4_10095533_10096033	CD4T&CD8T&gdT
chr4_10096057_10096557	CD4T&CD8T&gdT&Plasma&Macrophage
chr4_10099479_10099979	CD4T&CD8T
chr4_10100048_10100548	CD4T
chr4_10161696_10162196	CD4T&CD8T&gdT
chr4_10456583_10457083	CD4T&MemoryB
chr4_10457181_10457681	CD4T&GC_B&NaiveB&MemoryB&Neutrophil
chr4_10460669_10461169	CD4T&CD8T&gdT
chr4_10461180_10461680	CD4T&GC_B&Macrophage&Neutrophil
chr4_10587598_10588098	CD4T&CD8T&gdT&NK
chr4_10589850_10590350	CD4T
chr4_10655133_10655633	CD4T
chr4_10655888_10656388	CD4T
chr4_10671256_10671756	CD4T&CD8T&gdT&NK&NaiveB&MemoryB
chr4_10671770_10672270	CD4T&gdT&NaiveB&MemoryB
chr4_10720363_10720863	CD4T
chr4_10893365_10893865	CD4T
chr4_10954202_10954702	CD4T&CD8T&gdT&Macrophage
chr4_10954739_10955239	CD4T&CD8T&gdT&NK&MemoryB&Macrophage&DC
chr4_10983201_10983701	CD4T&CD8T&NaiveB&MemoryB
chr4_11039519_11040019	CD4T&Endothelium
chr4_11072367_11072867	CD4T&Plasma
chr4_11072888_11073388	CD4T
chr4_11250448_11250948	CD4T&NaiveB
chr4_11470994_11471494	CD4T&NaiveB
chr4_11471618_11472118	CD4T&CD8T&gdT&NK&NaiveB&MemoryB&Macrophage&Neutrophil
chr4_11480695_11481195	CD4T&Macrophage&DC&Neutrophil
chr4_13654034_13654534	CD4T&GC_B
chr4_15002836_15003336	CD4T&CD8T&GC_B
chr4_15231464_15231964	CD4T&NaiveB&Fibroblast
chr4_15233091_15233591	CD4T&Macrophage&Fibroblast
chr4_15400811_15401311	CD4T&NaiveB&Macrophage&DC
chr4_15547330_15547830	CD4T&CD8T&gdT&Endothelium
chr4_15649888_15650388	CD4T&CD8T&gdT&NaiveB
chr4_15651615_15652115	CD4T&CD8T
chr4_15725758_15726258	CD4T&Fibroblast
chr4_15729873_15730373	CD4T
chr4_15754242_15754742	CD4T&CD8T&gdT&NK&NaiveB&Neutrophil
chr4_15755305_15755805	CD4T&CD8T&gdT
chr4_15756200_15756700	CD4T&CD8T&gdT&NK&GC_B&NaiveB&MemoryB&Plasma
chr4_15756916_15757416	CD4T
chr4_15765639_15766139	CD4T&CD8T&gdT&GC_B
chr4_15766160_15766660	CD4T&CD8T&gdT&GC_B&Plasma
chr4_15766770_15767270	CD4T&CD8T&Plasma
chr4_17336551_17337051	CD4T&CD8T&gdT&NK&Endothelium
chr4_17385355_17385855	CD4T&CD8T&gdT&Endothelium
chr4_17549546_17550046	CD4T&GC_B
chr4_17651610_17652110	CD4T
chr4_17816984_17817484	CD4T&CD8T&GC_B
chr4_17823816_17824316	CD4T&CD8T
chr4_20916009_20916509	CD4T&CD8T&gdT
chr4_21102596_21103096	CD4T&CD8T
chr4_23291947_23292447	CD4T&Macrophage
chr4_24584906_24585406	CD4T
chr4_25160376_25160876	CD4T&Plasma&DC
chr4_25178831_25179331	CD4T
chr4_25194612_25195112	CD4T
chr4_25331406_25331906	CD4T&CD8T&gdT&Plasma
chr4_25859656_25860156	CD4T&CD8T&gdT&GC_B&NaiveB&MemoryB
chr4_25861401_25861901	CD4T&GC_B&Plasma
chr4_25862056_25862556	CD4T&GC_B&MemoryB&Plasma
chr4_26074027_26074527	CD4T&GC_B&MemoryB&Macrophage
chr4_26076177_26076677	CD4T&gdT&MemoryB&Macrophage&DC&Neutrophil
chr4_26130181_26130681	CD4T
chr4_26131723_26132223	CD4T&CD8T&NK&Plasma
chr4_26175354_26175854	CD4T
chr4_26178763_26179263	CD4T&Macrophage&Fibroblast
chr4_26197274_26197774	CD4T&CD8T&gdT&NK&Macrophage&DC
chr4_26197820_26198320	CD4T&CD8T
chr4_26204146_26204646	CD4T
chr4_26299188_26299688	CD4T&CD8T&gdT&Plasma&Macrophage
chr4_26325082_26325582	CD4T&CD8T&gdT&GC_B
chr4_26362986_26363486	CD4T&CD8T
chr4_26583194_26583694	CD4T&CD8T&gdT&NaiveB
chr4_26583806_26584306	CD4T&CD8T&gdT&GC_B&NaiveB&MemoryB
chr4_26584325_26584825	CD4T&CD8T&gdT&NaiveB
chr4_26746678_26747178	CD4T&CD8T&gdT&Macrophage
chr4_26859744_26860244	CD4T
chr4_26861051_26861551	CD4T&MemoryB
chr4_26861579_26862079	CD4T&CD8T&gdT&GC_B&NaiveB&MemoryB&Plasma
chr4_26873298_26873798	CD4T&CD8T&gdT&NK&NaiveB&Macrophage
chr4_26877405_26877905	CD4T&CD8T
chr4_26877913_26878413	CD4T&CD8T&gdT
chr4_26878783_26879283	CD4T&CD8T&gdT
chr4_26883735_26884235	CD4T&CD8T&GC_B&MemoryB
chr4_26884407_26884907	CD4T&CD8T&gdT&GC_B&NaiveB&MemoryB
chr4_26885835_26886335	CD4T&CD8T&gdT&GC_B&NaiveB&MemoryB&Macrophage&DC
chr4_26887084_26887584	CD4T&CD8T&gdT&NaiveB&Macrophage
chr4_26985780_26986280	CD4T&CD8T&gdT&NaiveB&MemoryB
chr4_36189279_36189779	CD4T&CD8T&gdT
chr4_36189818_36190318	CD4T&CD8T&gdT&NK
chr4_36198598_36199098	CD4T&Fibroblast
chr4_36208806_36209306	CD4T&CD8T&gdT&NK
chr4_36225139_36225639	CD4T
chr4_36234719_36235219	CD4T
chr4_36237944_36238444	CD4T&CD8T&gdT&NK
chr4_36241704_36242204	CD4T&CD8T&gdT&GC_B
chr4_36255476_36255976	CD4T&CD8T&gdT&NK&GC_B&NaiveB&MemoryB
chr4_36267469_36267969	CD4T&CD8T&Glial
chr4_36268558_36269058	CD4T&CD8T&gdT
chr4_36269064_36269564	CD4T&CD8T&gdT&NK
chr4_36277480_36277980	CD4T&CD8T
chr4_36278725_36279225	CD4T&CD8T&gdT
chr4_36281312_36281812	CD4T&CD8T
chr4_36286074_36286574	CD4T&CD8T&gdT&NK
chr4_36322811_36323311	CD4T&CD8T&gdT&NaiveB&Macrophage&DC
chr4_36333242_36333742	CD4T
chr4_36351024_36351524	CD4T&CD8T
chr4_36385805_36386305	CD4T&CD8T&gdT&GC_B&NaiveB&MemoryB&Macrophage
chr4_37662972_37663472	CD4T&Fibroblast&Endothelium
chr4_37685048_37685548	CD4T&CD8T&gdT&Macrophage&Fibroblast
chr4_37685649_37686149	CD4T&CD8T&gdT
chr4_37780722_37781222	CD4T&CD8T&gdT
chr4_37815863_37816363	CD4T&CD8T&gdT&NK&NaiveB&Neutrophil
chr4_37891307_37891807	CD4T&CD8T&gdT&GC_B&NaiveB&MemoryB&Plasma
chr4_37892031_37892531	CD4T&GC_B&NaiveB&MemoryB
chr4_37928878_37929378	CD4T&CD8T
chr4_37954517_37955017	CD4T&Macrophage
chr4_38131212_38131712	CD4T&CD8T&gdT
chr4_38132203_38132703	CD4T&CD8T&gdT&NK&Plasma&Macrophage
chr4_38176961_38177461	CD4T&CD8T&gdT&NK&Plasma&Macrophage&DC
chr4_38310403_38310903	CD4T&CD8T&gdT&MemoryB&Plasma
chr4_38328926_38329426	CD4T&Neutrophil
chr4_38509465_38509965	CD4T&CD8T&NK
chr4_38523470_38523970	CD4T&CD8T&gdT&Plasma&Macrophage
chr4_38523992_38524492	CD4T&CD8T&gdT&GC_B&Plasma&Macrophage
chr4_38560568_38561068	CD4T
chr4_38583056_38583556	CD4T&Macrophage&DC
chr4_38654183_38654683	CD4T&NaiveB&MemoryB
chr4_38655093_38655593	CD4T
chr4_38804595_38805095	CD4T&gdT&GC_B&NaiveB&MemoryB&Plasma&DC
chr4_38837767_38838267	CD4T&CD8T
chr4_38855922_38856422	CD4T&GC_B&NaiveB&MemoryB&Macrophage
chr4_38856624_38857124	CD4T&GC_B&MemoryB&Plasma
chr4_38949298_38949798	CD4T&CD8T&gdT&NK
chr4_38958294_38958794	CD4T&Plasma
chr4_38984224_38984724	CD4T
chr4_39029708_39030208	CD4T&GC_B&NaiveB&Plasma
chr4_39030302_39030802	CD4T&CD8T&gdT&GC_B&NaiveB&MemoryB&Plasma&Neutrophil
chr4_39031601_39032101	CD4T&CD8T&GC_B&NaiveB&Plasma
chr4_39032166_39032666	CD4T&CD8T&gdT&GC_B&NaiveB&MemoryB&Plasma&Macrophage&DC&Neutrophil
chr4_39033594_39034094	CD4T&CD8T&GC_B
chr4_39044324_39044824	CD4T&gdT&GC_B&NaiveB&MemoryB&Plasma&Macrophage&DC&Neutrophil&Endothelium
chr4_39047171_39047671	CD4T
chr4_39181532_39182032	CD4T&GC_B&Plasma
chr4_39352838_39353338	CD4T
chr4_39453076_39453576	CD4T
chr4_39637991_39638491	CD4T&CD8T&GC_B&NaiveB&MemoryB&Plasma
chr4_39695625_39696125	CD4T&CD8T
chr4_39718827_39719327	CD4T&CD8T&gdT
chr4_39932940_39933440	CD4T&CD8T
chr4_39933506_39934006	CD4T&Macrophage&Fibroblast
chr4_39976999_39977499	CD4T&CD8T&GC_B&NaiveB
chr4_40055379_40055879	CD4T&CD8T&NK&NaiveB&Plasma&Macrophage&DC
chr4_40121465_40121965	CD4T&Mast&Macrophage&DC&Endothelium
chr4_40124584_40125084	CD4T&CD8T
chr4_40149823_40150323	CD4T&CD8T&gdT&NaiveB&MemoryB
chr4_40152598_40153098	CD4T&CD8T&MemoryB
chr4_40183864_40184364	CD4T&CD8T&GC_B&NaiveB&MemoryB&Macrophage&DC
chr4_40190721_40191221	CD4T&Plasma
chr4_40193160_40193660	CD4T&CD8T&GC_B&NaiveB&MemoryB
chr4_40194185_40194685	CD4T&GC_B&MemoryB&Plasma
chr4_40194770_40195270	CD4T&CD8T&gdT&GC_B&NaiveB&MemoryB&Plasma
chr4_40195272_40195772	CD4T&CD8T&GC_B&NaiveB&Plasma
chr4_40196727_40197227	CD4T&CD8T&gdT&GC_B&NaiveB&MemoryB&Plasma
chr4_40197743_40198243	CD4T&CD8T&gdT&GC_B&MemoryB&Plasma
chr4_40198372_40198872	CD4T&CD8T&gdT&GC_B&MemoryB&Plasma
chr4_40199277_40199777	CD4T&CD8T&GC_B&NaiveB&Plasma
chr4_40200025_40200525	CD4T&CD8T&gdT&GC_B&NaiveB&MemoryB&Plasma&Macrophage&Neutrophil
chr4_40200806_40201306	CD4T&CD8T&gdT&GC_B&NaiveB&MemoryB&Plasma&Macrophage
chr4_40202326_40202826	CD4T&Plasma
chr4_40203264_40203764	CD4T&CD8T&GC_B&Plasma
chr4_40204025_40204525	CD4T&CD8T
chr4_40204776_40205276	CD4T&CD8T&gdT&Plasma
chr4_40205340_40205840	CD4T&CD8T&gdT&GC_B&MemoryB&Plasma&Macrophage&Neutrophil
chr4_40206383_40206883	CD4T&CD8T&gdT&Macrophage
chr4_40207420_40207920	CD4T&CD8T&GC_B&Plasma
chr4_40211654_40212154	CD4T&CD8T&GC_B&Fibroblast
chr4_40212672_40213172	CD4T&CD8T&Macrophage&Neutrophil
chr4_40213404_40213904	CD4T&CD8T&NaiveB&Plasma
chr4_40213963_40214463	CD4T&Plasma
chr4_40218974_40219474	CD4T
chr4_40223205_40223705	CD4T&CD8T&MemoryB
chr4_40225459_40225959	CD4T&CD8T&GC_B
chr4_40226225_40226725	CD4T&CD8T&gdT&Plasma
chr4_40227220_40227720	CD4T&CD8T&gdT&GC_B&MemoryB&Plasma&Macrophage
chr4_40229231_40229731	CD4T&NaiveB&MemoryB
chr4_40230711_40231211	CD4T&CD8T&gdT
chr4_40231656_40232156	CD4T&CD8T&gdT&NaiveB&Macrophage
chr4_40234773_40235273	CD4T&MemoryB
chr4_40238059_40238559	CD4T&CD8T&gdT&NaiveB
chr4_40238790_40239290	CD4T&CD8T&gdT&Neutrophil
chr4_40243319_40243819	CD4T&CD8T&Macrophage&Neutrophil
chr4_40246524_40247024	CD4T&CD8T&GC_B&NaiveB
chr4_40247386_40247886	CD4T&CD8T&gdT&GC_B&NaiveB&MemoryB
chr4_40248795_40249295	CD4T&GC_B
chr4_40265186_40265686	CD4T&CD8T&gdT&NK&NaiveB&Plasma
chr4_40265821_40266321	CD4T&CD8T&NaiveB&Plasma&Macrophage
chr4_40283383_40283883	CD4T
chr4_40283922_40284422	CD4T&CD8T&gdT&NaiveB&MemoryB
chr4_40289586_40290086	CD4T&GC_B&NaiveB&MemoryB&Macrophage
chr4_40290787_40291287	CD4T&Neutrophil
chr4_40325335_40325835	CD4T&CD8T&NaiveB
chr4_40433382_40433882	CD4T&Plasma
chr4_40672816_40673316	CD4T&CD8T&Macrophage&DC&Endothelium
chr4_42627679_42628179	CD4T&CD8T&gdT&GC_B&NaiveB&MemoryB&Plasma
chr4_42643688_42644188	CD4T&gdT&GC_B&NaiveB&Plasma
chr4_42655982_42656482	CD4T&GC_B&NaiveB&Plasma
chr4_42671397_42671897	CD4T&CD8T&gdT
chr4_44678155_44678655	CD4T&NaiveB
chr4_47462933_47463433	CD4T&CD8T&gdT&GC_B&NaiveB&MemoryB
chr4_47531618_47532118	CD4T&CD8T&gdT&ILCs&NaiveB&MemoryB&Macrophage&DC
chr4_47839278_47839778	CD4T&CD8T&GC_B&Plasma
chr4_48044210_48044710	CD4T&CD8T&gdT
chr4_48133996_48134496	CD4T&CD8T&gdT
chr4_48135414_48135914	CD4T
chr4_48137939_48138439	CD4T&CD8T&gdT
chr4_48138885_48139385	CD4T&CD8T&gdT&GC_B&NaiveB&MemoryB
chr4_48140933_48141433	CD4T&CD8T
chr4_48653112_48653612	CD4T&CD8T&gdT
chr4_48728954_48729454	CD4T
chr4_48729517_48730017	CD4T&CD8T&gdT
chr4_48746531_48747031	CD4T
chr4_48944806_48945306	CD4T
chr4_51842122_51842622	CD4T&NaiveB&Endothelium
chr4_54058130_54058630	CD4T&CD8T&gdT
chr4_54061007_54061507	CD4T
chr4_54064908_54065408	CD4T&gdT&NaiveB&Fibroblast&Pericyte
chr4_54091676_54092176	CD4T
chr4_54496287_54496787	CD4T
chr4_54630495_54630995	CD4T&ILCs
chr4_54683867_54684367	CD4T&gdT&GC_B&NaiveB&MemoryB
chr4_54709487_54709987	CD4T&gdT&Macrophage&DC&Neutrophil&Fibroblast
chr4_54710297_54710797	CD4T&gdT
chr4_54794075_54794575	CD4T&gdT
chr4_54801162_54801662	CD4T
chr4_54941940_54942440	CD4T&gdT&GC_B&Endothelium
chr4_54942635_54943135	CD4T&NaiveB&MemoryB
chr4_54945823_54946323	CD4T&gdT&Endothelium
chr4_54958176_54958676	CD4T
chr4_54971267_54971767	CD4T&Macrophage&Fibroblast&Endothelium
chr4_55312432_55312932	CD4T&Macrophage
chr4_55395071_55395571	CD4T&GC_B&NaiveB&MemoryB&Macrophage
chr4_55398535_55399035	CD4T
chr4_55539084_55539584	CD4T
chr4_55947920_55948420	CD4T&GC_B&NaiveB&MemoryB&Macrophage&Fibroblast&Endothelium
chr4_56261024_56261524	CD4T&CD8T&gdT
chr4_56435917_56436417	CD4T&MemoryB
chr4_56436817_56437317	CD4T&NaiveB
chr4_56437353_56437853	CD4T
chr4_56530224_56530724	CD4T&CD8T&gdT&GC_B&MemoryB&Plasma&Fibroblast
chr4_56530730_56531230	CD4T&CD8T&Plasma
chr4_56649673_56650173	CD4T&CD8T&NaiveB
chr4_56653400_56653900	CD4T&CD8T&gdT
chr4_56656287_56656787	CD4T&CD8T&gdT&NK&GC_B&NaiveB&Plasma
chr4_56757693_56758193	CD4T&CD8T&gdT&GC_B&NaiveB&MemoryB&Plasma
chr4_56762807_56763307	CD4T&CD8T&gdT&Plasma
chr4_56799371_56799871	CD4T&GC_B
chr4_56800081_56800581	CD4T&CD8T&gdT&NaiveB
chr4_56817765_56818265	CD4T&CD8T&gdT&GC_B&NaiveB&MemoryB&Plasma
chr4_56909172_56909672	CD4T&gdT&GC_B&NaiveB&MemoryB
chr4_67544141_67544641	CD4T
chr4_67544676_67545176	CD4T&CD8T&NaiveB&MemoryB
chr4_67581423_67581923	CD4T&CD8T&GC_B&NaiveB&MemoryB&Plasma
chr4_67685197_67685697	CD4T
chr4_68373532_68374032	CD4T&CD8T&GC_B&NaiveB&MemoryB&Plasma&Macrophage&Neutrophil&Endothelium
chr4_68439320_68439820	CD4T&CD8T&gdT&MemoryB
chr4_69661060_69661560	CD4T
chr4_70722299_70722799	CD4T&CD8T&Fibroblast
chr4_70734515_70735015	CD4T&CD8T&gdT&GC_B&NaiveB&MemoryB&Plasma
chr4_70736936_70737436	CD4T&CD8T&gdT&Plasma
chr4_70737520_70738020	CD4T&CD8T&NaiveB
chr4_70902085_70902585	CD4T&CD8T&GC_B&Plasma&Macrophage&Fibroblast
chr4_71004486_71004986	CD4T&CD8T&gdT&MemoryB&Plasma
chr4_71107672_71108172	CD4T&CD8T
chr4_71111017_71111517	CD4T&CD8T
chr4_73068318_73068818	CD4T&CD8T&Plasma
chr4_73222857_73223357	CD4T
chr4_74398408_74398908	CD4T&CD8T&gdT&NaiveB&MemoryB&Plasma&Neutrophil
chr4_74632540_74633040	CD4T
chr4_75511877_75512377	CD4T&NaiveB&Neutrophil
chr4_75515224_75515724	CD4T&Macrophage
chr4_75598285_75598785	CD4T&gdT
chr4_75654311_75654811	CD4T&CD8T
chr4_75654835_75655335	CD4T&CD8T&gdT
chr4_75655513_75656013	CD4T&CD8T&gdT
chr4_75671738_75672238	CD4T
chr4_75682833_75683333	CD4T&CD8T&gdT&MemoryB
chr4_75686196_75686696	CD4T&CD8T
chr4_76212843_76213343	CD4T&MemoryB
chr4_76977668_76978168	CD4T&CD8T&Neutrophil
chr4_76982544_76983044	CD4T&CD8T&gdT&Plasma
chr4_76994024_76994524	CD4T&CD8T&GC_B&Plasma
chr4_77007259_77007759	CD4T&CD8T&Macrophage&DC&Fibroblast&Endothelium
chr4_77007869_77008369	CD4T&CD8T&Macrophage&Fibroblast
chr4_77028197_77028697	CD4T&NaiveB
chr4_77031509_77032009	CD4T&CD8T
chr4_77062819_77063319	CD4T&GC_B
chr4_77072309_77072809	CD4T&CD8T&gdT&Plasma
chr4_77074411_77074911	CD4T
chr4_77080791_77081291	CD4T&NaiveB&MemoryB&Neutrophil
chr4_77095280_77095780	CD4T
chr4_77193384_77193884	CD4T&CD8T&gdT&GC_B&NaiveB&MemoryB&Plasma&Macrophage&DC&Neutrophil
chr4_77706836_77707336	CD4T
chr4_77754956_77755456	CD4T
chr4_77774545_77775045	CD4T&gdT
chr4_77780598_77781098	CD4T&CD8T&gdT
chr4_77789872_77790372	CD4T
chr4_77792638_77793138	CD4T&gdT
chr4_77796654_77797154	CD4T&CD8T
chr4_77800802_77801302	CD4T&CD8T&gdT&Endothelium
chr4_77806521_77807021	CD4T
chr4_77810571_77811071	CD4T&CD8T&gdT
chr4_77819154_77819654	CD4T&CD8T&gdT&GC_B&NaiveB&MemoryB&Plasma&Macrophage&Neutrophil
chr4_77820066_77820566	CD4T&CD8T&gdT&Plasma
chr4_77821001_77821501	CD4T&gdT&GC_B&NaiveB&MemoryB&Plasma
chr4_77821714_77822214	CD4T&CD8T&gdT&NK&GC_B&NaiveB&Macrophage&DC
chr4_77827399_77827899	CD4T&CD8T&gdT&GC_B&MemoryB&Plasma
chr4_77853104_77853604	CD4T&CD8T&gdT&GC_B&NaiveB&MemoryB&Macrophage
chr4_77854312_77854812	CD4T&CD8T&gdT&Endothelium
chr4_77854889_77855389	CD4T&CD8T&gdT
chr4_77857026_77857526	CD4T&Endothelium
chr4_77861843_77862343	CD4T&CD8T&gdT
chr4_77863255_77863755	CD4T&CD8T&gdT
chr4_78610457_78610957	CD4T&NaiveB&MemoryB
chr4_78613438_78613938	CD4T&GC_B&NaiveB&MemoryB&Neutrophil
chr4_78656873_78657373	CD4T&NaiveB&MemoryB&Macrophage&Neutrophil&Endothelium
chr4_78721044_78721544	CD4T&CD8T&NaiveB&Macrophage&Endothelium
chr4_78777468_78777968	CD4T
chr4_78938647_78939147	CD4T
chr4_79917122_79917622	CD4T
chr4_80006838_80007338	CD4T&CD8T&Mast
chr4_80017528_80018028	CD4T&CD8T&Macrophage&Neutrophil&Fibroblast
chr4_80058641_80059141	CD4T&CD8T&GC_B&NaiveB&MemoryB&Plasma&Mast&Macrophage&DC&Neutrophil
chr4_80059186_80059686	CD4T&GC_B&NaiveB&MemoryB&Macrophage&Neutrophil
chr4_80061696_80062196	CD4T
chr4_80072037_80072537	CD4T&NaiveB&Plasma
chr4_80073567_80074067	CD4T&NaiveB&MemoryB&Macrophage&Neutrophil&Fibroblast
chr4_80125115_80125615	CD4T&CD8T&NaiveB&MemoryB
chr4_80125750_80126250	CD4T&CD8T
chr4_80127230_80127730	CD4T&CD8T&Macrophage&Endothelium
chr4_80138882_80139382	CD4T&CD8T&MemoryB&Macrophage
chr4_80154072_80154572	CD4T
chr4_80173322_80173822	CD4T&CD8T&NK&NaiveB&MemoryB
chr4_80182001_80182501	CD4T&CD8T&gdT&NaiveB&MemoryB&Plasma
chr4_80182557_80183057	CD4T&Plasma&Fibroblast
chr4_80183485_80183985	CD4T&CD8T&NaiveB&MemoryB&Plasma&Fibroblast
chr4_80183997_80184497	CD4T&CD8T&gdT&NK&GC_B&NaiveB&MemoryB&Plasma&Neutrophil&Fibroblast
chr4_80184528_80185028	CD4T&CD8T&gdT&NaiveB&MemoryB&Plasma&Neutrophil
chr4_80185410_80185910	CD4T&CD8T&GC_B&NaiveB&MemoryB&Macrophage
chr4_80202090_80202590	CD4T&NaiveB&MemoryB&Plasma&Fibroblast
chr4_80203274_80203774	CD4T&CD8T&GC_B&NaiveB&MemoryB&Plasma
chr4_80422917_80423417	CD4T&CD8T&gdT
chr4_80462739_80463239	CD4T&CD8T&GC_B
chr4_80500532_80501032	CD4T&CD8T&gdT
chr4_80709010_80709510	CD4T
chr4_81441606_81442106	CD4T&CD8T&NaiveB&Macrophage
chr4_81461669_81462169	CD4T&NaiveB&MemoryB&Macrophage
chr4_81472317_81472817	CD4T&GC_B&NaiveB&MemoryB&Plasma
chr4_81490692_81491192	CD4T&CD8T&GC_B&NaiveB&MemoryB&Macrophage&DC
chr4_81491891_81492391	CD4T&CD8T&gdT&NK&GC_B&NaiveB&MemoryB&Plasma&Macrophage&DC
chr4_81505097_81505597	CD4T&CD8T&gdT&NaiveB&MemoryB&Plasma&Macrophage&DC&Endothelium
chr4_81648849_81649349	CD4T&CD8T&gdT&NK&GC_B&NaiveB&MemoryB&Plasma
chr4_81724141_81724641	CD4T&CD8T&gdT&NaiveB&MemoryB&Plasma
chr4_82123888_82124388	CD4T
chr4_82136356_82136856	CD4T&CD8T
chr4_82213442_82213942	CD4T
chr4_82223726_82224226	CD4T&NaiveB&MemoryB&Macrophage&DC
chr4_82268510_82269010	CD4T&NaiveB&MemoryB&Macrophage&DC&Fibroblast
chr4_82284096_82284596	CD4T
chr4_82293254_82293754	CD4T&CD8T&gdT&GC_B&NaiveB&MemoryB&Plasma&Macrophage
chr4_82360480_82360980	CD4T&CD8T
chr4_82462355_82462855	CD4T&Fibroblast
chr4_82865495_82865995	CD4T&CD8T&Macrophage&DC&Fibroblast&Endothelium
chr4_82899661_82900161	CD4T&NaiveB
chr4_82901060_82901560	CD4T&NaiveB&Macrophage
chr4_82905239_82905739	CD4T&CD8T&gdT&Plasma
chr4_82990573_82991073	CD4T
chr4_83010049_83010549	CD4T&CD8T
chr4_83073995_83074495	CD4T&CD8T&gdT&Plasma
chr4_83084038_83084538	CD4T&CD8T&gdT&NaiveB&MemoryB
chr4_83217639_83218139	CD4T&CD8T&gdT&NK&GC_B&NaiveB&MemoryB&Plasma&Macrophage&DC&Neutrophil
chr4_83218373_83218873	CD4T&gdT&MemoryB
chr4_83219191_83219691	CD4T&Plasma
chr4_83235660_83236160	CD4T&gdT&Plasma
chr4_83276259_83276759	CD4T&GC_B&NaiveB&MemoryB&Plasma
chr4_83281984_83282484	CD4T
chr4_83284999_83285499	CD4T&gdT&NaiveB&MemoryB&Macrophage&Neutrophil
chr4_83297576_83298076	CD4T&CD8T&gdT&Plasma
chr4_83340864_83341364	CD4T&CD8T&gdT&NK
chr4_83350143_83350643	CD4T&CD8T&gdT&NaiveB
chr4_83388220_83388720	CD4T
chr4_83455661_83456161	CD4T&CD8T&gdT&NaiveB&MemoryB
chr4_83503939_83504439	CD4T
chr4_86543888_86544388	CD4T
chr4_86544540_86545040	CD4T&Macrophage
chr4_86554601_86555101	CD4T&Macrophage
chr4_87006117_87006617	CD4T&CD8T&gdT
chr4_87406389_87406889	CD4T&CD8T&gdT&NaiveB&MemoryB&Macrophage
chr4_87421831_87422331	CD4T&CD8T&GC_B&NaiveB&MemoryB&Plasma
chr4_87559359_87559859	CD4T&Plasma
chr4_88231246_88231746	CD4T&gdT&NaiveB&Fibroblast&Endothelium
chr4_88282830_88283330	CD4T&CD8T&gdT&GC_B&NaiveB&MemoryB&Plasma
chr4_88283630_88284130	CD4T&CD8T
chr4_88285174_88285674	CD4T&CD8T
chr4_88381679_88382179	CD4T&CD8T
chr4_88382643_88383143	CD4T&CD8T&gdT&Plasma
chr4_88515563_88516063	CD4T
chr4_88600117_88600617	CD4T&CD8T&gdT
chr4_88605674_88606174	CD4T&CD8T&gdT
chr4_88613415_88613915	CD4T&CD8T&gdT&NaiveB
chr4_88697582_88698082	CD4T&CD8T&gdT&NaiveB&MemoryB
chr4_88823569_88824069	CD4T&CD8T&gdT
chr4_88940444_88940944	CD4T
chr4_89242866_89243366	CD4T&Fibroblast
chr4_89243405_89243905	CD4T&CD8T&gdT
chr4_89243947_89244447	CD4T&gdT
chr4_89264030_89264530	CD4T
chr4_89283580_89284080	CD4T&CD8T
chr4_89284086_89284586	CD4T&CD8T&gdT
chr4_89288947_89289447	CD4T&CD8T
chr4_89289473_89289973	CD4T&CD8T
chr4_89290155_89290655	CD4T&CD8T
chr4_89291014_89291514	CD4T&CD8T&gdT
chr4_89294487_89294987	CD4T&CD8T&gdT&NK&NaiveB&Plasma&Macrophage
chr4_89297501_89298001	CD4T&Macrophage
chr4_89298163_89298663	CD4T&CD8T&gdT&GC_B&MemoryB&Plasma
chr4_89298717_89299217	CD4T&CD8T&gdT&GC_B&Plasma
chr4_89300420_89300920	CD4T&CD8T
chr4_89306151_89306651	CD4T
chr4_89307345_89307845	CD4T&CD8T&Plasma
chr4_89309999_89310499	CD4T
chr4_89317000_89317500	CD4T&CD8T&GC_B&NaiveB&MemoryB&DC
chr4_89318295_89318795	CD4T&Plasma
chr4_89337644_89338144	CD4T
chr4_89434292_89434792	CD4T
chr4_89438099_89438599	CD4T&Macrophage&DC
chr4_89470019_89470519	CD4T&gdT&GC_B&Macrophage&DC
chr4_89829439_89829939	CD4T&NaiveB&MemoryB&Macrophage&DC
chr4_89894596_89895096	CD4T&NaiveB&Macrophage&Endothelium
chr4_89929624_89930124	CD4T&gdT
chr4_94338928_94339428	CD4T&Mast
chr4_94339692_94340192	CD4T&Macrophage
chr4_95156067_95156567	CD4T&Fibroblast
chr4_95188928_95189428	CD4T
chr4_95292965_95293465	CD4T
chr4_98204093_98204593	CD4T&NaiveB&MemoryB&Plasma
chr4_98288533_98289033	CD4T&GC_B&NaiveB&MemoryB&Plasma
chr4_98446345_98446845	CD4T&CD8T&gdT&GC_B&NaiveB&MemoryB
chr4_98447022_98447522	CD4T&CD8T&gdT&NK&GC_B&NaiveB&MemoryB
chr4_98470846_98471346	CD4T&CD8T
chr4_98603627_98604127	CD4T&CD8T&gdT
chr4_98604186_98604686	CD4T&CD8T&gdT
chr4_98612568_98613068	CD4T
chr4_98639478_98639978	CD4T&CD8T&gdT&Plasma
chr4_98643735_98644235	CD4T
chr4_98657077_98657577	CD4T&CD8T&NaiveB&MemoryB&Plasma
chr4_98657778_98658278	CD4T&CD8T&NaiveB&MemoryB
chr4_98658470_98658970	CD4T
chr4_98662661_98663161	CD4T&CD8T&gdT&MemoryB&Plasma
chr4_98663199_98663699	CD4T&CD8T&gdT&GC_B&NaiveB&MemoryB&Plasma
chr4_98688361_98688861	CD4T&Fibroblast
chr4_98688909_98689409	CD4T
chr4_98706087_98706587	CD4T&CD8T&gdT&NK
chr4_98706594_98707094	CD4T&CD8T&gdT
chr4_98994636_98995136	CD4T&CD8T
chr4_99043314_99043814	CD4T&CD8T&gdT
chr4_99088557_99089057	CD4T&CD8T&gdT
chr4_99089206_99089706	CD4T
chr4_99507708_99508208	CD4T
chr4_99563499_99563999	CD4T
chr4_99808217_99808717	CD4T
chr4_99816547_99817047	CD4T&CD8T&GC_B&NaiveB&MemoryB&Plasma&Macrophage&DC
chr4_99848483_99848983	CD4T&Plasma
chr4_99856103_99856603	CD4T&CD8T&Plasma&Macrophage&Neutrophil
chr4_99965632_99966132	CD4T&CD8T&gdT
chr4_100458628_100459128	CD4T
chr4_101020892_101021392	CD4T&CD8T&gdT&Plasma&DC&Endothelium
chr4_101037826_101038326	CD4T&CD8T&gdT&Endothelium
chr4_101039270_101039770	CD4T&CD8T&gdT&NK
chr4_101205854_101206354	CD4T&CD8T&gdT&Plasma&Macrophage
chr4_101282507_101283007	CD4T&CD8T&GC_B&NaiveB&MemoryB&Macrophage&Endothelium
chr4_101284436_101284936	CD4T&CD8T&gdT
chr4_101287276_101287776	CD4T&gdT
chr4_101299868_101300368	CD4T&CD8T&gdT
chr4_101306160_101306660	CD4T&CD8T&gdT&Plasma
chr4_101328275_101328775	CD4T&CD8T&gdT&GC_B&Plasma
chr4_101400047_101400547	CD4T&CD8T&gdT
chr4_101417988_101418488	CD4T&CD8T&gdT
chr4_101527171_101527671	CD4T&CD8T&gdT&NK&NaiveB&MemoryB
chr4_102345329_102345829	CD4T&GC_B&NaiveB&Plasma
chr4_102447323_102447823	CD4T&gdT&Macrophage
chr4_102527620_102528120	CD4T&CD8T&Macrophage
chr4_102557700_102558200	CD4T&Plasma
chr4_102574271_102574771	CD4T&CD8T&Macrophage
chr4_102586554_102587054	CD4T&CD8T&Macrophage
chr4_102598342_102598842	CD4T&CD8T&gdT&Macrophage
chr4_102611705_102612205	CD4T&CD8T
chr4_102612348_102612848	CD4T&CD8T&gdT
chr4_102612924_102613424	CD4T&CD8T&gdT&NK&Macrophage
chr4_102613472_102613972	CD4T&CD8T&gdT
chr4_102614031_102614531	CD4T&CD8T&gdT
chr4_102614758_102615258	CD4T&CD8T&gdT&Endothelium
chr4_102625497_102625997	CD4T&CD8T&gdT&GC_B&Macrophage
chr4_102760768_102761268	CD4T&CD8T&NaiveB
chr4_102819511_102820011	CD4T&CD8T
chr4_102826083_102826583	CD4T&CD8T
chr4_102869309_102869809	CD4T&CD8T&MemoryB&Plasma
chr4_103075802_103076302	CD4T&CD8T&gdT&GC_B&MemoryB
chr4_103076544_103077044	CD4T&CD8T&gdT&GC_B&NaiveB&MemoryB&Plasma&Fibroblast&Endothelium
chr4_105306245_105306745	CD4T&GC_B&Plasma
chr4_107930730_107931230	CD4T&NaiveB
chr4_107931950_107932450	CD4T&GC_B&MemoryB
chr4_108029251_108029751	CD4T
chr4_108030274_108030774	CD4T&CD8T&Plasma
chr4_108036192_108036692	CD4T&GC_B&Plasma
chr4_108049315_108049815	CD4T&CD8T
chr4_108050147_108050647	CD4T&CD8T
chr4_108054059_108054559	CD4T
chr4_108080643_108081143	CD4T
chr4_108081228_108081728	CD4T
chr4_108107064_108107564	CD4T
chr4_108107981_108108481	CD4T
chr4_108112735_108113235	CD4T
chr4_108113281_108113781	CD4T
chr4_108115866_108116366	CD4T&Macrophage&Neutrophil
chr4_108140323_108140823	CD4T
chr4_108141416_108141916	CD4T
chr4_108144501_108145001	CD4T
chr4_108148306_108148806	CD4T
chr4_108155326_108155826	CD4T
chr4_108159734_108160234	CD4T
chr4_108160910_108161410	CD4T&gdT
chr4_108165437_108165937	CD4T&GC_B&NaiveB
chr4_108166071_108166571	CD4T
chr4_108171466_108171966	CD4T&Fibroblast
chr4_108342520_108343020	CD4T
chr4_108355473_108355973	CD4T
chr4_108359268_108359768	CD4T
chr4_108359785_108360285	CD4T
chr4_108370318_108370818	CD4T&Plasma
chr4_108372733_108373233	CD4T
chr4_108527646_108528146	CD4T&CD8T
chr4_108572461_108572961	CD4T
chr4_108601442_108601942	CD4T
chr4_108619334_108619834	CD4T&CD8T
chr4_109559440_109559940	CD4T&CD8T&GC_B&NaiveB
chr4_109560986_109561486	CD4T&CD8T&gdT&GC_B&NaiveB&MemoryB&Plasma&Macrophage&DC
chr4_109591053_109591553	CD4T&GC_B
chr4_109645400_109645900	CD4T
chr4_109648548_109649048	CD4T&CD8T
chr4_109649186_109649686	CD4T
chr4_109649846_109650346	CD4T
chr4_109691062_109691562	CD4T&CD8T
chr4_109754070_109754570	CD4T
chr4_109815195_109815695	CD4T
chr4_110059612_110060112	CD4T&CD8T&gdT
chr4_110088537_110089037	CD4T&CD8T&gdT
chr4_110165380_110165880	CD4T&CD8T&gdT
chr4_110211209_110211709	CD4T
chr4_112145147_112145647	CD4T&GC_B&NaiveB&Plasma
chr4_112145929_112146429	CD4T&MemoryB
chr4_112167708_112168208	CD4T&CD8T&GC_B
chr4_112273425_112273925	CD4T
chr4_112286373_112286873	CD4T&CD8T
chr4_112288401_112288901	CD4T&CD8T&GC_B&MemoryB&Plasma
chr4_112302252_112302752	CD4T&CD8T
chr4_112309127_112309627	CD4T&Fibroblast
chr4_112321732_112322232	CD4T&CD8T
chr4_112327824_112328324	CD4T&CD8T&GC_B&Plasma
chr4_112706300_112706800	CD4T&GC_B&MemoryB
chr4_113355587_113356087	CD4T&CD8T&gdT&Macrophage&DC&Fibroblast
chr4_113564913_113565413	CD4T&CD8T&gdT&GC_B&NaiveB&MemoryB&Plasma
chr4_113636174_113636674	CD4T&CD8T&GC_B&NaiveB&MemoryB&Plasma
chr4_113677252_113677752	CD4T&CD8T&gdT&GC_B&NaiveB&MemoryB&Macrophage
chr4_113683087_113683587	CD4T&CD8T&gdT&NaiveB&MemoryB&Plasma
chr4_113687120_113687620	CD4T&gdT
chr4_113762453_113762953	CD4T&gdT
chr4_113762997_113763497	CD4T&gdT
chr4_113825158_113825658	CD4T&Plasma&Macrophage
chr4_113899502_113900002	CD4T&CD8T&gdT&NaiveB
chr4_113902452_113902952	CD4T
chr4_114004475_114004975	CD4T&CD8T&gdT
chr4_114005765_114006265	CD4T&CD8T
chr4_114147551_114148051	CD4T&CD8T&gdT
chr4_115274480_115274980	CD4T&Macrophage
chr4_118729827_118730327	CD4T
chr4_119233703_119234203	CD4T
chr4_119370330_119370830	CD4T&NaiveB&MemoryB&Endothelium
chr4_119454017_119454517	CD4T&CD8T&gdT&NaiveB&MemoryB
chr4_120071142_120071642	CD4T&GC_B
chr4_121009529_121010029	CD4T&CD8T
chr4_121041644_121042144	CD4T&CD8T&Plasma
chr4_121139615_121140115	CD4T&CD8T&gdT
chr4_121153928_121154428	CD4T&CD8T&gdT&NK&Macrophage
chr4_121165540_121166040	CD4T
chr4_121176491_121176991	CD4T&Macrophage
chr4_121180484_121180984	CD4T&CD8T&gdT&Endothelium
chr4_121182278_121182778	CD4T&CD8T&gdT
chr4_121188724_121189224	CD4T&CD8T&gdT
chr4_121189270_121189770	CD4T&CD8T&gdT
chr4_121189791_121190291	CD4T&CD8T&gdT
chr4_121192349_121192849	CD4T&CD8T&gdT
chr4_121199921_121200421	CD4T&CD8T&gdT&GC_B
chr4_121216406_121216906	CD4T&CD8T&gdT
chr4_121226677_121227177	CD4T&CD8T&gdT
chr4_121227444_121227944	CD4T&CD8T&gdT
chr4_121243547_121244047	CD4T&CD8T&gdT
chr4_121253831_121254331	CD4T&CD8T&gdT
chr4_121254421_121254921	CD4T&CD8T&gdT&NK
chr4_121256297_121256797	CD4T&CD8T&gdT
chr4_121256850_121257350	CD4T&CD8T
chr4_121272519_121273019	CD4T&CD8T&gdT
chr4_121950154_121950654	CD4T&CD8T&gdT&GC_B&MemoryB&Plasma&Fibroblast
chr4_122117669_122118169	CD4T
chr4_122131735_122132235	CD4T&CD8T&gdT
chr4_122156803_122157303	CD4T
chr4_122221346_122221846	CD4T&CD8T
chr4_122330176_122330676	CD4T&CD8T
chr4_122334692_122335192	CD4T&CD8T
chr4_122434257_122434757	CD4T
chr4_122453551_122454051	CD4T&CD8T&gdT
chr4_122456616_122457116	CD4T&CD8T&gdT
chr4_122458500_122459000	CD4T&CD8T&gdT
chr4_122503228_122503728	CD4T&CD8T&gdT
chr4_122507452_122507952	CD4T
chr4_122508000_122508500	CD4T&CD8T
chr4_122532739_122533239	CD4T&CD8T
chr4_122540063_122540563	CD4T&CD8T&gdT
chr4_122576779_122577279	CD4T&CD8T&gdT
chr4_122577759_122578259	CD4T&CD8T&gdT
chr4_122578386_122578886	CD4T&CD8T&gdT
chr4_122584395_122584895	CD4T&CD8T
chr4_122619479_122619979	CD4T
chr4_122620117_122620617	CD4T
chr4_122632636_122633136	CD4T&CD8T&MemoryB
chr4_122635160_122635660	CD4T&CD8T&gdT
chr4_122639122_122639622	CD4T&CD8T
chr4_122643215_122643715	CD4T
chr4_122658661_122659161	CD4T
chr4_122663903_122664403	CD4T
chr4_122666822_122667322	CD4T
chr4_122701062_122701562	CD4T
chr4_122716773_122717273	CD4T&gdT
chr4_122922810_122923310	CD4T&CD8T&gdT&GC_B&NaiveB&MemoryB
chr4_122945047_122945547	CD4T&CD8T&gdT
chr4_123390800_123391300	CD4T
chr4_123415940_123416440	CD4T&CD8T&gdT&Neutrophil
chr4_123422087_123422587	CD4T&CD8T&gdT
chr4_123422737_123423237	CD4T&CD8T&gdT
chr4_123423775_123424275	CD4T&CD8T&gdT
chr4_123477786_123478286	CD4T&CD8T&gdT&NK
chr4_123607033_123607533	CD4T&CD8T&gdT&NK&Macrophage&Neutrophil
chr4_123659727_123660227	CD4T&CD8T
chr4_128782266_128782766	CD4T
chr4_128809488_128809988	CD4T&GC_B&NaiveB
chr4_128826293_128826793	CD4T&GC_B&MemoryB
chr4_128854347_128854847	CD4T&CD8T&gdT&NK
chr4_128861827_128862327	CD4T&CD8T&Neutrophil&Endothelium
chr4_128862499_128862999	CD4T&CD8T&Neutrophil
chr4_139099308_139099808	CD4T&CD8T
chr4_139144921_139145421	CD4T
chr4_139237865_139238365	CD4T&CD8T&GC_B&NaiveB&MemoryB&Neutrophil
chr4_139266607_139267107	CD4T&CD8T&gdT&NK&Plasma&Macrophage
chr4_139278807_139279307	CD4T&NaiveB
chr4_139279376_139279876	CD4T&NaiveB&MemoryB&Macrophage
chr4_139295613_139296113	CD4T&NaiveB&MemoryB
chr4_139302564_139303064	CD4T
chr4_139452943_139453443	CD4T
chr4_139557749_139558249	CD4T
chr4_139560592_139561092	CD4T&CD8T&gdT&GC_B&NaiveB&MemoryB&Macrophage&DC
chr4_139657690_139658190	CD4T&CD8T&gdT&Endothelium
chr4_139950492_139950992	CD4T&CD8T&gdT&NK&GC_B
chr4_139951093_139951593	CD4T&CD8T&Macrophage
chr4_140071597_140072097	CD4T&CD8T&gdT&NaiveB&Macrophage&Glial
chr4_140076257_140076757	CD4T
chr4_140094654_140095154	CD4T&gdT&GC_B&NaiveB&Mast&Macrophage&DC&Neutrophil&Endothelium
chr4_140095524_140096024	CD4T&CD8T&gdT&GC_B&Macrophage&DC&Neutrophil&Endothelium
chr4_140096026_140096526	CD4T&CD8T&gdT&Macrophage&DC&Endothelium
chr4_140116378_140116878	CD4T&CD8T&gdT&NaiveB&Macrophage
chr4_141221282_141221782	CD4T
chr4_142128461_142128961	CD4T&Fibroblast&Endothelium
chr4_142283234_142283734	CD4T
chr4_142284331_142284831	CD4T&Macrophage
chr4_142285002_142285502	CD4T
chr4_142355033_142355533	CD4T&CD8T&Macrophage
chr4_142356369_142356869	CD4T
chr4_142367696_142368196	CD4T&Endothelium
chr4_142377273_142377773	CD4T&CD8T
chr4_142386375_142386875	CD4T
chr4_142387667_142388167	CD4T
chr4_142393514_142394014	CD4T
chr4_142397286_142397786	CD4T
chr4_142399664_142400164	CD4T
chr4_142401951_142402451	CD4T
chr4_142402925_142403425	CD4T&Macrophage
chr4_142404540_142405040	CD4T&CD8T
chr4_142405255_142405755	CD4T&CD8T&Macrophage&DC&Endothelium
chr4_142405978_142406478	CD4T&CD8T&Macrophage
chr4_142406557_142407057	CD4T&CD8T
chr4_142407132_142407632	CD4T&CD8T
chr4_142416612_142417112	CD4T&CD8T
chr4_142417115_142417615	CD4T&CD8T
chr4_142557123_142557623	CD4T
chr4_142565713_142566213	CD4T
chr4_142566330_142566830	CD4T
chr4_142567140_142567640	CD4T&CD8T
chr4_142572010_142572510	CD4T
chr4_142645429_142645929	CD4T
chr4_142698497_142698997	CD4T
chr4_142700482_142700982	CD4T
chr4_142703899_142704399	CD4T
chr4_142720080_142720580	CD4T
chr4_143559749_143560249	CD4T
chr4_145115022_145115522	CD4T
chr4_145126026_145126526	CD4T&CD8T&gdT&Plasma
chr4_145130868_145131368	CD4T&CD8T&Plasma
chr4_145180377_145180877	CD4T&MemoryB&Plasma
chr4_145618444_145618944	CD4T&CD8T&NaiveB&Plasma
chr4_145735262_145735762	CD4T
chr4_145937984_145938484	CD4T&CD8T&GC_B&NaiveB&MemoryB
chr4_146458450_146458950	CD4T&CD8T&gdT&NaiveB&Plasma
chr4_146521653_146522153	CD4T&GC_B
chr4_146522758_146523258	CD4T&gdT
chr4_147708089_147708589	CD4T
chr4_147731085_147731585	CD4T&CD8T&GC_B&Plasma
chr4_147741896_147742396	CD4T&CD8T&gdT
chr4_147782135_147782635	CD4T&CD8T&Macrophage
chr4_147792510_147793010	CD4T&CD8T
chr4_147793930_147794430	CD4T&CD8T&Neutrophil
chr4_147799809_147800309	CD4T&CD8T&gdT&NK&Macrophage&DC&Neutrophil
chr4_147800370_147800870	CD4T&CD8T&Macrophage&Neutrophil
chr4_147846330_147846830	CD4T&CD8T&Macrophage
chr4_147942988_147943488	CD4T&CD8T&gdT&GC_B&Macrophage
chr4_148052420_148052920	CD4T&CD8T
chr4_148053349_148053849	CD4T
chr4_148060482_148060982	CD4T
chr4_148442922_148443422	CD4T
chr4_148447624_148448124	CD4T&CD8T&NaiveB&Fibroblast&Endothelium
chr4_150302446_150302946	CD4T&Fibroblast
chr4_150827131_150827631	CD4T&CD8T&MemoryB
chr4_150828073_150828573	CD4T&CD8T&gdT&NK&GC_B&MemoryB&Plasma
chr4_150939050_150939550	CD4T
chr4_151098630_151099130	CD4T&NaiveB&MemoryB
chr4_151760273_151760773	CD4T
chr4_152010707_152011207	CD4T
chr4_152079790_152080290	CD4T&CD8T&gdT
chr4_152099901_152100401	CD4T&CD8T
chr4_152100526_152101026	CD4T&CD8T&GC_B
chr4_152115584_152116084	CD4T&CD8T&Endothelium
chr4_152116134_152116634	CD4T&Endothelium
chr4_152183510_152184010	CD4T
chr4_152221742_152222242	CD4T
chr4_152246481_152246981	CD4T
chr4_152255369_152255869	CD4T&CD8T&Macrophage&Fibroblast&Endothelium
chr4_152382346_152382846	CD4T
chr4_152510526_152511026	CD4T&CD8T&gdT&Plasma
chr4_152536589_152537089	CD4T
chr4_152544520_152545020	CD4T&CD8T
chr4_152554141_152554641	CD4T&CD8T&gdT&GC_B
chr4_152584853_152585353	CD4T&Plasma&Fibroblast
chr4_152679752_152680252	CD4T&CD8T&gdT&GC_B&NaiveB&MemoryB&Plasma&Macrophage&DC&Neutrophil
chr4_152778822_152779322	CD4T&CD8T&gdT&GC_B&MemoryB&Plasma
chr4_153114028_153114528	CD4T
chr4_153114721_153115221	CD4T
chr4_153115784_153116284	CD4T&CD8T&GC_B&NaiveB&MemoryB&Plasma
chr4_153116371_153116871	CD4T&GC_B&MemoryB
chr4_153257055_153257555	CD4T&Macrophage&Fibroblast
chr4_153426435_153426935	CD4T&GC_B&NaiveB&MemoryB
chr4_153429134_153429634	CD4T&Fibroblast
chr4_153439124_153439624	CD4T&CD8T&gdT&GC_B&NaiveB&MemoryB&Plasma
chr4_153450081_153450581	CD4T&CD8T&GC_B&NaiveB&MemoryB
chr4_153467852_153468352	CD4T&CD8T&gdT&GC_B&MemoryB
chr4_153470995_153471495	CD4T&GC_B
chr4_153471704_153472204	CD4T&CD8T&gdT&GC_B&NaiveB&MemoryB&Plasma
chr4_153486545_153487045	CD4T&GC_B&Plasma
chr4_153488154_153488654	CD4T&CD8T&gdT&NK&GC_B&NaiveB&MemoryB&Plasma&Macrophage&Endothelium
chr4_153489033_153489533	CD4T&CD8T&gdT&GC_B&NaiveB&MemoryB&Plasma&Endothelium
chr4_153490755_153491255	CD4T&GC_B&Plasma
chr4_153497161_153497661	CD4T&CD8T&gdT&NK&GC_B
chr4_153497724_153498224	CD4T&CD8T&GC_B
chr4_153501976_153502476	CD4T
chr4_153518557_153519057	CD4T
chr4_153521420_153521920	CD4T&CD8T&GC_B&NaiveB&MemoryB
chr4_153521973_153522473	CD4T&CD8T&gdT&NK&MemoryB
chr4_153522650_153523150	CD4T&CD8T&gdT
chr4_153541379_153541879	CD4T&Fibroblast
chr4_153574268_153574768	CD4T&gdT&NaiveB
chr4_153615990_153616490	CD4T
chr4_153643334_153643834	CD4T&CD8T&GC_B&NaiveB&MemoryB&Macrophage
chr4_153651542_153652042	CD4T&NaiveB&Macrophage&Neutrophil
chr4_153755162_153755662	CD4T
chr4_153809200_153809700	CD4T&CD8T&gdT
chr4_155376096_155376596	CD4T&CD8T&gdT&GC_B&NaiveB&MemoryB
chr4_158769384_158769884	CD4T&Plasma&Macrophage
chr4_158905984_158906484	CD4T&CD8T&gdT&Plasma
chr4_159117901_159118401	CD4T&CD8T
chr4_163166652_163167152	CD4T
chr4_163558463_163558963	CD4T&CD8T&GC_B&NaiveB&MemoryB&Fibroblast
chr4_163895330_163895830	CD4T
chr4_165255353_165255853	CD4T&NaiveB&MemoryB&Macrophage&Endothelium
chr4_165256293_165256793	CD4T
chr4_165259762_165260262	CD4T&gdT
chr4_165327872_165328372	CD4T&CD8T&gdT&GC_B&NaiveB&MemoryB
chr4_166045452_166045952	CD4T&CD8T&gdT
chr4_168509788_168510288	CD4T&Macrophage
chr4_168511707_168512207	CD4T&CD8T
chr4_169611900_169612400	CD4T&Plasma
chr4_169613052_169613552	CD4T&CD8T&NaiveB
chr4_173264578_173265078	CD4T&GC_B&NaiveB&MemoryB&Fibroblast
chr4_173301549_173302049	CD4T
chr4_173332210_173332710	CD4T&CD8T
chr4_173426008_173426508	CD4T
chr4_173508862_173509362	CD4T&GC_B
chr4_174283704_174284204	CD4T&CD8T
chr4_174358835_174359335	CD4T&CD8T&gdT
chr4_174591599_174592099	CD4T&CD8T&gdT&Mast&Macrophage&Neutrophil
chr4_177309554_177310054	CD4T&CD8T&gdT&GC_B&Plasma&Macrophage
chr4_177311477_177311977	CD4T
chr4_177315734_177316234	CD4T&CD8T&gdT&GC_B
chr4_177318110_177318610	CD4T&CD8T
chr4_177320238_177320738	CD4T&CD8T&gdT
chr4_177393123_177393623	CD4T&CD8T
chr4_177401791_177402291	CD4T&CD8T&gdT
chr4_177441654_177442154	CD4T&CD8T&gdT&Plasma
chr4_177442761_177443261	CD4T&gdT&NaiveB&MemoryB&Macrophage
chr4_182808972_182809472	CD4T&CD8T&Macrophage
chr4_182917774_182918274	CD4T&CD8T&gdT&GC_B&NaiveB&MemoryB&Plasma
chr4_182918952_182919452	CD4T&CD8T&gdT&MemoryB&Plasma
chr4_182925217_182925717	CD4T&GC_B&MemoryB&Plasma
chr4_183659530_183660030	CD4T&GC_B&MemoryB&Macrophage
chr4_184229993_184230493	CD4T&CD8T&gdT&NK&Macrophage&DC
chr4_184230507_184231007	CD4T&CD8T&gdT&Macrophage
chr4_184237554_184238054	CD4T&CD8T&gdT&Fibroblast
chr4_184250762_184251262	CD4T
chr4_184264097_184264597	CD4T&CD8T&gdT&GC_B&MemoryB&Plasma
chr4_184267093_184267593	CD4T&Plasma
chr4_184267911_184268411	CD4T&CD8T&gdT&GC_B&NaiveB&MemoryB&Plasma&Macrophage&DC&Neutrophil
chr4_184409751_184410251	CD4T&CD8T&gdT&Plasma
chr4_184410351_184410851	CD4T
chr4_184417156_184417656	CD4T&CD8T&gdT&NaiveB&Plasma
chr4_184417857_184418357	CD4T&CD8T
chr4_184453341_184453841	CD4T&NaiveB&Macrophage&DC&Neutrophil&Endothelium
chr4_184475024_184475524	CD4T&MemoryB&Plasma
chr4_184513695_184514195	CD4T&CD8T&Plasma&Macrophage
chr4_184514214_184514714	CD4T&CD8T&GC_B&MemoryB&Plasma&Macrophage&DC&Fibroblast
chr4_184534470_184534970	CD4T&CD8T&gdT&GC_B&NaiveB&Plasma
chr4_184584010_184584510	CD4T&GC_B
chr4_184649898_184650398	CD4T
chr4_184761996_184762496	CD4T&CD8T&gdT&Macrophage
chr4_184762524_184763024	CD4T
chr4_184793021_184793521	CD4T&CD8T&gdT&Macrophage&DC&Neutrophil
chr4_184810500_184811000	CD4T&gdT&Macrophage
chr4_184820225_184820725	CD4T
chr4_184965672_184966172	CD4T&MemoryB
chr4_185165470_185165970	CD4T&CD8T&gdT
chr4_185202329_185202829	CD4T&CD8T
chr4_185203287_185203787	CD4T&CD8T&gdT&GC_B&NaiveB&MemoryB&Plasma
chr4_185251357_185251857	CD4T&CD8T&Endothelium
chr4_185254329_185254829	CD4T&CD8T
chr4_185255839_185256339	CD4T&CD8T&MemoryB&Plasma
chr4_185345059_185345559	CD4T&Plasma&Endothelium
chr5_217458_217958	CD4T&CD8T&gdT&NaiveB&Plasma
chr5_297033_297533	CD4T&CD8T&Macrophage
chr5_373664_374164	CD4T&CD8T&gdT&Macrophage&DC&Fibroblast&Endothelium
chr5_378564_379064	CD4T&CD8T&gdT
chr5_379361_379861	CD4T&CD8T&gdT
chr5_392401_392901	CD4T&CD8T&gdT&Macrophage&DC
chr5_392979_393479	CD4T&CD8T&gdT
chr5_452855_453355	CD4T&gdT&Plasma&Fibroblast
chr5_463896_464396	CD4T&CD8T&gdT&GC_B&NaiveB&MemoryB&Macrophage&DC&Neutrophil
chr5_893686_894186	CD4T
chr5_912365_912865	CD4T&CD8T
chr5_912951_913451	CD4T
chr5_963775_964275	CD4T&Fibroblast
chr5_1104544_1105044	CD4T&NaiveB&MemoryB&Macrophage&Endothelium
chr5_1254910_1255410	CD4T&CD8T
chr5_1312121_1312621	CD4T&GC_B
chr5_1312876_1313376	CD4T&CD8T&gdT&GC_B&Plasma
chr5_1313398_1313898	CD4T&CD8T&gdT&GC_B&NaiveB&Plasma
chr5_1385683_1386183	CD4T&CD8T&gdT&Macrophage
chr5_1386213_1386713	CD4T&CD8T&gdT&NK&GC_B&NaiveB&MemoryB
chr5_1523771_1524271	CD4T&CD8T&GC_B&Plasma
chr5_1536284_1536784	CD4T&CD8T&gdT&GC_B&NaiveB&MemoryB&Plasma&Macrophage
chr5_1536794_1537294	CD4T&gdT&GC_B&NaiveB&MemoryB&Macrophage
chr5_1608176_1608676	CD4T&CD8T&Macrophage&Fibroblast
chr5_1653299_1653799	CD4T&GC_B&MemoryB
chr5_1792657_1793157	CD4T&CD8T&gdT&GC_B&Plasma
chr5_1793303_1793803	CD4T&CD8T&gdT&Plasma
chr5_1800183_1800683	CD4T&GC_B&Plasma
chr5_5481149_5481649	CD4T&gdT
chr5_5523164_5523664	CD4T&CD8T&gdT&NK&NaiveB&MemoryB&Plasma
chr5_6359864_6360364	CD4T
chr5_6715851_6716351	CD4T&CD8T&Plasma
chr5_7851823_7852323	CD4T
chr5_7857652_7858152	CD4T
chr5_7858231_7858731	CD4T
chr5_7872687_7873187	CD4T&Plasma
chr5_7873191_7873691	CD4T&GC_B&Plasma
chr5_10441587_10442087	CD4T
chr5_10445284_10445784	CD4T&CD8T&Macrophage&Endothelium
chr5_10564501_10565001	CD4T&GC_B&NaiveB&MemoryB&Plasma&Macrophage&Fibroblast
chr5_14413247_14413747	CD4T&CD8T&gdT
chr5_14413924_14414424	CD4T
chr5_14582174_14582674	CD4T&CD8T&gdT
chr5_14595156_14595656	CD4T&CD8T&gdT&NK&GC_B&Macrophage&DC
chr5_14595853_14596353	CD4T&CD8T&gdT&Macrophage
chr5_14665912_14666412	CD4T&CD8T&gdT&GC_B&NaiveB&Plasma
chr5_14685682_14686182	CD4T&GC_B&NaiveB&Plasma
chr5_14706596_14707096	CD4T&CD8T&gdT
chr5_14708545_14709045	CD4T
chr5_14809647_14810147	CD4T&CD8T&gdT&NK&GC_B&NaiveB&MemoryB&Plasma&Macrophage&DC
chr5_14925265_14925765	CD4T
chr5_14925886_14926386	CD4T&CD8T&gdT&Macrophage
chr5_14983987_14984487	CD4T&CD8T&Macrophage
chr5_14992606_14993106	CD4T&CD8T&gdT&GC_B&NaiveB&MemoryB&Plasma&Macrophage
chr5_14993206_14993706	CD4T&gdT&GC_B&NaiveB&MemoryB&Plasma&Macrophage&DC
chr5_16616847_16617347	CD4T&CD8T&NaiveB
chr5_16617474_16617974	CD4T&CD8T&gdT&NaiveB
chr5_16626863_16627363	CD4T&CD8T&gdT
chr5_16629411_16629911	CD4T&CD8T&NaiveB&Macrophage&DC
chr5_16673147_16673647	CD4T
chr5_18744888_18745388	CD4T&CD8T&gdT&Plasma
chr5_18745964_18746464	CD4T&CD8T&gdT&GC_B&NaiveB&MemoryB&Plasma&Macrophage&Neutrophil&Fibroblast
chr5_31531436_31531936	CD4T&Macrophage
chr5_31730953_31731453	CD4T&CD8T&Fibroblast
chr5_31867256_31867756	CD4T
chr5_32020372_32020872	CD4T&CD8T&gdT&GC_B&MemoryB&Plasma
chr5_32138742_32139242	CD4T&gdT
chr5_32444505_32445005	CD4T&MemoryB
chr5_32445056_32445556	CD4T
chr5_32531526_32532026	CD4T&CD8T&Plasma
chr5_32532175_32532675	CD4T&Plasma
chr5_32542519_32543019	CD4T&Plasma&Macrophage
chr5_32585287_32585787	CD4T
chr5_33235790_33236290	CD4T&Neutrophil
chr5_34022065_34022565	CD4T&CD8T&gdT
chr5_34044834_34045334	CD4T
chr5_34915860_34916360	CD4T&CD8T&GC_B
chr5_35651114_35651614	CD4T&CD8T&gdT
chr5_35657833_35658333	CD4T&CD8T
chr5_35671457_35671957	CD4T&CD8T&gdT
chr5_35672915_35673415	CD4T&CD8T&gdT
chr5_35773946_35774446	CD4T&CD8T
chr5_35777593_35778093	CD4T&CD8T
chr5_35780152_35780652	CD4T&CD8T
chr5_35784479_35784979	CD4T&CD8T&gdT
chr5_35785616_35786116	CD4T&Macrophage&DC
chr5_35790099_35790599	CD4T&CD8T
chr5_35794195_35794695	CD4T&CD8T
chr5_35796854_35797354	CD4T&CD8T
chr5_35802472_35802972	CD4T&CD8T
chr5_35804257_35804757	CD4T&CD8T
chr5_35807802_35808302	CD4T&CD8T
chr5_35810537_35811037	CD4T&CD8T&gdT
chr5_35811058_35811558	CD4T&CD8T&gdT
chr5_35811563_35812063	CD4T&CD8T&gdT
chr5_35815528_35816028	CD4T&CD8T
chr5_35816034_35816534	CD4T&CD8T
chr5_35816799_35817299	CD4T&CD8T&gdT
chr5_35817334_35817834	CD4T&CD8T
chr5_35819615_35820115	CD4T&CD8T&gdT
chr5_35821937_35822437	CD4T&CD8T
chr5_35822469_35822969	CD4T&CD8T&gdT
chr5_35823060_35823560	CD4T&CD8T
chr5_35823634_35824134	CD4T&CD8T&gdT
chr5_35825457_35825957	CD4T
chr5_35825967_35826467	CD4T&CD8T
chr5_35827980_35828480	CD4T&Macrophage&DC
chr5_35830565_35831065	CD4T&CD8T
chr5_35831136_35831636	CD4T
chr5_35833174_35833674	CD4T&CD8T
chr5_35833682_35834182	CD4T
chr5_35835726_35836226	CD4T&CD8T
chr5_35838767_35839267	CD4T&CD8T
chr5_35850882_35851382	CD4T&CD8T&Macrophage&Fibroblast
chr5_35852434_35852934	CD4T&CD8T&gdT&Macrophage&DC
chr5_35852966_35853466	CD4T&CD8T&Fibroblast
chr5_35853558_35854058	CD4T&CD8T
chr5_35854257_35854757	CD4T&CD8T&gdT
chr5_35856070_35856570	CD4T&CD8T
chr5_35856626_35857126	CD4T&CD8T&gdT&Macrophage
chr5_35857157_35857657	CD4T&CD8T
chr5_35857755_35858255	CD4T&CD8T&gdT
chr5_35858611_35859111	CD4T&CD8T
chr5_35859141_35859641	CD4T&CD8T
chr5_35859949_35860449	CD4T&CD8T
chr5_35860491_35860991	CD4T&CD8T
chr5_35862014_35862514	CD4T
chr5_35863165_35863665	CD4T&CD8T&Macrophage
chr5_35863723_35864223	CD4T
chr5_35865224_35865724	CD4T
chr5_35868711_35869211	CD4T&CD8T
chr5_35870384_35870884	CD4T&CD8T
chr5_35871722_35872222	CD4T&CD8T
chr5_35876286_35876786	CD4T&CD8T
chr5_35877612_35878112	CD4T&CD8T&gdT
chr5_35878303_35878803	CD4T&CD8T
chr5_35878949_35879449	CD4T&CD8T
chr5_35879471_35879971	CD4T&CD8T
chr5_35880371_35880871	CD4T&CD8T&Macrophage
chr5_35881019_35881519	CD4T&CD8T
chr5_35881600_35882100	CD4T&CD8T
chr5_35882226_35882726	CD4T&CD8T
chr5_35883114_35883614	CD4T&CD8T
chr5_35884036_35884536	CD4T&CD8T&DC&Fibroblast
chr5_35899751_35900251	CD4T&CD8T&gdT
chr5_35902222_35902722	CD4T&CD8T&gdT
chr5_35908161_35908661	CD4T&CD8T&gdT
chr5_35921876_35922376	CD4T&CD8T
chr5_35923925_35924425	CD4T&CD8T
chr5_35924819_35925319	CD4T&CD8T&gdT
chr5_35926389_35926889	CD4T&CD8T&gdT
chr5_36168713_36169213	CD4T&Neutrophil
chr5_36870363_36870863	CD4T&NaiveB
chr5_36877990_36878490	CD4T
chr5_36882132_36882632	CD4T&CD8T
chr5_37111720_37112220	CD4T&CD8T&gdT&Plasma
chr5_37371474_37371974	CD4T
chr5_39073251_39073751	CD4T&CD8T&gdT&Plasma
chr5_39098681_39099181	CD4T
chr5_39099271_39099771	CD4T
chr5_39100807_39101307	CD4T&CD8T&Macrophage
chr5_39101633_39102133	CD4T
chr5_39148874_39149374	CD4T&gdT
chr5_39149467_39149967	CD4T
chr5_39156029_39156529	CD4T&CD8T
chr5_39157460_39157960	CD4T
chr5_39158055_39158555	CD4T&Macrophage
chr5_39160072_39160572	CD4T
chr5_39163124_39163624	CD4T
chr5_39163972_39164472	CD4T&CD8T&gdT
chr5_39164756_39165256	CD4T&CD8T&gdT
chr5_39167160_39167660	CD4T&CD8T&gdT
chr5_39175143_39175643	CD4T&CD8T&Macrophage
chr5_39176999_39177499	CD4T&CD8T&gdT
chr5_39177554_39178054	CD4T&CD8T&gdT&MemoryB&Macrophage&Neutrophil
chr5_39178103_39178603	CD4T
chr5_39179368_39179868	CD4T&CD8T&Macrophage&Neutrophil
chr5_39183176_39183676	CD4T
chr5_39185624_39186124	CD4T&CD8T
chr5_39186226_39186726	CD4T&CD8T
chr5_39186974_39187474	CD4T
chr5_39188666_39189166	CD4T&CD8T
chr5_39189272_39189772	CD4T&CD8T&Macrophage
chr5_39190660_39191160	CD4T&CD8T&gdT&MemoryB&Macrophage&DC
chr5_39191190_39191690	CD4T&CD8T&gdT&Plasma
chr5_39193505_39194005	CD4T&CD8T
chr5_39195244_39195744	CD4T&CD8T
chr5_39197506_39198006	CD4T&CD8T
chr5_39198029_39198529	CD4T&CD8T&gdT
chr5_39200031_39200531	CD4T&CD8T&Macrophage
chr5_39200550_39201050	CD4T&CD8T&gdT
chr5_39201116_39201616	CD4T&CD8T&gdT&Macrophage
chr5_39202840_39203340	CD4T&CD8T&gdT&Macrophage&DC&Neutrophil
chr5_39203886_39204386	CD4T&CD8T
chr5_39205505_39206005	CD4T&CD8T
chr5_39206495_39206995	CD4T
chr5_39208397_39208897	CD4T&CD8T
chr5_39208973_39209473	CD4T&CD8T
chr5_39209833_39210333	CD4T&CD8T&gdT&NK
chr5_39210537_39211037	CD4T&CD8T&Macrophage
chr5_39211152_39211652	CD4T&CD8T
chr5_39211665_39212165	CD4T&CD8T&gdT&Macrophage
chr5_39212188_39212688	CD4T&gdT
chr5_39213399_39213899	CD4T&CD8T&gdT&Macrophage&Neutrophil
chr5_39215241_39215741	CD4T&CD8T&gdT
chr5_39215755_39216255	CD4T&CD8T
chr5_39216606_39217106	CD4T&Macrophage
chr5_39217207_39217707	CD4T&CD8T
chr5_39217726_39218226	CD4T&CD8T
chr5_39231583_39232083	CD4T&Macrophage&Neutrophil
chr5_39273255_39273755	CD4T&CD8T&gdT&Macrophage&Neutrophil
chr5_39274719_39275219	CD4T&CD8T&gdT&NaiveB&MemoryB&Macrophage&Neutrophil
chr5_39283256_39283756	CD4T&CD8T&gdT
chr5_40223916_40224416	CD4T&CD8T&gdT&Fibroblast
chr5_40276980_40277480	CD4T&CD8T&gdT&NaiveB
chr5_40277510_40278010	CD4T&CD8T
chr5_40338412_40338912	CD4T&CD8T&gdT
chr5_40361336_40361836	CD4T&CD8T&gdT
chr5_40367188_40367688	CD4T&CD8T&gdT
chr5_40384120_40384620	CD4T&CD8T&gdT
chr5_40384928_40385428	CD4T&CD8T&gdT&Macrophage&DC&Neutrophil
chr5_40385592_40386092	CD4T
chr5_40386217_40386717	CD4T&CD8T&gdT&GC_B&Plasma
chr5_40390251_40390751	CD4T&CD8T&gdT
chr5_40404552_40405052	CD4T&CD8T&gdT&Plasma&Macrophage
chr5_40405956_40406456	CD4T&CD8T&Fibroblast
chr5_40406795_40407295	CD4T&CD8T&gdT&GC_B&NaiveB&MemoryB&Macrophage&Neutrophil
chr5_40409553_40410053	CD4T&CD8T&gdT
chr5_40410171_40410671	CD4T&CD8T&gdT&NK&ILCs&NaiveB&Macrophage&DC
chr5_40410841_40411341	CD4T&CD8T&gdT&NK&Macrophage&Fibroblast&Endothelium
chr5_40428064_40428564	CD4T&CD8T
chr5_40429733_40430233	CD4T&CD8T&Macrophage&Endothelium
chr5_40436472_40436972	CD4T&CD8T&gdT&NaiveB&Macrophage&DC
chr5_40436986_40437486	CD4T&CD8T&gdT
chr5_40486488_40486988	CD4T&CD8T&gdT&MemoryB&Macrophage&DC
chr5_40507042_40507542	CD4T
chr5_40514976_40515476	CD4T
chr5_40578371_40578871	CD4T&CD8T
chr5_40578965_40579465	CD4T&CD8T&MemoryB
chr5_40585561_40586061	CD4T&CD8T
chr5_40605521_40606021	CD4T&CD8T&gdT
chr5_40649446_40649946	CD4T&CD8T&NaiveB&Macrophage&Neutrophil
chr5_40653595_40654095	CD4T&CD8T&GC_B&NaiveB
chr5_40655128_40655628	CD4T&CD8T
chr5_40675738_40676238	CD4T&CD8T&Macrophage
chr5_40680645_40681145	CD4T&CD8T&gdT&Macrophage
chr5_40682488_40682988	CD4T&CD8T
chr5_40685703_40686203	CD4T&CD8T&gdT
chr5_40686312_40686812	CD4T&CD8T&gdT
chr5_40687223_40687723	CD4T&CD8T
chr5_40688073_40688573	CD4T&CD8T&NaiveB
chr5_40692028_40692528	CD4T&CD8T&gdT
chr5_40695262_40695762	CD4T&CD8T&Macrophage
chr5_40695772_40696272	CD4T&CD8T
chr5_40754428_40754928	CD4T&CD8T&gdT
chr5_40798581_40799081	CD4T&CD8T&NaiveB&Endothelium
chr5_40834310_40834810	CD4T&CD8T&gdT
chr5_40838095_40838595	CD4T&CD8T
chr5_40841209_40841709	CD4T&gdT&NaiveB&Macrophage&Fibroblast&Endothelium
chr5_41870230_41870730	CD4T&CD8T&gdT&GC_B&NaiveB&MemoryB
chr5_41893437_41893937	CD4T
chr5_41924450_41924950	CD4T&CD8T&gdT&GC_B&NaiveB&MemoryB&Plasma&Macrophage&DC
chr5_42718609_42719109	CD4T&CD8T
chr5_42756521_42757021	CD4T&CD8T&GC_B&Plasma
chr5_42908805_42909305	CD4T&CD8T&gdT&NaiveB&MemoryB&Plasma
chr5_42949209_42949709	CD4T&CD8T&gdT&NK&NaiveB&MemoryB&Plasma&Endothelium
chr5_42949712_42950212	CD4T&CD8T&gdT&NaiveB&MemoryB&Plasma&Macrophage
chr5_42951244_42951744	CD4T&CD8T&gdT&NaiveB&MemoryB&Plasma&DC
chr5_42952019_42952519	CD4T&CD8T&gdT&Plasma&Macrophage
chr5_42965856_42966356	CD4T&CD8T&gdT
chr5_42989158_42989658	CD4T&CD8T&gdT
chr5_42990599_42991099	CD4T&CD8T&gdT
chr5_42991355_42991855	CD4T&CD8T&gdT&NaiveB&Plasma&Macrophage&DC&Neutrophil&Endothelium
chr5_42992104_42992604	CD4T&CD8T&gdT&NaiveB&MemoryB&Plasma&Macrophage&Endothelium
chr5_42993094_42993594	CD4T&CD8T&gdT&NK&NaiveB&MemoryB&Plasma&Macrophage&Fibroblast&Endothelium
chr5_42993711_42994211	CD4T&CD8T&gdT&GC_B&NaiveB&MemoryB&Plasma&Macrophage&Endothelium
chr5_42994282_42994782	CD4T&CD8T&gdT&NaiveB&MemoryB&Plasma&Macrophage&Endothelium
chr5_42994812_42995312	CD4T&CD8T&gdT&NK&NaiveB&MemoryB&Plasma&DC&Fibroblast&Endothelium
chr5_43008445_43008945	CD4T&CD8T&GC_B&NaiveB&MemoryB&Endothelium
chr5_43009187_43009687	CD4T&CD8T&gdT&NaiveB&MemoryB&Plasma&Macrophage
chr5_43009844_43010344	CD4T&GC_B&NaiveB&MemoryB&Endothelium
chr5_43010371_43010871	CD4T&CD8T&GC_B&NaiveB&MemoryB&Plasma&Macrophage
chr5_43010893_43011393	CD4T&CD8T&NaiveB&Plasma&Macrophage
chr5_43017105_43017605	CD4T&CD8T&gdT&NK&Neutrophil&Endothelium
chr5_43017787_43018287	CD4T&CD8T&gdT&NK&NaiveB&MemoryB&Plasma&Endothelium
chr5_43018535_43019035	CD4T&CD8T&gdT&NaiveB&MemoryB&Plasma&Endothelium
chr5_43019419_43019919	CD4T&CD8T&gdT&GC_B&NaiveB&MemoryB&Plasma
chr5_43019935_43020435	CD4T&CD8T&gdT&GC_B&NaiveB&MemoryB&Plasma
chr5_43037852_43038352	CD4T&CD8T&gdT&NaiveB&MemoryB&Endothelium
chr5_43038406_43038906	CD4T&CD8T&gdT&GC_B&MemoryB&Plasma&Fibroblast
chr5_43039316_43039816	CD4T&CD8T&gdT&GC_B&NaiveB&MemoryB&Plasma&Macrophage&Neutrophil&Endothelium
chr5_43040219_43040719	CD4T&CD8T&gdT&NaiveB&MemoryB&Plasma
chr5_43040724_43041224	CD4T&CD8T&gdT&GC_B&NaiveB&MemoryB&Plasma&Neutrophil
chr5_43042217_43042717	CD4T&CD8T&gdT&NK&GC_B&NaiveB&MemoryB&Plasma&Macrophage&DC
chr5_43043044_43043544	CD4T&CD8T&gdT&NK&NaiveB&MemoryB&Plasma&Macrophage
chr5_43064074_43064574	CD4T&Macrophage
chr5_43064695_43065195	CD4T&CD8T&Macrophage
chr5_43066123_43066623	CD4T&CD8T&GC_B&NaiveB&Plasma
chr5_43066761_43067261	CD4T&CD8T&gdT&NaiveB&MemoryB&Neutrophil
chr5_43108946_43109446	CD4T&CD8T&gdT
chr5_43109483_43109983	CD4T&CD8T&gdT
chr5_43120624_43121124	CD4T&NaiveB
chr5_43193554_43194054	CD4T&NaiveB&Macrophage&DC&Fibroblast&Glial
chr5_43484158_43484658	CD4T&CD8T&gdT&NaiveB
chr5_43602278_43602778	CD4T&CD8T&Macrophage
chr5_44827695_44828195	CD4T
chr5_50415844_50416344	CD4T&CD8T&gdT&GC_B&NaiveB&MemoryB
chr5_50428475_50428975	CD4T&CD8T&gdT&NK&NaiveB&MemoryB&Plasma
chr5_50435349_50435849	CD4T
chr5_50441657_50442157	CD4T&CD8T&gdT&GC_B&MemoryB
chr5_50445235_50445735	CD4T&CD8T&gdT&GC_B&NaiveB&MemoryB&Plasma&Macrophage
chr5_50489397_50489897	CD4T&CD8T
chr5_50501473_50501973	CD4T&CD8T&GC_B&NaiveB&MemoryB&Macrophage&Neutrophil
chr5_50564086_50564586	CD4T&CD8T&gdT&NK&Neutrophil
chr5_50590426_50590926	CD4T&CD8T&gdT
chr5_50591310_50591810	CD4T&CD8T&gdT
chr5_50593632_50594132	CD4T&CD8T&gdT&NK
chr5_50595130_50595630	CD4T&CD8T
chr5_50634788_50635288	CD4T&CD8T&gdT&NK&Macrophage
chr5_50667296_50667796	CD4T&CD8T&gdT&GC_B&NaiveB&MemoryB&Plasma&Macrophage&Fibroblast
chr5_50667880_50668380	CD4T&CD8T&gdT&GC_B&NaiveB&MemoryB&Plasma
chr5_50711223_50711723	CD4T&CD8T&gdT&NaiveB&MemoryB&Plasma&Macrophage
chr5_50743146_50743646	CD4T&gdT
chr5_50744774_50745274	CD4T&CD8T&gdT&Fibroblast
chr5_50749828_50750328	CD4T&CD8T&gdT
chr5_52705648_52706148	CD4T&CD8T&gdT&Endothelium
chr5_52712257_52712757	CD4T&gdT
chr5_52725320_52725820	CD4T&CD8T&gdT&NK&Neutrophil
chr5_52726933_52727433	CD4T&CD8T
chr5_52738224_52738724	CD4T&CD8T&gdT
chr5_52743806_52744306	CD4T&CD8T&gdT&Endothelium
chr5_52765487_52765987	CD4T&CD8T&gdT
chr5_52771558_52772058	CD4T&CD8T&gdT&Plasma
chr5_52776099_52776599	CD4T&CD8T&gdT&NK
chr5_52798605_52799105	CD4T
chr5_52945061_52945561	CD4T
chr5_53004807_53005307	CD4T&CD8T&gdT
chr5_53006745_53007245	CD4T&CD8T&Endothelium
chr5_53041012_53041512	CD4T&CD8T&gdT&Plasma
chr5_53089406_53089906	CD4T
chr5_54609803_54610303	CD4T&CD8T&gdT&MemoryB
chr5_54610446_54610946	CD4T&CD8T&gdT&GC_B&NaiveB&MemoryB&Plasma&Macrophage&DC
chr5_54638038_54638538	CD4T&CD8T&gdT
chr5_54646170_54646670	CD4T&CD8T&gdT&NK&GC_B&NaiveB&MemoryB&Plasma&Macrophage&DC
chr5_54673779_54674279	CD4T&CD8T&NK&NaiveB&MemoryB&Plasma&Macrophage&DC&Neutrophil
chr5_54743778_54744278	CD4T&CD8T&Macrophage&Fibroblast
chr5_54744282_54744782	CD4T&CD8T&gdT&NK&MemoryB&Plasma&Macrophage&Fibroblast
chr5_54753008_54753508	CD4T&GC_B&NaiveB&MemoryB&Plasma&Macrophage&DC
chr5_54845086_54845586	CD4T&NaiveB&Plasma
chr5_54944192_54944692	CD4T&CD8T&gdT
chr5_55002137_55002637	CD4T&CD8T
chr5_55037377_55037877	CD4T&CD8T&gdT&NK
chr5_55061975_55062475	CD4T&CD8T&gdT
chr5_55062587_55063087	CD4T&CD8T&gdT
chr5_55072612_55073112	CD4T&CD8T&gdT
chr5_55096061_55096561	CD4T&CD8T
chr5_55096829_55097329	CD4T&CD8T&gdT
chr5_55101476_55101976	CD4T&CD8T&gdT&NK
chr5_55102379_55102879	CD4T&CD8T&gdT&NK
chr5_55146488_55146988	CD4T&gdT
chr5_55171999_55172499	CD4T&GC_B
chr5_55338020_55338520	CD4T
chr5_55541028_55541528	CD4T
chr5_55564790_55565290	CD4T&gdT&Plasma
chr5_55590686_55591186	CD4T&gdT&Mast&Macrophage&DC&Neutrophil
chr5_55650367_55650867	CD4T&Fibroblast&Endothelium
chr5_55904080_55904580	CD4T&Macrophage
chr5_55977281_55977781	CD4T
chr5_55977950_55978450	CD4T
chr5_55993857_55994357	CD4T&gdT&NaiveB&Plasma
chr5_56012542_56013042	CD4T&CD8T
chr5_56050549_56051049	CD4T&Fibroblast&Endothelium
chr5_56071114_56071614	CD4T&Plasma&Macrophage
chr5_56094903_56095403	CD4T
chr5_56100406_56100906	CD4T
chr5_56102154_56102654	CD4T
chr5_56128107_56128607	CD4T&Endothelium
chr5_56148524_56149024	CD4T&Plasma
chr5_56152379_56152879	CD4T&gdT&Plasma
chr5_56154967_56155467	CD4T&CD8T&Plasma&Macrophage
chr5_56158526_56159026	CD4T
chr5_56167947_56168447	CD4T&Macrophage&DC&Fibroblast
chr5_56316495_56316995	CD4T
chr5_56328888_56329388	CD4T&GC_B&NaiveB&MemoryB&Plasma
chr5_56477297_56477797	CD4T
chr5_56479104_56479604	CD4T&MemoryB&Plasma
chr5_56490970_56491470	CD4T
chr5_56542477_56542977	CD4T&NaiveB&MemoryB
chr5_56587339_56587839	CD4T&NaiveB
chr5_56612706_56613206	CD4T&NaiveB&MemoryB&Plasma
chr5_56673141_56673641	CD4T&NaiveB&MemoryB&Plasma&Macrophage&Neutrophil
chr5_56686385_56686885	CD4T&GC_B&NaiveB&MemoryB&Plasma
chr5_56696860_56697360	CD4T&MemoryB&Plasma
chr5_56736120_56736620	CD4T&GC_B&NaiveB&MemoryB&Plasma&Macrophage&Endothelium
chr5_56816716_56817216	CD4T&CD8T&gdT&NK&GC_B&NaiveB&MemoryB&Plasma
chr5_56824191_56824691	CD4T&NaiveB
chr5_56828060_56828560	CD4T&Plasma
chr5_56829016_56829516	CD4T&MemoryB&Plasma
chr5_56838430_56838930	CD4T&NaiveB&MemoryB&Plasma&Fibroblast
chr5_56852241_56852741	CD4T&CD8T&gdT&Plasma
chr5_56893505_56894005	CD4T&CD8T&gdT
chr5_57117563_57118063	CD4T&CD8T
chr5_57173062_57173562	CD4T&GC_B&Macrophage
chr5_57176261_57176761	CD4T&gdT&Plasma
chr5_57219315_57219815	CD4T&CD8T&MemoryB&Plasma
chr5_57383188_57383688	CD4T&Fibroblast
chr5_57494555_57495055	CD4T&Plasma&Fibroblast
chr5_58759671_58760171	CD4T&MemoryB&Macrophage
chr5_58886583_58887083	CD4T&CD8T&gdT&GC_B
chr5_58934320_58934820	CD4T
chr5_58968229_58968729	CD4T&CD8T
chr5_58982465_58982965	CD4T&CD8T
chr5_58996434_58996934	CD4T&gdT
chr5_59005560_59006060	CD4T&CD8T
chr5_59023986_59024486	CD4T&CD8T
chr5_59034353_59034853	CD4T&CD8T&gdT
chr5_59037364_59037864	CD4T&CD8T&gdT
chr5_59037953_59038453	CD4T&CD8T&gdT
chr5_59038631_59039131	CD4T&CD8T&gdT&GC_B
chr5_59039288_59039788	CD4T&CD8T&gdT&NK&ILCs&GC_B&Fibroblast&Endothelium
chr5_59040144_59040644	CD4T&CD8T
chr5_59042049_59042549	CD4T&CD8T&gdT&Endothelium
chr5_59099174_59099674	CD4T&CD8T&gdT&NK
chr5_59123000_59123500	CD4T&CD8T&gdT
chr5_59123541_59124041	CD4T&CD8T&gdT
chr5_59124185_59124685	CD4T&CD8T&gdT&Plasma
chr5_59124847_59125347	CD4T&CD8T&gdT
chr5_59126011_59126511	CD4T&CD8T&gdT
chr5_59126981_59127481	CD4T&CD8T&gdT
chr5_59127501_59128001	CD4T&CD8T&gdT&NK&Plasma&Fibroblast
chr5_59128724_59129224	CD4T&CD8T
chr5_59132094_59132594	CD4T&CD8T&gdT
chr5_59134717_59135217	CD4T&CD8T&gdT
chr5_59152693_59153193	CD4T&CD8T&gdT
chr5_59161649_59162149	CD4T&CD8T&gdT
chr5_60960571_60961071	CD4T&GC_B
chr5_61534416_61534916	CD4T&CD8T&gdT&Plasma
chr5_62223308_62223808	CD4T&Plasma
chr5_62256338_62256838	CD4T&CD8T
chr5_62291767_62292267	CD4T&CD8T&GC_B&Plasma
chr5_62299542_62300042	CD4T&CD8T&gdT
chr5_62304940_62305440	CD4T
chr5_62307098_62307598	CD4T&CD8T
chr5_62578501_62579001	CD4T&CD8T&gdT&NK&NaiveB&MemoryB&Macrophage&Endothelium
chr5_64768445_64768945	CD4T&CD8T&gdT&NK&NaiveB
chr5_65035885_65036385	CD4T&CD8T&gdT&NaiveB&MemoryB&Endothelium
chr5_65076252_65076752	CD4T&CD8T&GC_B&NaiveB&Macrophage
chr5_65719518_65720018	CD4T&CD8T
chr5_65720156_65720656	CD4T
chr5_65779625_65780125	CD4T
chr5_65796878_65797378	CD4T
chr5_65803958_65804458	CD4T&CD8T
chr5_65866770_65867270	CD4T
chr5_65924950_65925450	CD4T&CD8T&gdT&GC_B&NaiveB&MemoryB&Plasma
chr5_66144627_66145127	CD4T&CD8T&gdT&NaiveB
chr5_66169454_66169954	CD4T&MemoryB
chr5_66171284_66171784	CD4T&CD8T&gdT&GC_B&NaiveB&MemoryB
chr5_66828515_66829015	CD4T&gdT&MemoryB&Fibroblast&Endothelium
chr5_66829091_66829591	CD4T&CD8T&gdT&Fibroblast
chr5_66840586_66841086	CD4T&gdT&DC
chr5_66842452_66842952	CD4T
chr5_66987921_66988421	CD4T
chr5_67021448_67021948	CD4T
chr5_67030275_67030775	CD4T&gdT
chr5_67031712_67032212	CD4T
chr5_67160019_67160519	CD4T
chr5_67160926_67161426	CD4T
chr5_67165460_67165960	CD4T&CD8T&gdT&GC_B
chr5_67166078_67166578	CD4T&CD8T&gdT&Plasma&Macrophage
chr5_67166780_67167280	CD4T&CD8T&gdT&Plasma&Macrophage
chr5_67188446_67188946	CD4T&GC_B&Plasma
chr5_67206859_67207359	CD4T&CD8T&gdT&GC_B&NaiveB&MemoryB&Plasma
chr5_67215753_67216253	CD4T&CD8T&gdT&NK&GC_B&NaiveB&MemoryB&Plasma&Macrophage&DC&Neutrophil
chr5_67216365_67216865	CD4T&CD8T&GC_B
chr5_67221622_67222122	CD4T&CD8T&gdT&GC_B&NaiveB&MemoryB&Macrophage&DC
chr5_67350621_67351121	CD4T&CD8T&gdT&Macrophage&Fibroblast
chr5_67514872_67515372	CD4T&CD8T&NK
chr5_67537394_67537894	CD4T&CD8T&Fibroblast
chr5_68239508_68240008	CD4T&CD8T&gdT&NK&NaiveB&Macrophage
chr5_68243646_68244146	CD4T
chr5_68255044_68255544	CD4T&CD8T&gdT&Macrophage
chr5_68255708_68256208	CD4T&CD8T&gdT
chr5_68275326_68275826	CD4T&CD8T&gdT
chr5_68279995_68280495	CD4T&CD8T&gdT&NK
chr5_68280582_68281082	CD4T&CD8T
chr5_68281351_68281851	CD4T&CD8T
chr5_68369441_68369941	CD4T&CD8T&gdT&GC_B&Macrophage
chr5_68378140_68378640	CD4T&CD8T&gdT&NK&GC_B&Plasma
chr5_68380995_68381495	CD4T&CD8T&gdT
chr5_68425107_68425607	CD4T&CD8T&gdT&Macrophage&Neutrophil
chr5_68431771_68432271	CD4T
chr5_68434651_68435151	CD4T&CD8T&gdT&GC_B&NaiveB&Macrophage&Neutrophil&Endothelium
chr5_68441209_68441709	CD4T&CD8T&gdT
chr5_68458363_68458863	CD4T&CD8T
chr5_69369540_69370040	CD4T
chr5_71455367_71455867	CD4T&CD8T&gdT&GC_B&NaiveB&Plasma
chr5_71601070_71601570	CD4T&CD8T&gdT
chr5_71601582_71602082	CD4T&CD8T&gdT&NK
chr5_72232238_72232738	CD4T&CD8T&gdT&Neutrophil
chr5_72232790_72233290	CD4T&CD8T&gdT
chr5_72234146_72234646	CD4T&CD8T&gdT&NK
chr5_72847892_72848392	CD4T&CD8T&gdT&GC_B&DC
chr5_73160089_73160589	CD4T&CD8T&gdT&GC_B&Plasma
chr5_73312447_73312947	CD4T&CD8T&gdT&Plasma
chr5_73387769_73388269	CD4T&CD8T&gdT&Plasma
chr5_73497621_73498121	CD4T&CD8T&NaiveB&MemoryB&Fibroblast
chr5_73498140_73498640	CD4T&MemoryB
chr5_74579044_74579544	CD4T
chr5_74974726_74975226	CD4T&CD8T
chr5_75050840_75051340	CD4T
chr5_75057476_75057976	CD4T
chr5_75059832_75060332	CD4T
chr5_75077996_75078496	CD4T
chr5_75109156_75109656	CD4T
chr5_75236210_75236710	CD4T&CD8T&NaiveB
chr5_75512249_75512749	CD4T
chr5_76099213_76099713	CD4T
chr5_76176052_76176552	CD4T&CD8T&gdT&Macrophage
chr5_76325783_76326283	CD4T&CD8T&gdT
chr5_76326358_76326858	CD4T
chr5_76390926_76391426	CD4T&CD8T&MemoryB
chr5_76392992_76393492	CD4T&CD8T&gdT
chr5_76402196_76402696	CD4T&CD8T&gdT&NK&NaiveB&Plasma&Macrophage
chr5_76402851_76403351	CD4T&CD8T&gdT&NK&NaiveB&Plasma&Macrophage
chr5_76404396_76404896	CD4T&CD8T&gdT
chr5_76415887_76416387	CD4T
chr5_76473593_76474093	CD4T&CD8T&gdT
chr5_76542171_76542671	CD4T&CD8T
chr5_76542885_76543385	CD4T&CD8T&gdT&NK&Macrophage
chr5_76547299_76547799	CD4T&CD8T&gdT&NK&NaiveB&Plasma&Macrophage
chr5_76733036_76733536	CD4T&CD8T&gdT&MemoryB&Plasma
chr5_76738701_76739201	CD4T&CD8T&gdT&NK&Plasma
chr5_76849306_76849806	CD4T
chr5_76849837_76850337	CD4T&Neutrophil
chr5_76855863_76856363	CD4T&MemoryB&Macrophage&DC&Neutrophil
chr5_77155403_77155903	CD4T
chr5_77379625_77380125	CD4T&GC_B&Macrophage
chr5_77925396_77925896	CD4T
chr5_78295611_78296111	CD4T&CD8T&gdT&Plasma
chr5_78360898_78361398	CD4T&gdT&GC_B&MemoryB
chr5_78544458_78544958	CD4T&CD8T&gdT&Macrophage&Fibroblast
chr5_78985070_78985570	CD4T&gdT&GC_B&NaiveB&MemoryB&Plasma&Neutrophil
chr5_79229587_79230087	CD4T&CD8T&gdT
chr5_79237092_79237592	CD4T&Plasma
chr5_79237630_79238130	CD4T&Plasma
chr5_79242917_79243417	CD4T&CD8T
chr5_79263222_79263722	CD4T&gdT
chr5_79269098_79269598	CD4T
chr5_79514347_79514847	CD4T&CD8T&gdT&NaiveB&MemoryB
chr5_79630477_79630977	CD4T&CD8T&gdT
chr5_79736417_79736917	CD4T
chr5_79980960_79981460	CD4T&CD8T&GC_B&MemoryB
chr5_79990132_79990632	CD4T&CD8T&Plasma
chr5_79990983_79991483	CD4T&CD8T&gdT&GC_B&MemoryB&Plasma&Neutrophil
chr5_80092433_80092933	CD4T&CD8T&Fibroblast
chr5_80117370_80117870	CD4T&CD8T&gdT
chr5_80125912_80126412	CD4T&CD8T&MemoryB&Macrophage&DC
chr5_80136079_80136579	CD4T&CD8T&Macrophage
chr5_80136811_80137311	CD4T&CD8T
chr5_80140188_80140688	CD4T&CD8T
chr5_80142074_80142574	CD4T
chr5_80189235_80189735	CD4T&CD8T&gdT
chr5_80190866_80191366	CD4T&CD8T&NaiveB&Macrophage
chr5_80191899_80192399	CD4T&CD8T&gdT
chr5_80192487_80192987	CD4T&CD8T&gdT&Neutrophil
chr5_80194409_80194909	CD4T&Macrophage
chr5_80240265_80240765	CD4T&GC_B
chr5_80269976_80270476	CD4T&CD8T
chr5_80270507_80271007	CD4T
chr5_80307452_80307952	CD4T
chr5_80655321_80655821	CD4T
chr5_80711883_80712383	CD4T
chr5_80713574_80714074	CD4T&CD8T&gdT
chr5_80740972_80741472	CD4T&CD8T&gdT
chr5_80755598_80756098	CD4T&CD8T&gdT&NK&Plasma
chr5_80756142_80756642	CD4T&CD8T&gdT
chr5_80777617_80778117	CD4T&CD8T&gdT
chr5_80958001_80958501	CD4T&CD8T&gdT
chr5_80972954_80973454	CD4T
chr5_81006252_81006752	CD4T
chr5_81006927_81007427	CD4T&CD8T&gdT
chr5_81007454_81007954	CD4T&CD8T
chr5_81018531_81019031	CD4T
chr5_81023198_81023698	CD4T
chr5_81108352_81108852	CD4T&CD8T
chr5_81538062_81538562	CD4T
chr5_81778965_81779465	CD4T&CD8T&gdT&MemoryB&Plasma
chr5_81817899_81818399	CD4T&CD8T
chr5_81851732_81852232	CD4T&CD8T
chr5_81971086_81971586	CD4T&CD8T&Plasma
chr5_82278127_82278627	CD4T&CD8T&MemoryB&Plasma
chr5_82356730_82357230	CD4T&CD8T&Endothelium
chr5_82388832_82389332	CD4T
chr5_82621148_82621648	CD4T&Fibroblast
chr5_82676531_82677031	CD4T&CD8T&gdT&Macrophage
chr5_82677126_82677626	CD4T
chr5_83092818_83093318	CD4T&gdT
chr5_83340322_83340822	CD4T
chr5_87020029_87020529	CD4T&Plasma&Macrophage&Fibroblast
chr5_87081454_87081954	CD4T&CD8T&gdT&GC_B&NaiveB&MemoryB&Plasma&Macrophage
chr5_87121222_87121722	CD4T&CD8T&gdT&Plasma
chr5_87121799_87122299	CD4T&Plasma
chr5_87128244_87128744	CD4T
chr5_87194996_87195496	CD4T
chr5_87230858_87231358	CD4T&CD8T&gdT
chr5_87282299_87282799	CD4T
chr5_87298113_87298613	CD4T&NaiveB&Macrophage
chr5_87340675_87341175	CD4T&CD8T&gdT&MemoryB&Plasma
chr5_87390884_87391384	CD4T
chr5_87400290_87400790	CD4T&NaiveB
chr5_87408157_87408657	CD4T&CD8T
chr5_87408663_87409163	CD4T
chr5_87410718_87411218	CD4T&CD8T
chr5_87413285_87413785	CD4T&CD8T&MemoryB
chr5_88204266_88204766	CD4T&CD8T&gdT&NK
chr5_88268652_88269152	CD4T&CD8T&gdT&NaiveB
chr5_88502328_88502828	CD4T&CD8T&gdT&GC_B
chr5_88502985_88503485	CD4T
chr5_91226042_91226542	CD4T&MemoryB&Plasma
chr5_91311622_91312122	CD4T&NK&GC_B&NaiveB&Plasma&Fibroblast&Endothelium
chr5_91314246_91314746	CD4T&Macrophage&Fibroblast
chr5_91318589_91319089	CD4T
chr5_91434293_91434793	CD4T&NaiveB
chr5_93622177_93622677	CD4T&CD8T
chr5_94575188_94575688	CD4T&CD8T&gdT
chr5_94577842_94578342	CD4T&CD8T&gdT
chr5_94737798_94738298	CD4T
chr5_94793302_94793802	CD4T&CD8T&gdT&GC_B&MemoryB&Fibroblast
chr5_94793822_94794322	CD4T&CD8T&gdT
chr5_95555606_95556106	CD4T
chr5_95622198_95622698	CD4T
chr5_95631964_95632464	CD4T&GC_B&MemoryB
chr5_95664078_95664578	CD4T&Fibroblast
chr5_95718103_95718603	CD4T&GC_B&NaiveB&MemoryB&Mast&Neutrophil
chr5_95760164_95760664	CD4T&CD8T&gdT&Plasma&Macrophage&Fibroblast
chr5_95760753_95761253	CD4T&CD8T&Plasma
chr5_95808647_95809147	CD4T&CD8T&gdT&GC_B&NaiveB&MemoryB&Plasma&Macrophage&Neutrophil
chr5_95824370_95824870	CD4T&CD8T
chr5_95843096_95843596	CD4T&CD8T&GC_B&NaiveB&MemoryB&Plasma&Macrophage&DC&Neutrophil
chr5_95869365_95869865	CD4T&CD8T&gdT&NaiveB&MemoryB&Plasma&Macrophage
chr5_95940681_95941181	CD4T&Plasma
chr5_96345124_96345624	CD4T&CD8T
chr5_96537361_96537861	CD4T&CD8T&gdT
chr5_96815776_96816276	CD4T
chr5_96816303_96816803	CD4T&CD8T&gdT&GC_B&NaiveB&MemoryB&Plasma
chr5_96816856_96817356	CD4T&CD8T&gdT&GC_B&NaiveB&MemoryB&Plasma
chr5_96868821_96869321	CD4T&gdT&GC_B
chr5_96875674_96876174	CD4T&CD8T&gdT&Neutrophil
chr5_96885953_96886453	CD4T&CD8T&gdT&GC_B&NaiveB&MemoryB&Plasma&Macrophage
chr5_96896250_96896750	CD4T&gdT&GC_B&NaiveB&MemoryB&Plasma&Macrophage
chr5_96932790_96933290	CD4T&CD8T&gdT&GC_B&NaiveB&Plasma&Macrophage
chr5_96935013_96935513	CD4T&gdT&GC_B&NaiveB&MemoryB
chr5_96936629_96937129	CD4T&CD8T&gdT&NaiveB&MemoryB
chr5_96957347_96957847	CD4T&CD8T&Macrophage
chr5_96961027_96961527	CD4T&CD8T&gdT&GC_B&MemoryB&Plasma&Macrophage
chr5_96972326_96972826	CD4T&gdT&GC_B
chr5_96973694_96974194	CD4T&CD8T&gdT&MemoryB
chr5_98905796_98906296	CD4T
chr5_98927104_98927604	CD4T&CD8T&gdT&NaiveB&MemoryB&Neutrophil
chr5_98929474_98929974	CD4T&CD8T&gdT&NaiveB&Macrophage
chr5_98933326_98933826	CD4T&CD8T&gdT&GC_B&NaiveB&MemoryB&Macrophage&Neutrophil
chr5_99037742_99038242	CD4T&CD8T&MemoryB
chr5_100623673_100624173	CD4T&gdT&NaiveB&Macrophage
chr5_100667298_100667798	CD4T&CD8T&gdT&Macrophage&Neutrophil
chr5_100706727_100707227	CD4T&CD8T&Macrophage&Neutrophil&Fibroblast&Endothelium
chr5_100731730_100732230	CD4T&CD8T&gdT&Plasma&Macrophage
chr5_100779840_100780340	CD4T&GC_B&NaiveB&Macrophage&DC&Neutrophil
chr5_100889046_100889546	CD4T&CD8T&gdT&GC_B&MemoryB&Plasma
chr5_100900039_100900539	CD4T&CD8T&gdT&GC_B&NaiveB&MemoryB&Plasma&Macrophage&Endothelium
chr5_100900643_100901143	CD4T&CD8T&gdT&NK&GC_B&NaiveB&MemoryB&Plasma&Macrophage&DC&Neutrophil&Endothelium
chr5_100901369_100901869	CD4T&CD8T&gdT&GC_B&NaiveB&MemoryB&Plasma&Mast&Macrophage&Endothelium
chr5_100901910_100902410	CD4T&CD8T&gdT&GC_B&NaiveB&MemoryB&Plasma&Macrophage&DC&Neutrophil&Endothelium
chr5_100902461_100902961	CD4T&CD8T&gdT&GC_B&NaiveB&MemoryB&Plasma&Macrophage&DC&Endothelium
chr5_100903066_100903566	CD4T&CD8T&gdT&GC_B&NaiveB&MemoryB&Plasma&Macrophage&DC&Neutrophil&Endothelium
chr5_100903584_100904084	CD4T&CD8T&gdT&GC_B&NaiveB&MemoryB&Plasma
chr5_100904108_100904608	CD4T&CD8T&gdT&GC_B&NaiveB&MemoryB&Plasma&Macrophage&Endothelium
chr5_100905123_100905623	CD4T&CD8T&gdT&MemoryB&Macrophage
chr5_102754271_102754771	CD4T&CD8T
chr5_102801359_102801859	CD4T&CD8T&gdT
chr5_103111427_103111927	CD4T&CD8T&gdT&MemoryB&Macrophage&Neutrophil
chr5_107263578_107264078	CD4T
chr5_107389075_107389575	CD4T&gdT&GC_B&Plasma&Macrophage
chr5_107464790_107465290	CD4T
chr5_107486420_107486920	CD4T&CD8T&gdT&NK&Neutrophil
chr5_107991101_107991601	CD4T&CD8T&gdT&NK
chr5_108379842_108380342	CD4T
chr5_108381192_108381692	CD4T
chr5_108760490_108760990	CD4T
chr5_109409126_109409626	CD4T&CD8T&gdT&GC_B&NaiveB&MemoryB&Plasma
chr5_109409815_109410315	CD4T&NaiveB&MemoryB&Macrophage&Fibroblast&Endothelium
chr5_109687392_109687892	CD4T
chr5_109849410_109849910	CD4T
chr5_109857394_109857894	CD4T&CD8T&gdT
chr5_109921683_109922183	CD4T&Plasma
chr5_109922332_109922832	CD4T
chr5_110031370_110031870	CD4T&CD8T
chr5_110043042_110043542	CD4T
chr5_110053518_110054018	CD4T
chr5_110054142_110054642	CD4T&CD8T&gdT&Macrophage
chr5_110086887_110087387	CD4T
chr5_110738736_110739236	CD4T&CD8T
chr5_110752263_110752763	CD4T&CD8T&gdT&GC_B&MemoryB&Plasma
chr5_110753595_110754095	CD4T&CD8T
chr5_111158042_111158542	CD4T&CD8T
chr5_111222647_111223147	CD4T&CD8T
chr5_111223384_111223884	CD4T&CD8T&gdT&GC_B
chr5_111224615_111225115	CD4T&CD8T&gdT&GC_B&MemoryB&Fibroblast
chr5_111225329_111225829	CD4T&gdT&GC_B
chr5_111225853_111226353	CD4T&CD8T&gdT&GC_B&Fibroblast
chr5_111226475_111226975	CD4T&CD8T&gdT
chr5_111227824_111228324	CD4T&CD8T&gdT
chr5_111229060_111229560	CD4T&CD8T&gdT&GC_B&MemoryB
chr5_111229738_111230238	CD4T&CD8T&gdT&GC_B&MemoryB&Plasma
chr5_111230387_111230887	CD4T&CD8T&gdT
chr5_111231003_111231503	CD4T&CD8T&gdT
chr5_111232454_111232954	CD4T&CD8T&gdT
chr5_111234101_111234601	CD4T&CD8T&gdT
chr5_111235841_111236341	CD4T&CD8T
chr5_111236803_111237303	CD4T
chr5_111237471_111237971	CD4T&CD8T&gdT
chr5_111254581_111255081	CD4T&CD8T&gdT&Plasma
chr5_111262048_111262548	CD4T&CD8T&gdT
chr5_111278772_111279272	CD4T&CD8T&gdT&GC_B
chr5_111313290_111313790	CD4T
chr5_111530189_111530689	CD4T&CD8T&NaiveB&MemoryB&Macrophage&DC&Endothelium
chr5_112878746_112879246	CD4T&CD8T&gdT&Plasma
chr5_112922022_112922522	CD4T&CD8T&gdT&Plasma
chr5_112929881_112930381	CD4T&CD8T&gdT&GC_B&NaiveB&MemoryB&Plasma&Macrophage&DC
chr5_112963717_112964217	CD4T&CD8T&gdT&GC_B&NaiveB&Plasma&Macrophage&DC&Fibroblast
chr5_112977813_112978313	CD4T&CD8T&GC_B
chr5_113022618_113023118	CD4T&CD8T&gdT&GC_B
chr5_113050966_113051466	CD4T&Macrophage&Fibroblast
chr5_113330472_113330972	CD4T&CD8T&gdT&Plasma&Endothelium
chr5_113334834_113335334	CD4T&CD8T&gdT
chr5_113377959_113378459	CD4T&CD8T
chr5_113489260_113489760	CD4T&CD8T&gdT&Macrophage&Fibroblast
chr5_115262625_115263125	CD4T&gdT&NaiveB&MemoryB&Neutrophil
chr5_115838911_115839411	CD4T&CD8T&gdT&MemoryB
chr5_116085044_116085544	CD4T&CD8T&gdT&NaiveB&MemoryB&Plasma&Macrophage
chr5_119277550_119278050	CD4T&CD8T
chr5_119278074_119278574	CD4T&CD8T&gdT&MemoryB
chr5_119299532_119300032	CD4T&CD8T&gdT
chr5_119300169_119300669	CD4T&CD8T
chr5_119302871_119303371	CD4T&Fibroblast
chr5_119308862_119309362	CD4T&CD8T&gdT&GC_B&NaiveB&MemoryB&Plasma
chr5_119315320_119315820	CD4T&CD8T&gdT&GC_B&NaiveB&MemoryB
chr5_119318231_119318731	CD4T&CD8T&GC_B&NaiveB&MemoryB
chr5_119320860_119321360	CD4T&CD8T
chr5_119321417_119321917	CD4T&CD8T
chr5_119322717_119323217	CD4T&CD8T&Plasma
chr5_119323626_119324126	CD4T
chr5_119326323_119326823	CD4T
chr5_119327046_119327546	CD4T&CD8T&Macrophage
chr5_119329692_119330192	CD4T&Neutrophil&Fibroblast
chr5_119330445_119330945	CD4T&CD8T&Mast&Neutrophil
chr5_119331565_119332065	CD4T
chr5_119333558_119334058	CD4T&CD8T&gdT
chr5_119336202_119336702	CD4T&MemoryB&Plasma
chr5_119338487_119338987	CD4T&CD8T&NaiveB
chr5_119339836_119340336	CD4T&GC_B&Plasma
chr5_119341007_119341507	CD4T&CD8T&gdT&GC_B&MemoryB&Plasma
chr5_119343673_119344173	CD4T&CD8T&gdT&GC_B&MemoryB&Plasma&Macrophage
chr5_119346246_119346746	CD4T&NaiveB&Plasma&Macrophage&DC
chr5_119357054_119357554	CD4T&GC_B&NaiveB
chr5_119360769_119361269	CD4T&CD8T
chr5_119361709_119362209	CD4T&GC_B
chr5_119367454_119367954	CD4T&GC_B&Macrophage
chr5_119368225_119368725	CD4T&CD8T&gdT&NaiveB&Plasma
chr5_119396064_119396564	CD4T&NaiveB&MemoryB&Plasma&Macrophage
chr5_123422155_123422655	CD4T&NaiveB
chr5_123423827_123424327	CD4T&CD8T&gdT&MemoryB
chr5_123515898_123516398	CD4T&CD8T&gdT
chr5_123549486_123549986	CD4T&CD8T&gdT&NK&GC_B&NaiveB&MemoryB&Plasma
chr5_126449597_126450097	CD4T&CD8T&gdT&GC_B&Endothelium
chr5_126450305_126450805	CD4T&CD8T&gdT
chr5_126508604_126509104	CD4T&Macrophage
chr5_126748070_126748570	CD4T&CD8T&gdT&GC_B&NaiveB&MemoryB&Plasma&Macrophage&DC&Neutrophil
chr5_126778154_126778654	CD4T&CD8T&gdT&Plasma
chr5_126778715_126779215	CD4T&gdT&GC_B
chr5_126780171_126780671	CD4T&CD8T
chr5_126811417_126811917	CD4T&CD8T&gdT&NK&MemoryB&Plasma&Mast&Macrophage&Neutrophil
chr5_126845629_126846129	CD4T&NaiveB&MemoryB&Macrophage
chr5_126851375_126851875	CD4T&Endothelium
chr5_126852194_126852694	CD4T&CD8T&GC_B&NaiveB&MemoryB&Endothelium
chr5_126852988_126853488	CD4T&CD8T&gdT&MemoryB
chr5_126853641_126854141	CD4T&CD8T&gdT&MemoryB
chr5_126869103_126869603	CD4T&CD8T&gdT&NaiveB&Macrophage&Fibroblast&Endothelium
chr5_126988061_126988561	CD4T&GC_B&NaiveB&MemoryB
chr5_127011830_127012330	CD4T&NaiveB
chr5_127784992_127785492	CD4T&CD8T
chr5_127785597_127786097	CD4T&CD8T&gdT
chr5_129093894_129094394	CD4T&MemoryB&Plasma
chr5_129114537_129115037	CD4T
chr5_131069216_131069716	CD4T&CD8T&gdT
chr5_131069738_131070238	CD4T&CD8T
chr5_131165049_131165549	CD4T
chr5_131209363_131209863	CD4T&CD8T&gdT&GC_B&NaiveB&MemoryB&Macrophage&DC&Neutrophil
chr5_131252798_131253298	CD4T&CD8T&gdT&NK&GC_B&NaiveB&MemoryB&Plasma&Macrophage&DC&Neutrophil
chr5_131253954_131254454	CD4T&CD8T&gdT
chr5_131254668_131255168	CD4T&CD8T&gdT
chr5_131256386_131256886	CD4T&CD8T&gdT
chr5_131257211_131257711	CD4T&CD8T&gdT&NaiveB&MemoryB&Plasma&Macrophage&DC
chr5_131258007_131258507	CD4T&CD8T&gdT
chr5_131266300_131266800	CD4T&CD8T
chr5_131272675_131273175	CD4T&CD8T&MemoryB&Plasma
chr5_131273556_131274056	CD4T&CD8T&gdT&GC_B
chr5_131274289_131274789	CD4T&CD8T&gdT&Plasma
chr5_131281060_131281560	CD4T&CD8T&gdT&NK
chr5_131285598_131286098	CD4T&CD8T&gdT
chr5_131289118_131289618	CD4T&CD8T&gdT&Plasma
chr5_131289674_131290174	CD4T&CD8T&gdT
chr5_131290536_131291036	CD4T&gdT
chr5_131292581_131293081	CD4T&CD8T
chr5_131296121_131296621	CD4T&CD8T&gdT&NaiveB
chr5_131321845_131322345	CD4T
chr5_131336795_131337295	CD4T&CD8T
chr5_131337458_131337958	CD4T&CD8T
chr5_131338756_131339256	CD4T&CD8T&gdT
chr5_131357592_131358092	CD4T&NaiveB&MemoryB&Macrophage
chr5_131358094_131358594	CD4T&NaiveB&MemoryB&Plasma&Macrophage
chr5_131364605_131365105	CD4T&CD8T&gdT&NaiveB
chr5_131371770_131372270	CD4T
chr5_131375280_131375780	CD4T&CD8T&gdT&MemoryB&Macrophage
chr5_131379655_131380155	CD4T&CD8T&gdT&GC_B&NaiveB&MemoryB&Plasma&Macrophage&Endothelium
chr5_131380189_131380689	CD4T&CD8T&MemoryB&Plasma
chr5_131380973_131381473	CD4T&CD8T&NaiveB
chr5_131382278_131382778	CD4T&CD8T&gdT&GC_B&NaiveB&MemoryB&Plasma&DC
chr5_131382959_131383459	CD4T&CD8T&gdT
chr5_131388692_131389192	CD4T
chr5_131389275_131389775	CD4T&Plasma&Macrophage
chr5_131394068_131394568	CD4T&CD8T&gdT&NaiveB&MemoryB&Endothelium
chr5_131395143_131395643	CD4T
chr5_131395912_131396412	CD4T&CD8T
chr5_131401106_131401606	CD4T
chr5_131413879_131414379	CD4T&CD8T&gdT&GC_B
chr5_131418999_131419499	CD4T
chr5_131466141_131466641	CD4T
chr5_131514824_131515324	CD4T&CD8T&gdT&Macrophage
chr5_131531932_131532432	CD4T&CD8T&gdT&Endothelium
chr5_131532807_131533307	CD4T&CD8T&gdT&Endothelium
chr5_131533740_131534240	CD4T
chr5_131538015_131538515	CD4T&CD8T&Neutrophil
chr5_131545731_131546231	CD4T
chr5_131547317_131547817	CD4T
chr5_131548135_131548635	CD4T&CD8T&gdT&NaiveB
chr5_131550009_131550509	CD4T
chr5_131595349_131595849	CD4T&CD8T&gdT
chr5_131608520_131609020	CD4T
chr5_131631864_131632364	CD4T&GC_B
chr5_131747192_131747692	CD4T&CD8T&gdT&Neutrophil
chr5_131902246_131902746	CD4T&CD8T&gdT
chr5_131974282_131974782	CD4T&CD8T
chr5_131974918_131975418	CD4T&CD8T&gdT
chr5_131975553_131976053	CD4T&CD8T&gdT
chr5_132000968_132001468	CD4T&CD8T&gdT
chr5_132020080_132020580	CD4T&CD8T&gdT&NK&Plasma
chr5_132020650_132021150	CD4T&CD8T&gdT&Plasma
chr5_132026688_132027188	CD4T&CD8T&gdT&NK
chr5_132054654_132055154	CD4T&CD8T
chr5_132055918_132056418	CD4T&CD8T&NK&Neutrophil
chr5_132058973_132059473	CD4T&CD8T
chr5_132065292_132065792	CD4T&CD8T&gdT
chr5_132070385_132070885	CD4T&Mast
chr5_132098978_132099478	CD4T&CD8T&MemoryB&Plasma
chr5_132101609_132102109	CD4T
chr5_132102127_132102627	CD4T&CD8T&gdT&NK&Plasma
chr5_132103070_132103570	CD4T&CD8T&gdT&Plasma&Fibroblast&Endothelium
chr5_132103599_132104099	CD4T&CD8T&gdT&NK&GC_B&NaiveB&MemoryB&Plasma
chr5_132110438_132110938	CD4T&CD8T&gdT
chr5_132111075_132111575	CD4T&CD8T
chr5_132134280_132134780	CD4T&CD8T&Plasma
chr5_132386490_132386990	CD4T&CD8T&gdT&GC_B&Plasma
chr5_132411993_132412493	CD4T&CD8T&gdT
chr5_132425514_132426014	CD4T&CD8T&gdT&GC_B&NaiveB&MemoryB&Plasma
chr5_132426493_132426993	CD4T&CD8T&gdT&Plasma&Macrophage&DC&Neutrophil
chr5_132431612_132432112	CD4T&CD8T&Plasma&Macrophage
chr5_132437515_132438015	CD4T&CD8T&gdT&GC_B&NaiveB&MemoryB&Plasma&Macrophage&Neutrophil&Fibroblast&Pericyte
chr5_132456431_132456931	CD4T&CD8T&gdT&GC_B&NaiveB&MemoryB&Plasma
chr5_132457264_132457764	CD4T&CD8T&gdT&NK&GC_B&NaiveB&MemoryB&Macrophage&Neutrophil&Fibroblast
chr5_132458535_132459035	CD4T&CD8T&gdT&GC_B&MemoryB&Plasma
chr5_132466655_132467155	CD4T&CD8T&gdT&NK&GC_B&MemoryB&Plasma&Mast&Macrophage&DC&Neutrophil
chr5_132470436_132470936	CD4T
chr5_132472893_132473393	CD4T&CD8T&gdT&NK&NaiveB&MemoryB&Plasma
chr5_132479361_132479861	CD4T&CD8T&gdT&Plasma&Fibroblast
chr5_132480108_132480608	CD4T&CD8T&gdT&Plasma&Endothelium
chr5_132488742_132489242	CD4T&CD8T&Plasma
chr5_132490068_132490568	CD4T&gdT&NaiveB
chr5_132494660_132495160	CD4T&CD8T&GC_B&NaiveB&MemoryB
chr5_132656818_132657318	CD4T
chr5_132663065_132663565	CD4T&CD8T&GC_B&MemoryB&Plasma
chr5_132687992_132688492	CD4T&CD8T&gdT&GC_B
chr5_132688835_132689335	CD4T&gdT&Mast
chr5_132737345_132737845	CD4T
chr5_132825705_132826205	CD4T&CD8T&gdT&MemoryB&Plasma
chr5_133026330_133026830	CD4T&CD8T&gdT&NaiveB&Macrophage&Endothelium
chr5_133050995_133051495	CD4T&CD8T
chr5_133467267_133467767	CD4T&ILCs
chr5_133825730_133826230	CD4T&GC_B&NaiveB&MemoryB
chr5_133930158_133930658	CD4T&CD8T&gdT&GC_B&NaiveB&MemoryB&Plasma&Macrophage&DC
chr5_134068364_134068864	CD4T
chr5_134068984_134069484	CD4T
chr5_134079885_134080385	CD4T&CD8T&gdT
chr5_134082542_134083042	CD4T&CD8T
chr5_134086253_134086753	CD4T
chr5_134086916_134087416	CD4T&CD8T&gdT
chr5_134090507_134091007	CD4T&CD8T
chr5_134097288_134097788	CD4T&Glial
chr5_134099870_134100370	CD4T&CD8T&GC_B&NaiveB&MemoryB&Plasma
chr5_134100390_134100890	CD4T&CD8T&gdT&NK&GC_B&NaiveB&MemoryB&Plasma
chr5_134103490_134103990	CD4T&CD8T
chr5_134104283_134104783	CD4T&CD8T
chr5_134105198_134105698	CD4T&CD8T&gdT&MemoryB
chr5_134110390_134110890	CD4T
chr5_134111721_134112221	CD4T&CD8T
chr5_134112610_134113110	CD4T
chr5_134113202_134113702	CD4T&Macrophage
chr5_134113753_134114253	CD4T&NaiveB
chr5_134115359_134115859	CD4T&CD8T&gdT
chr5_134122450_134122950	CD4T&CD8T&gdT&MemoryB
chr5_134124455_134124955	CD4T&CD8T&MemoryB
chr5_134125265_134125765	CD4T
chr5_134129486_134129986	CD4T&CD8T&gdT
chr5_134130106_134130606	CD4T
chr5_134131085_134131585	CD4T
chr5_134131625_134132125	CD4T
chr5_134132368_134132868	CD4T&CD8T&gdT&NK&MemoryB
chr5_134132895_134133395	CD4T&CD8T
chr5_134137232_134137732	CD4T&CD8T&gdT
chr5_134144362_134144862	CD4T
chr5_134150122_134150622	CD4T
chr5_134302732_134303232	CD4T
chr5_134370295_134370795	CD4T&GC_B
chr5_134380333_134380833	CD4T
chr5_134411678_134412178	CD4T&GC_B&Plasma
chr5_134503296_134503796	CD4T&CD8T&NK&Fibroblast&Endothelium
chr5_134523343_134523843	CD4T
chr5_134525053_134525553	CD4T&CD8T&gdT&GC_B&NaiveB&MemoryB&Plasma
chr5_134525908_134526408	CD4T&CD8T&gdT&NK&GC_B
chr5_134544976_134545476	CD4T&GC_B&NaiveB&MemoryB&Plasma&Fibroblast&Endothelium
chr5_134555881_134556381	CD4T&GC_B&NaiveB&MemoryB&Plasma
chr5_134873453_134873953	CD4T&GC_B&MemoryB
chr5_134874070_134874570	CD4T&CD8T
chr5_134905321_134905821	CD4T&CD8T&GC_B&NaiveB&Plasma
chr5_134964596_134965096	CD4T
chr5_135325270_135325770	CD4T
chr5_135914015_135914515	CD4T&CD8T
chr5_135916554_135917054	CD4T&CD8T
chr5_136563542_136564042	CD4T&CD8T&gdT
chr5_136564996_136565496	CD4T&CD8T&gdT
chr5_136619939_136620439	CD4T&CD8T&gdT
chr5_137695914_137696414	CD4T&Neutrophil&Endothelium
chr5_137754807_137755307	CD4T&CD8T&NaiveB
chr5_137889174_137889674	CD4T&CD8T&gdT&NK&GC_B&NaiveB&MemoryB&Plasma&Macrophage&Neutrophil
chr5_138032845_138033345	CD4T&NaiveB
chr5_138068694_138069194	CD4T
chr5_138081171_138081671	CD4T&GC_B&MemoryB&Plasma&Macrophage
chr5_138133372_138133872	CD4T
chr5_138354901_138355401	CD4T&CD8T&DC
chr5_138459229_138459729	CD4T&CD8T&gdT&NK&GC_B&NaiveB&MemoryB&Macrophage&DC
chr5_138491931_138492431	CD4T&CD8T&gdT&MemoryB&Macrophage&Fibroblast&Pericyte&Endothelium
chr5_138543673_138544173	CD4T&CD8T&gdT&Plasma&Neutrophil
chr5_138565140_138565640	CD4T&CD8T&gdT&NK
chr5_138565849_138566349	CD4T&CD8T&gdT
chr5_138574941_138575441	CD4T&CD8T
chr5_138647513_138648013	CD4T&Macrophage
chr5_138654299_138654799	CD4T&CD8T&gdT&NK&NaiveB&MemoryB&Plasma
chr5_138668520_138669020	CD4T&CD8T&gdT
chr5_138979839_138980339	CD4T&CD8T&gdT
chr5_138981639_138982139	CD4T&CD8T
chr5_139273271_139273771	CD4T&CD8T&gdT&NaiveB&MemoryB&Plasma&Macrophage&Endothelium
chr5_139299454_139299954	CD4T&gdT
chr5_139335683_139336183	CD4T&NaiveB
chr5_139342686_139343186	CD4T&CD8T
chr5_139385265_139385765	CD4T&Plasma&Neutrophil
chr5_139389673_139390173	CD4T&CD8T&gdT&NK&GC_B&NaiveB&MemoryB&Plasma
chr5_139413945_139414445	CD4T&Plasma
chr5_139429844_139430344	CD4T
chr5_139438756_139439256	CD4T&GC_B&NaiveB&MemoryB&Plasma
chr5_139443800_139444300	CD4T&Endothelium
chr5_139454155_139454655	CD4T&CD8T&gdT
chr5_139454839_139455339	CD4T
chr5_139458721_139459221	CD4T&CD8T&gdT
chr5_139472377_139472877	CD4T
chr5_139481221_139481721	CD4T&Fibroblast
chr5_139560422_139560922	CD4T&gdT
chr5_139563596_139564096	CD4T&CD8T&gdT&GC_B
chr5_139565436_139565936	CD4T&CD8T&gdT&GC_B&NaiveB&MemoryB&Macrophage&DC
chr5_139575711_139576211	CD4T&CD8T
chr5_139667888_139668388	CD4T&CD8T&gdT&Plasma
chr5_139668549_139669049	CD4T&CD8T&GC_B&MemoryB&Fibroblast&Endothelium
chr5_139710493_139710993	CD4T&CD8T&gdT&GC_B&NaiveB&MemoryB&Plasma
chr5_139711229_139711729	CD4T&CD8T&gdT&NK&GC_B&Plasma
chr5_139747128_139747628	CD4T&CD8T&gdT&NK&GC_B&NaiveB&MemoryB&Plasma
chr5_139755467_139755967	CD4T&gdT&NaiveB
chr5_139848592_139849092	CD4T&NaiveB&Plasma
chr5_140106911_140107411	CD4T&gdT&NaiveB&MemoryB
chr5_140131851_140132351	CD4T&CD8T&NaiveB&Macrophage&DC&Fibroblast&Endothelium
chr5_140303390_140303890	CD4T&gdT
chr5_140646846_140647346	CD4T
chr5_140647998_140648498	CD4T
chr5_141325943_141326443	CD4T&CD8T&NaiveB&Plasma
chr5_141330149_141330649	CD4T&GC_B
chr5_141354925_141355425	CD4T&GC_B
chr5_141420758_141421258	CD4T&GC_B&MemoryB&Plasma&Macrophage&Neutrophil
chr5_141512873_141513373	CD4T&GC_B&Fibroblast&Endothelium
chr5_141513751_141514251	CD4T&GC_B&MemoryB&Neutrophil&Fibroblast&Endothelium&Glial
chr5_141598339_141598839	CD4T&CD8T&gdT
chr5_141598947_141599447	CD4T&CD8T&gdT
chr5_141605609_141606109	CD4T&CD8T&gdT&GC_B&NaiveB&MemoryB&Plasma&Macrophage&DC&Neutrophil
chr5_141650451_141650951	CD4T&CD8T&gdT
chr5_141683044_141683544	CD4T&NaiveB&MemoryB&Macrophage&DC&Neutrophil&Endothelium
chr5_141692581_141693081	CD4T
chr5_141693106_141693606	CD4T&CD8T
chr5_141702069_141702569	CD4T&CD8T&Plasma
chr5_142006874_142007374	CD4T&CD8T&Macrophage
chr5_142015076_142015576	CD4T&CD8T&GC_B
chr5_142015755_142016255	CD4T&CD8T&Plasma&Macrophage&Neutrophil
chr5_142024850_142025350	CD4T&CD8T&gdT&NaiveB&MemoryB&Macrophage&Fibroblast
chr5_142025360_142025860	CD4T&CD8T&gdT
chr5_142088301_142088801	CD4T
chr5_142088855_142089355	CD4T
chr5_142095632_142096132	CD4T&CD8T
chr5_142096353_142096853	CD4T
chr5_142104434_142104934	CD4T&CD8T
chr5_142109021_142109521	CD4T
chr5_142356877_142357377	CD4T&CD8T&gdT&GC_B&NaiveB&Fibroblast&Endothelium
chr5_142426215_142426715	CD4T&NK&Fibroblast&Endothelium
chr5_142432864_142433364	CD4T&CD8T&gdT
chr5_142472216_142472716	CD4T&CD8T
chr5_142580286_142580786	CD4T&Macrophage
chr5_142734007_142734507	CD4T&CD8T&gdT
chr5_142769558_142770058	CD4T&CD8T&GC_B&NaiveB
chr5_142783489_142783989	CD4T&CD8T&Macrophage&Endothelium
chr5_142800787_142801287	CD4T&CD8T&gdT&GC_B&NaiveB&MemoryB&Neutrophil
chr5_142965201_142965701	CD4T&Macrophage&Fibroblast&Endothelium
chr5_142977549_142978049	CD4T&CD8T&gdT&NK&Macrophage&DC&Neutrophil
chr5_143001914_143002414	CD4T&CD8T&gdT&Macrophage&Endothelium
chr5_143002693_143003193	CD4T&CD8T&gdT&NK&NaiveB&Macrophage&DC&Neutrophil&Endothelium
chr5_143003213_143003713	CD4T&CD8T&gdT&NaiveB&Plasma&Macrophage&Endothelium
chr5_143023729_143024229	CD4T&CD8T&gdT&GC_B
chr5_143030284_143030784	CD4T&CD8T&gdT&GC_B&NaiveB
chr5_143054328_143054828	CD4T&Plasma
chr5_143105498_143105998	CD4T
chr5_143222165_143222665	CD4T&CD8T&GC_B&NaiveB&MemoryB&Plasma&Macrophage&DC
chr5_143222863_143223363	CD4T&CD8T&gdT&NK&GC_B&Macrophage&Fibroblast
chr5_143229868_143230368	CD4T&CD8T&gdT&GC_B&Plasma
chr5_143297797_143298297	CD4T
chr5_143338989_143339489	CD4T&MemoryB
chr5_143353984_143354484	CD4T&CD8T&gdT&Plasma&Macrophage
chr5_143376145_143376645	CD4T&CD8T
chr5_143395503_143396003	CD4T&Plasma
chr5_143400424_143400924	CD4T&CD8T&GC_B&Plasma&Fibroblast
chr5_143402002_143402502	CD4T&CD8T&gdT&Plasma
chr5_143404332_143404832	CD4T&CD8T&gdT&GC_B&NaiveB&MemoryB&Macrophage&Fibroblast&Endothelium
chr5_143405122_143405622	CD4T&CD8T&gdT&GC_B&NaiveB&MemoryB
chr5_143409900_143410400	CD4T&CD8T&gdT
chr5_143414096_143414596	CD4T&CD8T&gdT&GC_B&MemoryB&Macrophage
chr5_143426550_143427050	CD4T&gdT
chr5_143427086_143427586	CD4T
chr5_143431063_143431563	CD4T
chr5_143431788_143432288	CD4T&GC_B
chr5_143432397_143432897	CD4T
chr5_143433470_143433970	CD4T&CD8T&GC_B
chr5_143434563_143435063	CD4T&CD8T&gdT&GC_B&NaiveB&MemoryB
chr5_143435204_143435704	CD4T&CD8T&gdT&GC_B&NaiveB&MemoryB&Macrophage&DC
chr5_143436786_143437286	CD4T
chr5_143446793_143447293	CD4T&CD8T&gdT
chr5_143447888_143448388	CD4T&gdT
chr5_143448470_143448970	CD4T&GC_B
chr5_143605262_143605762	CD4T&CD8T&gdT&GC_B&Macrophage&DC
chr5_143606275_143606775	CD4T&gdT&Macrophage
chr5_143693697_143694197	CD4T&CD8T&gdT
chr5_143694335_143694835	CD4T&CD8T&gdT&NK
chr5_143811991_143812491	CD4T&Endothelium
chr5_143825040_143825540	CD4T&CD8T&gdT&GC_B
chr5_143828552_143829052	CD4T&CD8T&gdT
chr5_143898297_143898797	CD4T&gdT
chr5_143898889_143899389	CD4T
chr5_144169954_144170454	CD4T&CD8T
chr5_144177429_144177929	CD4T&CD8T&gdT
chr5_144183228_144183728	CD4T&CD8T&NaiveB&Plasma
chr5_144187710_144188210	CD4T&CD8T&gdT&NK&GC_B&NaiveB&MemoryB&Fibroblast
chr5_144188276_144188776	CD4T&CD8T&gdT
chr5_144189194_144189694	CD4T&CD8T&gdT
chr5_144191967_144192467	CD4T&CD8T&gdT&NK&GC_B&NaiveB&MemoryB&Plasma
chr5_146202743_146203243	CD4T&gdT&MemoryB
chr5_146751718_146752218	CD4T&CD8T&gdT&NK
chr5_146753589_146754089	CD4T&CD8T
chr5_146877098_146877598	CD4T&CD8T&gdT
chr5_146877700_146878200	CD4T&CD8T&gdT
chr5_146879046_146879546	CD4T&CD8T
chr5_146912037_146912537	CD4T
chr5_147782000_147782500	CD4T&CD8T&gdT&GC_B
chr5_148620596_148621096	CD4T&CD8T&gdT&NK
chr5_148808890_148809390	CD4T&GC_B&NaiveB&MemoryB&Macrophage
chr5_148845596_148846096	CD4T&CD8T
chr5_148848315_148848815	CD4T&CD8T&gdT&Neutrophil
chr5_148849406_148849906	CD4T&CD8T&gdT&NK&NaiveB
chr5_148855607_148856107	CD4T&CD8T&gdT&NK
chr5_149240313_149240813	CD4T&CD8T&gdT&NaiveB&Macrophage
chr5_149348375_149348875	CD4T&CD8T&Endothelium
chr5_149358307_149358807	CD4T&CD8T&GC_B&NaiveB
chr5_149551955_149552455	CD4T
chr5_149646526_149647026	CD4T&gdT
chr5_150002124_150002624	CD4T
chr5_150411301_150411801	CD4T&CD8T&GC_B&NaiveB&MemoryB&Plasma&Macrophage&Neutrophil
chr5_150413185_150413685	CD4T&CD8T&gdT&GC_B&NaiveB&MemoryB&Macrophage&DC
chr5_150700827_150701327	CD4T&CD8T
chr5_150779076_150779576	CD4T&CD8T&Macrophage
chr5_150784125_150784625	CD4T&CD8T&gdT
chr5_150790166_150790666	CD4T&CD8T&gdT&Macrophage&DC&Fibroblast&Endothelium
chr5_150846264_150846764	CD4T&CD8T&gdT&NaiveB
chr5_150846978_150847478	CD4T&CD8T&gdT
chr5_151078919_151079419	CD4T&CD8T&gdT&Plasma
chr5_151079727_151080227	CD4T
chr5_151141499_151141999	CD4T&CD8T&NaiveB&MemoryB&Plasma
chr5_151149840_151150340	CD4T&CD8T
chr5_151150392_151150892	CD4T&CD8T&gdT&GC_B&MemoryB&Plasma&Macrophage&DC
chr5_151151187_151151687	CD4T&CD8T&GC_B&Fibroblast
chr5_151155350_151155850	CD4T&CD8T&gdT&NK&GC_B&NaiveB&MemoryB
chr5_151180491_151180991	CD4T
chr5_151195525_151196025	CD4T&gdT
chr5_151209213_151209713	CD4T&CD8T&gdT&Plasma
chr5_151211695_151212195	CD4T&CD8T&gdT&GC_B&NaiveB&MemoryB&Plasma&Endothelium
chr5_151212404_151212904	CD4T&CD8T&gdT&GC_B&Endothelium
chr5_151213742_151214242	CD4T&CD8T&gdT&GC_B&NaiveB&MemoryB&Plasma&Macrophage&Neutrophil&Endothelium
chr5_151214525_151215025	CD4T&CD8T&gdT&GC_B&NaiveB&MemoryB&Plasma
chr5_151222120_151222620	CD4T&CD8T&MemoryB&Neutrophil
chr5_151223045_151223545	CD4T&CD8T&gdT&GC_B&NaiveB&MemoryB&Plasma&Endothelium
chr5_151223884_151224384	CD4T&gdT&GC_B&Plasma&DC&Neutrophil
chr5_151500672_151501172	CD4T&CD8T
chr5_151612844_151613344	CD4T
chr5_151746108_151746608	CD4T
chr5_151770471_151770971	CD4T&CD8T&gdT&Plasma&Macrophage&Fibroblast&Pericyte
chr5_151868419_151868919	CD4T
chr5_152026554_152027054	CD4T&MemoryB
chr5_154075217_154075717	CD4T&CD8T&gdT
chr5_154198110_154198610	CD4T&CD8T&gdT
chr5_154220980_154221480	CD4T&CD8T
chr5_154221556_154222056	CD4T&CD8T&gdT&MemoryB&Macrophage
chr5_154236955_154237455	CD4T&CD8T
chr5_154309781_154310281	CD4T&Neutrophil
chr5_154447544_154448044	CD4T
chr5_154767428_154767928	CD4T&CD8T&GC_B
chr5_157049550_157050050	CD4T
chr5_157108935_157109435	CD4T&CD8T&gdT&GC_B&NaiveB&MemoryB&Macrophage&DC
chr5_157143404_157143904	CD4T
chr5_157148798_157149298	CD4T&CD8T&gdT&Plasma
chr5_157155153_157155653	CD4T&CD8T
chr5_157159229_157159729	CD4T
chr5_157159974_157160474	CD4T&CD8T
chr5_157167226_157167726	CD4T&GC_B
chr5_157172353_157172853	CD4T&CD8T&gdT&NK&GC_B&NaiveB&MemoryB
chr5_157177969_157178469	CD4T
chr5_157178951_157179451	CD4T&CD8T
chr5_157180557_157181057	CD4T&CD8T&gdT&NK
chr5_157181536_157182036	CD4T&CD8T
chr5_157182110_157182610	CD4T
chr5_157184244_157184744	CD4T&CD8T
chr5_157188295_157188795	CD4T&CD8T&gdT
chr5_157188803_157189303	CD4T&CD8T&gdT
chr5_157189357_157189857	CD4T&CD8T
chr5_157190223_157190723	CD4T&CD8T
chr5_157192950_157193450	CD4T&gdT
chr5_157193655_157194155	CD4T&CD8T&gdT
chr5_157195998_157196498	CD4T&CD8T&gdT
chr5_157197027_157197527	CD4T&CD8T
chr5_157198215_157198715	CD4T&CD8T&NK
chr5_157202804_157203304	CD4T
chr5_157204689_157205189	CD4T&CD8T&GC_B&NaiveB
chr5_157215095_157215595	CD4T&CD8T&gdT&GC_B&MemoryB
chr5_157216719_157217219	CD4T&CD8T&GC_B
chr5_157217227_157217727	CD4T&CD8T&GC_B
chr5_157217752_157218252	CD4T&gdT&GC_B&NaiveB
chr5_157222499_157222999	CD4T&CD8T&GC_B
chr5_157225758_157226258	CD4T
chr5_157233008_157233508	CD4T&CD8T&gdT
chr5_157233598_157234098	CD4T&CD8T
chr5_157248678_157249178	CD4T&CD8T
chr5_157252496_157252996	CD4T&CD8T&gdT&NK
chr5_157253003_157253503	CD4T&CD8T&gdT&MemoryB
chr5_157255625_157256125	CD4T
chr5_157265141_157265641	CD4T&CD8T&gdT
chr5_157267004_157267504	CD4T&GC_B
chr5_157269004_157269504	CD4T&CD8T&GC_B&MemoryB&Neutrophil
chr5_157269985_157270485	CD4T&CD8T&MemoryB&Neutrophil
chr5_157271704_157272204	CD4T&CD8T&gdT&NK&GC_B&NaiveB&MemoryB&Plasma&Neutrophil
chr5_157272322_157272822	CD4T&CD8T&gdT&GC_B&NaiveB&MemoryB&Plasma&Neutrophil
chr5_157273026_157273526	CD4T&CD8T&gdT&GC_B&NaiveB&Plasma&Neutrophil
chr5_157273858_157274358	CD4T&CD8T&gdT&MemoryB&Plasma
chr5_157306652_157307152	CD4T&CD8T&GC_B&MemoryB&Neutrophil
chr5_157343804_157344304	CD4T&CD8T
chr5_157344448_157344948	CD4T&CD8T
chr5_157390489_157390989	CD4T&CD8T&gdT
chr5_157464392_157464892	CD4T&CD8T&Plasma&Neutrophil&Fibroblast
chr5_157539427_157539927	CD4T&CD8T&Plasma
chr5_157540039_157540539	CD4T&CD8T&Plasma
chr5_157541714_157542214	CD4T&CD8T&GC_B&MemoryB&Plasma&Neutrophil
chr5_157542489_157542989	CD4T&Fibroblast
chr5_157544018_157544518	CD4T&CD8T&Fibroblast
chr5_157544589_157545089	CD4T&CD8T&Plasma
chr5_157547777_157548277	CD4T&Macrophage&Neutrophil
chr5_157552026_157552526	CD4T&CD8T&GC_B
chr5_157567082_157567582	CD4T&CD8T&NaiveB&MemoryB&Plasma&Macrophage&Neutrophil
chr5_157569703_157570203	CD4T&CD8T
chr5_157571846_157572346	CD4T&GC_B&NaiveB&MemoryB&Plasma&Macrophage
chr5_157600040_157600540	CD4T&Macrophage
chr5_157603320_157603820	CD4T&CD8T&MemoryB&Plasma&Macrophage&DC
chr5_157607210_157607710	CD4T&Plasma
chr5_157607746_157608246	CD4T&CD8T&gdT&Plasma&Macrophage
chr5_157613550_157614050	CD4T&CD8T&gdT&Macrophage
chr5_157651564_157652064	CD4T&GC_B&NaiveB&Plasma
chr5_157994227_157994727	CD4T&CD8T
chr5_158435006_158435506	CD4T&GC_B&NaiveB&MemoryB&Plasma
chr5_159120358_159120858	CD4T&Plasma
chr5_159175553_159176053	CD4T&CD8T&Endothelium
chr5_159207413_159207913	CD4T&Macrophage
chr5_159207943_159208443	CD4T&CD8T&gdT&GC_B&NaiveB&MemoryB&Macrophage&Neutrophil&Fibroblast
chr5_159263994_159264494	CD4T&CD8T
chr5_159412203_159412703	CD4T&CD8T&gdT&NK&GC_B&MemoryB&Macrophage
chr5_159469446_159469946	CD4T&MemoryB&Macrophage
chr5_160422146_160422646	CD4T&CD8T&GC_B
chr5_160422986_160423486	CD4T&CD8T&gdT
chr5_160438308_160438808	CD4T&CD8T&gdT&GC_B&NaiveB&MemoryB&Plasma&Macrophage
chr5_160439031_160439531	CD4T&CD8T&NaiveB&MemoryB&Plasma
chr5_160439536_160440036	CD4T&CD8T&MemoryB
chr5_160473111_160473611	CD4T
chr5_160506045_160506545	CD4T&CD8T&gdT&Macrophage&DC
chr5_160506550_160507050	CD4T&CD8T&gdT&Macrophage&DC
chr5_163437725_163438225	CD4T
chr5_163461455_163461955	CD4T&CD8T&gdT&NaiveB
chr5_163506202_163506702	CD4T&CD8T&MemoryB
chr5_163506718_163507218	CD4T&Plasma
chr5_163548592_163549092	CD4T&CD8T
chr5_163757356_163757856	CD4T&gdT&NK
chr5_168227925_168228425	CD4T
chr5_168377460_168377960	CD4T
chr5_168409949_168410449	CD4T
chr5_169581539_169582039	CD4T
chr5_169582959_169583459	CD4T
chr5_169636909_169637409	CD4T&CD8T&gdT&GC_B&NaiveB&MemoryB&Plasma&Macrophage&DC&Neutrophil
chr5_169637797_169638297	CD4T&CD8T&gdT&GC_B&NaiveB&MemoryB&Plasma&Macrophage&Neutrophil
chr5_169650971_169651471	CD4T&CD8T&gdT&GC_B&Plasma&Macrophage
chr5_169805550_169806050	CD4T&gdT&GC_B&NaiveB
chr5_169833715_169834215	CD4T&gdT
chr5_169839585_169840085	CD4T&CD8T&gdT
chr5_170254032_170254532	CD4T&CD8T&gdT&NK&GC_B&MemoryB&Plasma
chr5_170254594_170255094	CD4T&CD8T&gdT
chr5_170261990_170262490	CD4T&CD8T&gdT
chr5_170262521_170263021	CD4T&CD8T&gdT
chr5_170266518_170267018	CD4T&CD8T&gdT&Macrophage
chr5_170267063_170267563	CD4T&CD8T&gdT&Neutrophil
chr5_170269523_170270023	CD4T&CD8T&gdT&Macrophage&DC&Neutrophil
chr5_170273803_170274303	CD4T&CD8T&gdT&Macrophage
chr5_170274305_170274805	CD4T&CD8T&gdT&NaiveB&Macrophage
chr5_170275305_170275805	CD4T&CD8T&Macrophage
chr5_170277693_170278193	CD4T&CD8T&gdT&Macrophage&Neutrophil&Fibroblast
chr5_170278493_170278993	CD4T&CD8T&gdT&NK&GC_B&NaiveB&MemoryB&Macrophage&Neutrophil
chr5_170279069_170279569	CD4T&CD8T&gdT&NK&MemoryB&Macrophage&Neutrophil
chr5_170287529_170288029	CD4T&CD8T&Macrophage&DC&Neutrophil&Fibroblast
chr5_170289051_170289551	CD4T&Macrophage
chr5_170293219_170293719	CD4T&CD8T&gdT&NK&GC_B&NaiveB&MemoryB&Macrophage&DC&Neutrophil
chr5_170296430_170296930	CD4T&CD8T&gdT&Macrophage&Neutrophil
chr5_170296964_170297464	CD4T&CD8T&NaiveB&MemoryB&Plasma&Macrophage&DC&Neutrophil&Endothelium
chr5_170297637_170298137	CD4T&CD8T&gdT&NK&MemoryB&Macrophage&DC&Neutrophil&Fibroblast&Endothelium
chr5_170302310_170302810	CD4T&gdT&MemoryB&Macrophage&Neutrophil
chr5_170303063_170303563	CD4T&CD8T&gdT&GC_B&MemoryB&Macrophage&DC&Neutrophil
chr5_170303565_170304065	CD4T&CD8T&Macrophage&Neutrophil
chr5_170312516_170313016	CD4T&CD8T&NaiveB&Macrophage&DC&Neutrophil&Fibroblast
chr5_170313267_170313767	CD4T&CD8T&Fibroblast
chr5_170313813_170314313	CD4T&CD8T&Macrophage&Neutrophil&Fibroblast
chr5_170330535_170331035	CD4T&CD8T&MemoryB&Plasma&Macrophage&DC&Neutrophil
chr5_170331110_170331610	CD4T&CD8T&gdT&NK&ILCs&GC_B&NaiveB&MemoryB&Mast&Macrophage&DC&Neutrophil&Fibroblast&Endothelium
chr5_170331645_170332145	CD4T&CD8T&gdT&GC_B&Macrophage&Neutrophil
chr5_170333174_170333674	CD4T&CD8T&gdT&NaiveB&MemoryB&Plasma&Macrophage&Neutrophil
chr5_170334055_170334555	CD4T&CD8T&gdT&Macrophage
chr5_170334623_170335123	CD4T&CD8T&gdT
chr5_170336104_170336604	CD4T&gdT&Macrophage&Neutrophil
chr5_170338812_170339312	CD4T&CD8T&gdT&NK&GC_B&NaiveB&MemoryB&Macrophage&Neutrophil
chr5_170393245_170393745	CD4T&NaiveB&Macrophage&DC
chr5_170411022_170411522	CD4T&GC_B&Macrophage
chr5_170416445_170416945	CD4T&CD8T
chr5_170995102_170995602	CD4T
chr5_171355385_171355885	CD4T&CD8T&gdT&Plasma
chr5_171388338_171388838	CD4T&gdT
chr5_171395374_171395874	CD4T
chr5_171906533_171907033	CD4T
chr5_171985002_171985502	CD4T&CD8T&gdT&NK
chr5_172004886_172005386	CD4T&CD8T&NaiveB&Macrophage
chr5_172041233_172041733	CD4T&Macrophage
chr5_172065564_172066064	CD4T
chr5_172066662_172067162	CD4T&CD8T&gdT&Plasma
chr5_172068126_172068626	CD4T&gdT&Plasma
chr5_172069635_172070135	CD4T&CD8T&gdT
chr5_172111212_172111712	CD4T&CD8T&GC_B&NaiveB&MemoryB&Plasma&Neutrophil
chr5_172112202_172112702	CD4T&CD8T&gdT&MemoryB
chr5_172112987_172113487	CD4T&CD8T&gdT
chr5_172113751_172114251	CD4T&gdT
chr5_172114707_172115207	CD4T&CD8T&gdT&NK&GC_B&NaiveB&MemoryB&Plasma&Macrophage&DC&Neutrophil
chr5_172115582_172116082	CD4T&CD8T&gdT&GC_B&MemoryB&Macrophage&DC&Neutrophil
chr5_172150523_172151023	CD4T&gdT&NaiveB&Plasma&Macrophage&DC&Neutrophil
chr5_172173804_172174304	CD4T&CD8T&gdT&Plasma
chr5_172174599_172175099	CD4T&CD8T&gdT&NK&Plasma
chr5_172175264_172175764	CD4T&CD8T&gdT&GC_B&NaiveB&MemoryB&Plasma
chr5_172178233_172178733	CD4T&CD8T&NaiveB&Plasma&Neutrophil
chr5_172178919_172179419	CD4T&CD8T&gdT&NK&NaiveB&Plasma
chr5_172180832_172181332	CD4T
chr5_172274980_172275480	CD4T&GC_B&NaiveB&MemoryB&Macrophage
chr5_172683918_172684418	CD4T&CD8T&gdT&GC_B&NaiveB&Macrophage&DC
chr5_172716727_172717227	CD4T&Endothelium
chr5_172722096_172722596	CD4T&CD8T&gdT&NK&Fibroblast&Endothelium
chr5_172724303_172724803	CD4T
chr5_172743064_172743564	CD4T&GC_B
chr5_172744487_172744987	CD4T&gdT
chr5_172765126_172765626	CD4T
chr5_172772324_172772824	CD4T&NaiveB&Macrophage&DC&Neutrophil
chr5_172978680_172979180	CD4T
chr5_172984219_172984719	CD4T&GC_B&NaiveB
chr5_173055486_173055986	CD4T&gdT&GC_B&NaiveB
chr5_173065109_173065609	CD4T&Macrophage
chr5_173099445_173099945	CD4T
chr5_173918440_173918940	CD4T&CD8T&MemoryB
chr5_174454380_174454880	CD4T&gdT
chr5_175464592_175465092	CD4T
chr5_175478205_175478705	CD4T&GC_B&MemoryB
chr5_175479696_175480196	CD4T
chr5_175480271_175480771	CD4T&CD8T
chr5_175507636_175508136	CD4T&CD8T&MemoryB
chr5_175516994_175517494	CD4T
chr5_175517795_175518295	CD4T&CD8T
chr5_175521513_175522013	CD4T&CD8T&Neutrophil
chr5_175534007_175534507	CD4T
chr5_175652957_175653457	CD4T&CD8T
chr5_175656389_175656889	CD4T
chr5_175658721_175659221	CD4T&Macrophage&Neutrophil&Endothelium
chr5_175895052_175895552	CD4T&MemoryB&Neutrophil
chr5_175895637_175896137	CD4T&CD8T&GC_B&NaiveB&MemoryB&Neutrophil&Endothelium
chr5_176361581_176362081	CD4T&CD8T&NaiveB
chr5_176365794_176366294	CD4T&Fibroblast
chr5_176388858_176389358	CD4T
chr5_176389369_176389869	CD4T&CD8T&gdT
chr5_176529766_176530266	CD4T&CD8T&gdT&GC_B&MemoryB
chr5_176536396_176536896	CD4T&CD8T&gdT&NaiveB
chr5_176541391_176541891	CD4T&CD8T&NaiveB&MemoryB
chr5_176542217_176542717	CD4T&CD8T
chr5_176629765_176630265	CD4T&GC_B&MemoryB
chr5_176646539_176647039	CD4T&CD8T&NaiveB
chr5_176648737_176649237	CD4T&CD8T&gdT
chr5_176660713_176661213	CD4T&GC_B
chr5_176745520_176746020	CD4T
chr5_176985447_176985947	CD4T&GC_B&NaiveB&MemoryB
chr5_177116772_177117272	CD4T&CD8T&gdT&GC_B&NaiveB&Macrophage&Fibroblast&Endothelium
chr5_177132782_177133282	CD4T&gdT&GC_B&NaiveB&MemoryB&Plasma&Macrophage&Neutrophil
chr5_177133351_177133851	CD4T&GC_B&NaiveB&MemoryB
chr5_177133931_177134431	CD4T&GC_B&NaiveB&MemoryB&Plasma
chr5_177302935_177303435	CD4T
chr5_177351689_177352189	CD4T&gdT&GC_B&NaiveB
chr5_177357627_177358127	CD4T&CD8T&gdT&GC_B&NaiveB&MemoryB&Plasma&Macrophage&DC&Neutrophil
chr5_177371939_177372439	CD4T
chr5_177372884_177373384	CD4T&CD8T
chr5_177388737_177389237	CD4T&CD8T&gdT&GC_B&Macrophage
chr5_177389365_177389865	CD4T&CD8T&gdT&Plasma&Macrophage
chr5_177389909_177390409	CD4T&CD8T&gdT&Plasma&Macrophage&DC
chr5_177430573_177431073	CD4T&CD8T&GC_B&NaiveB&MemoryB&Neutrophil
chr5_177431438_177431938	CD4T&CD8T&gdT&GC_B&NaiveB&MemoryB&Plasma&Neutrophil
chr5_177432020_177432520	CD4T&CD8T&gdT&GC_B&NaiveB&MemoryB&Plasma
chr5_177434298_177434798	CD4T&Plasma
chr5_177440184_177440684	CD4T
chr5_177444701_177445201	CD4T&NaiveB&Plasma
chr5_177445373_177445873	CD4T&MemoryB&Plasma
chr5_177445969_177446469	CD4T&CD8T&gdT&NaiveB&Plasma
chr5_177446502_177447002	CD4T&CD8T&gdT&GC_B&NaiveB&MemoryB&Plasma&Neutrophil
chr5_177447135_177447635	CD4T&CD8T&gdT&MemoryB&Plasma
chr5_177454376_177454876	CD4T&CD8T&GC_B&Plasma
chr5_178164102_178164602	CD4T&NaiveB&Plasma
chr5_178231940_178232440	CD4T
chr5_178483581_178484081	CD4T&gdT&Macrophage&DC&Neutrophil
chr5_178776196_178776696	CD4T
chr5_179023464_179023964	CD4T&CD8T&gdT&NaiveB&MemoryB
chr5_179060583_179061083	CD4T&gdT&NaiveB&Fibroblast
chr5_179142816_179143316	CD4T
chr5_179146189_179146689	CD4T
chr5_179530554_179531054	CD4T&CD8T&gdT&GC_B&NaiveB&MemoryB&Plasma&Macrophage&Fibroblast&Endothelium
chr5_179608098_179608598	CD4T&CD8T&gdT&Plasma
chr5_179679032_179679532	CD4T&CD8T&gdT&GC_B&MemoryB&Plasma&Macrophage&Endothelium
chr5_179697931_179698431	CD4T&CD8T&gdT&Plasma
chr5_179733017_179733517	CD4T&Plasma
chr5_179836631_179837131	CD4T&CD8T&gdT
chr5_179858129_179858629	CD4T&CD8T
chr5_180085819_180086319	CD4T
chr5_180353232_180353732	CD4T&CD8T&gdT&GC_B&NaiveB&MemoryB&Fibroblast
chr5_180353814_180354314	CD4T&CD8T&gdT&GC_B&NaiveB
chr5_180367345_180367845	CD4T&CD8T&gdT
chr5_180650072_180650572	CD4T&Fibroblast&Endothelium
chr5_180670483_180670983	CD4T&Endothelium
chr5_180684735_180685235	CD4T
chr5_180689314_180689814	CD4T&Fibroblast
chr5_180720409_180720909	CD4T&CD8T
chr5_180803174_180803674	CD4T&CD8T&gdT&GC_B&NaiveB&MemoryB&Plasma&Macrophage&Fibroblast&Endothelium
chr5_180803690_180804190	CD4T&CD8T&gdT&NK&GC_B&NaiveB&MemoryB&Plasma&Macrophage&DC&Neutrophil
chr5_180804231_180804731	CD4T&CD8T&gdT&GC_B&NaiveB&Plasma&Macrophage
chr5_180830703_180831203	CD4T&CD8T&gdT&GC_B&Plasma&Macrophage
chr5_180832555_180833055	CD4T&GC_B&NaiveB&MemoryB&Plasma
chr5_180860446_180860946	CD4T&CD8T&gdT&GC_B&NaiveB&MemoryB&Plasma
chr5_181160360_181160860	CD4T&CD8T&GC_B&MemoryB&Plasma
chr5_181161124_181161624	CD4T&CD8T&gdT&GC_B&Plasma
chr6_188711_189211	CD4T&CD8T&gdT&NaiveB&MemoryB&Plasma&Macrophage&Fibroblast&Endothelium
chr6_193943_194443	CD4T&CD8T&gdT&GC_B&NaiveB&Plasma
chr6_196027_196527	CD4T&CD8T&Macrophage&Fibroblast&Endothelium
chr6_209731_210231	CD4T&CD8T&GC_B&MemoryB&Plasma
chr6_210291_210791	CD4T&Plasma
chr6_225008_225508	CD4T&CD8T&gdT&MemoryB&Plasma&Macrophage&DC
chr6_225563_226063	CD4T&CD8T&gdT&Plasma&Macrophage
chr6_235845_236345	CD4T&CD8T&gdT&NaiveB&MemoryB&Plasma&Fibroblast
chr6_389584_390084	CD4T&CD8T&gdT&Plasma
chr6_390938_391438	CD4T&CD8T&gdT&GC_B&NaiveB&MemoryB&Plasma
chr6_391461_391961	CD4T&CD8T&gdT&GC_B&NaiveB&MemoryB&Plasma&Macrophage&DC
chr6_392056_392556	CD4T&CD8T&gdT&GC_B&NaiveB&MemoryB&Plasma&Fibroblast
chr6_392987_393487	CD4T&gdT&GC_B&NaiveB&MemoryB&Plasma&Macrophage&DC
chr6_432019_432519	CD4T&CD8T&NK&Plasma
chr6_444853_445353	CD4T&CD8T
chr6_446687_447187	CD4T&CD8T&gdT
chr6_447681_448181	CD4T&CD8T
chr6_474729_475229	CD4T&CD8T&gdT&NK&NaiveB&MemoryB&Plasma
chr6_490341_490841	CD4T&CD8T&gdT&GC_B&NaiveB&MemoryB
chr6_491330_491830	CD4T&CD8T&gdT
chr6_492763_493263	CD4T&CD8T&gdT
chr6_493555_494055	CD4T&CD8T
chr6_494142_494642	CD4T&gdT
chr6_498868_499368	CD4T&CD8T&gdT&Fibroblast
chr6_499527_500027	CD4T&CD8T&gdT&Plasma
chr6_501720_502220	CD4T&CD8T&gdT&GC_B&Plasma
chr6_509517_510017	CD4T&CD8T
chr6_548486_548986	CD4T&CD8T
chr6_692259_692759	CD4T&CD8T&gdT&NaiveB
chr6_692894_693394	CD4T
chr6_710722_711222	CD4T&CD8T&gdT&NaiveB&MemoryB&Fibroblast&Endothelium
chr6_711226_711726	CD4T&CD8T&gdT&NaiveB&MemoryB&Plasma&Macrophage&DC&Fibroblast&Endothelium
chr6_1526993_1527493	CD4T&Plasma&Fibroblast
chr6_2037520_2038020	CD4T
chr6_2038029_2038529	CD4T&CD8T
chr6_2081392_2081892	CD4T&CD8T&gdT
chr6_2127525_2128025	CD4T&CD8T&gdT&MemoryB&Macrophage&DC&Endothelium
chr6_2761239_2761739	CD4T&CD8T&gdT&GC_B
chr6_2764450_2764950	CD4T&CD8T&gdT&NaiveB
chr6_2793260_2793760	CD4T&gdT
chr6_2848755_2849255	CD4T&CD8T&GC_B&NaiveB
chr6_2857458_2857958	CD4T&CD8T&gdT&GC_B&MemoryB&Plasma&Macrophage&Neutrophil&Endothelium
chr6_2857990_2858490	CD4T&CD8T&gdT&GC_B&Plasma&Macrophage&Neutrophil&Endothelium
chr6_2858930_2859430	CD4T&CD8T&gdT&NK&GC_B&NaiveB&MemoryB
chr6_2869161_2869661	CD4T&CD8T
chr6_2875874_2876374	CD4T&CD8T&GC_B&NaiveB&MemoryB&Plasma&Macrophage
chr6_2877933_2878433	CD4T&CD8T&MemoryB&Endothelium
chr6_2886279_2886779	CD4T&GC_B&Macrophage
chr6_2901903_2902403	CD4T&CD8T&gdT&GC_B&Plasma&Macrophage&DC
chr6_2911625_2912125	CD4T&CD8T&GC_B&NaiveB&MemoryB&Plasma
chr6_2936220_2936720	CD4T&Plasma
chr6_2936832_2937332	CD4T&CD8T&gdT&Plasma
chr6_2940409_2940909	CD4T&CD8T&gdT&GC_B&MemoryB&Plasma
chr6_3228756_3229256	CD4T&GC_B&Plasma
chr6_3318109_3318609	CD4T
chr6_3354877_3355377	CD4T
chr6_3847414_3847914	CD4T&Macrophage
chr6_3850549_3851049	CD4T&GC_B
chr6_3915010_3915510	CD4T
chr6_3978162_3978662	CD4T&CD8T&GC_B&MemoryB&Plasma&Macrophage&Fibroblast
chr6_4010708_4011208	CD4T&Neutrophil
chr6_4017767_4018267	CD4T&CD8T&gdT&MemoryB
chr6_4021714_4022214	CD4T&NaiveB
chr6_4917140_4917640	CD4T&CD8T&gdT
chr6_5003184_5003684	CD4T
chr6_5174221_5174721	CD4T&CD8T&gdT&NK&NaiveB&MemoryB&Plasma
chr6_5174738_5175238	CD4T&CD8T&gdT
chr6_5178581_5179081	CD4T&Endothelium
chr6_5260221_5260721	CD4T&NaiveB&MemoryB&Plasma
chr6_5302448_5302948	CD4T&GC_B&MemoryB&Plasma
chr6_5517684_5518184	CD4T&CD8T
chr6_5518911_5519411	CD4T&gdT
chr6_5522162_5522662	CD4T&gdT
chr6_5619174_5619674	CD4T&CD8T&gdT&GC_B&NaiveB&MemoryB
chr6_5627074_5627574	CD4T&CD8T&gdT&GC_B&NaiveB&MemoryB&Plasma
chr6_5665119_5665619	CD4T&GC_B&NaiveB&MemoryB
chr6_5667750_5668250	CD4T
chr6_5824254_5824754	CD4T&CD8T&gdT
chr6_5831413_5831913	CD4T&CD8T&gdT&NaiveB&MemoryB&Macrophage
chr6_6609736_6610236	CD4T&GC_B&NaiveB&MemoryB&Plasma
chr6_6612198_6612698	CD4T&MemoryB
chr6_6614014_6614514	CD4T&Endothelium
chr6_6614882_6615382	CD4T&Endothelium
chr6_6654861_6655361	CD4T&CD8T&Endothelium
chr6_6658825_6659325	CD4T&CD8T&gdT&NaiveB&Macrophage
chr6_7073695_7074195	CD4T&NaiveB&MemoryB&Plasma&Macrophage&DC
chr6_7086389_7086889	CD4T&CD8T&GC_B&NaiveB&MemoryB&Plasma&Macrophage
chr6_7106670_7107170	CD4T&CD8T&MemoryB&Plasma&Neutrophil
chr6_7137548_7138048	CD4T&CD8T&gdT&GC_B&Plasma&DC
chr6_10726623_10727123	CD4T&CD8T&Macrophage
chr6_10747926_10748426	CD4T
chr6_11144302_11144802	CD4T&Endothelium
chr6_11172430_11172930	CD4T&CD8T&gdT&MemoryB&Plasma
chr6_11198856_11199356	CD4T&CD8T&gdT&Plasma
chr6_11222509_11223009	CD4T&CD8T&gdT&Macrophage
chr6_11224340_11224840	CD4T&CD8T&gdT&Plasma
chr6_11277628_11278128	CD4T&CD8T&gdT&MemoryB
chr6_11354051_11354551	CD4T&CD8T&Neutrophil&Endothelium
chr6_11366504_11367004	CD4T&CD8T&gdT&Plasma&Macrophage
chr6_11381442_11381942	CD4T&CD8T&gdT&NaiveB&MemoryB&Neutrophil
chr6_11382074_11382574	CD4T&CD8T&gdT&GC_B&NaiveB&MemoryB&Plasma&Macrophage&Neutrophil
chr6_11411930_11412430	CD4T
chr6_11496132_11496632	CD4T&CD8T&gdT&GC_B&NaiveB&Plasma
chr6_11537918_11538418	CD4T&gdT&MemoryB&Plasma&Neutrophil
chr6_11538429_11538929	CD4T&gdT&MemoryB
chr6_11710113_11710613	CD4T
chr6_11711601_11712101	CD4T
chr6_11714305_11714805	CD4T&GC_B&MemoryB
chr6_11723020_11723520	CD4T&MemoryB
chr6_11727284_11727784	CD4T&Fibroblast
chr6_11728359_11728859	CD4T&MemoryB&Macrophage
chr6_11729102_11729602	CD4T
chr6_12039261_12039761	CD4T&gdT
chr6_12044863_12045363	CD4T&CD8T&GC_B&MemoryB&Plasma
chr6_12051765_12052265	CD4T&CD8T&gdT&GC_B&NaiveB&MemoryB&Plasma&Macrophage&DC
chr6_12060760_12061260	CD4T&CD8T&gdT&GC_B&MemoryB&Plasma&Macrophage&DC
chr6_12110375_12110875	CD4T
chr6_12125972_12126472	CD4T
chr6_12138349_12138849	CD4T&CD8T
chr6_12163096_12163596	CD4T&CD8T&gdT
chr6_13355355_13355855	CD4T&CD8T&gdT&GC_B&NaiveB&MemoryB&Neutrophil&Fibroblast
chr6_13355947_13356447	CD4T&CD8T&gdT&GC_B&NaiveB&MemoryB&Plasma
chr6_13426075_13426575	CD4T&CD8T&gdT&MemoryB
chr6_13428119_13428619	CD4T&CD8T&gdT&NK&GC_B&NaiveB&MemoryB&Plasma&Macrophage&DC&Neutrophil
chr6_13431797_13432297	CD4T&CD8T&gdT&Endothelium
chr6_13432461_13432961	CD4T&CD8T&gdT
chr6_13435456_13435956	CD4T&CD8T&gdT
chr6_13454306_13454806	CD4T&CD8T&gdT&NK&NaiveB&MemoryB&Macrophage&DC&Neutrophil
chr6_13454826_13455326	CD4T&CD8T&gdT&NK&NaiveB&Macrophage&DC&Neutrophil
chr6_13466229_13466729	CD4T&CD8T&gdT
chr6_13681472_13681972	CD4T&CD8T&gdT
chr6_13687866_13688366	CD4T&CD8T&gdT
chr6_13695112_13695612	CD4T&CD8T&gdT
chr6_13696851_13697351	CD4T&Macrophage
chr6_13711938_13712438	CD4T
chr6_13747503_13748003	CD4T&CD8T&gdT&Plasma
chr6_13762539_13763039	CD4T&CD8T&Fibroblast
chr6_13767415_13767915	CD4T&CD8T&gdT&NaiveB&Macrophage&Fibroblast&Endothelium
chr6_14073882_14074382	CD4T&NaiveB&MemoryB
chr6_14074639_14075139	CD4T&CD8T&GC_B&NaiveB&Plasma
chr6_14075146_14075646	CD4T&CD8T&NaiveB&MemoryB&Plasma&Macrophage
chr6_14228439_14228939	CD4T
chr6_14276918_14277418	CD4T&CD8T&gdT&GC_B&NaiveB&MemoryB&Macrophage
chr6_14278114_14278614	CD4T&Macrophage
chr6_14316844_14317344	CD4T&Fibroblast
chr6_14452590_14453090	CD4T&gdT&NaiveB
chr6_14453170_14453670	CD4T&NK&NaiveB
chr6_14634030_14634530	CD4T&NaiveB&MemoryB
chr6_14634599_14635099	CD4T
chr6_14635174_14635674	CD4T&CD8T&gdT&MemoryB
chr6_14636195_14636695	CD4T&CD8T&gdT&NaiveB&MemoryB&Plasma
chr6_14655699_14656199	CD4T&NaiveB&MemoryB&Plasma&Macrophage&Fibroblast&Endothelium
chr6_14656201_14656701	CD4T&GC_B&NaiveB&MemoryB&Macrophage&Endothelium
chr6_14660547_14661047	CD4T&GC_B&NaiveB&MemoryB
chr6_14661105_14661605	CD4T&GC_B&NaiveB&MemoryB&Plasma&Macrophage
chr6_14664088_14664588	CD4T&CD8T&gdT&GC_B&NaiveB&MemoryB
chr6_14706316_14706816	CD4T&Macrophage&Fibroblast&Endothelium
chr6_14717299_14717799	CD4T&CD8T&NaiveB&MemoryB&Neutrophil
chr6_14721446_14721946	CD4T
chr6_14722739_14723239	CD4T&NaiveB&MemoryB
chr6_14726999_14727499	CD4T&Macrophage
chr6_14731325_14731825	CD4T
chr6_14732652_14733152	CD4T&Macrophage
chr6_14733383_14733883	CD4T&Plasma&Macrophage
chr6_14734816_14735316	CD4T&NK&NaiveB&MemoryB&Macrophage&DC&Neutrophil&Fibroblast
chr6_14748653_14749153	CD4T
chr6_14754535_14755035	CD4T&MemoryB
chr6_14755078_14755578	CD4T&MemoryB
chr6_14784769_14785269	CD4T
chr6_14857478_14857978	CD4T&CD8T&NK&NaiveB&MemoryB&Macrophage&DC&Neutrophil
chr6_14877073_14877573	CD4T&NaiveB&MemoryB&Macrophage&DC&Endothelium
chr6_15247180_15247680	CD4T&CD8T&gdT
chr6_15249043_15249543	CD4T&CD8T&gdT&NK&Plasma
chr6_15253237_15253737	CD4T&Plasma
chr6_15280953_15281453	CD4T&CD8T&Neutrophil
chr6_15300665_15301165	CD4T&CD8T&gdT
chr6_15348493_15348993	CD4T
chr6_15398420_15398920	CD4T&CD8T&gdT&NaiveB&Macrophage
chr6_15404343_15404843	CD4T
chr6_15433192_15433692	CD4T&CD8T&NaiveB&Macrophage&Endothelium
chr6_15438709_15439209	CD4T&gdT
chr6_15439283_15439783	CD4T
chr6_15489262_15489762	CD4T&Macrophage
chr6_15491296_15491796	CD4T&NaiveB&Neutrophil&Fibroblast&Endothelium
chr6_15628679_15629179	CD4T&CD8T&gdT&Macrophage&Fibroblast
chr6_16130934_16131434	CD4T&gdT&MemoryB
chr6_16136041_16136541	CD4T
chr6_16180013_16180513	CD4T&CD8T&gdT&NK&DC
chr6_16318531_16319031	CD4T&CD8T
chr6_16319413_16319913	CD4T&CD8T&gdT&GC_B&Plasma
chr6_16319963_16320463	CD4T&CD8T&gdT&Plasma&Macrophage
chr6_16320534_16321034	CD4T&Plasma
chr6_16322603_16323103	CD4T&CD8T&gdT&NK&GC_B&MemoryB&Plasma&Macrophage
chr6_16331295_16331795	CD4T&CD8T&GC_B&MemoryB&Plasma
chr6_16404450_16404950	CD4T
chr6_16409597_16410097	CD4T&CD8T&GC_B&MemoryB&Plasma
chr6_16412861_16413361	CD4T&CD8T&Plasma&Macrophage
chr6_16413397_16413897	CD4T&CD8T&MemoryB&Plasma
chr6_16419970_16420470	CD4T&GC_B&MemoryB&Plasma
chr6_16420726_16421226	CD4T&CD8T&gdT&GC_B&MemoryB&Plasma
chr6_16422623_16423123	CD4T
chr6_16434251_16434751	CD4T&CD8T
chr6_16434761_16435261	CD4T&CD8T&Neutrophil
chr6_16435480_16435980	CD4T&CD8T&Neutrophil
chr6_16436480_16436980	CD4T&CD8T&gdT
chr6_16437059_16437559	CD4T&CD8T
chr6_16437925_16438425	CD4T&CD8T
chr6_16439190_16439690	CD4T&CD8T
chr6_16466891_16467391	CD4T&CD8T
chr6_16473889_16474389	CD4T&CD8T&MemoryB&Plasma
chr6_16474851_16475351	CD4T&Plasma
chr6_16481066_16481566	CD4T&CD8T&gdT
chr6_16481663_16482163	CD4T&CD8T&gdT&NK
chr6_16482909_16483409	CD4T&CD8T&Plasma
chr6_16483460_16483960	CD4T&CD8T&gdT&Plasma
chr6_16486593_16487093	CD4T&CD8T
chr6_16600005_16600505	CD4T&CD8T&Macrophage
chr6_16651822_16652322	CD4T&CD8T&gdT
chr6_16654630_16655130	CD4T&CD8T&gdT
chr6_16657710_16658210	CD4T&CD8T&gdT
chr6_16659444_16659944	CD4T&CD8T&gdT&Macrophage
chr6_16669153_16669653	CD4T&CD8T&gdT&Plasma&Endothelium
chr6_16685127_16685627	CD4T
chr6_16686995_16687495	CD4T&CD8T&gdT
chr6_16699336_16699836	CD4T&CD8T&gdT&Plasma&Macrophage&Neutrophil
chr6_16700381_16700881	CD4T&CD8T&gdT&MemoryB&Plasma&Macrophage
chr6_16701033_16701533	CD4T&CD8T&gdT&MemoryB&Plasma&Macrophage
chr6_16704103_16704603	CD4T&CD8T&Macrophage
chr6_16704640_16705140	CD4T&CD8T&gdT&Macrophage&Neutrophil
chr6_16712220_16712720	CD4T&CD8T&gdT&MemoryB&Plasma&Macrophage&Neutrophil
chr6_16731558_16732058	CD4T&CD8T&gdT&Plasma
chr6_16732329_16732829	CD4T
chr6_16762976_16763476	CD4T&CD8T&gdT&Plasma
chr6_16770869_16771369	CD4T&CD8T
chr6_16837565_16838065	CD4T&CD8T&Mast
chr6_16947513_16948013	CD4T&Fibroblast&Endothelium
chr6_16956378_16956878	CD4T&gdT
chr6_17600691_17601191	CD4T&CD8T&gdT&Plasma
chr6_17664156_17664656	CD4T&CD8T&gdT&NK&Plasma
chr6_17701755_17702255	CD4T&CD8T&gdT&GC_B&MemoryB
chr6_17703995_17704495	CD4T&CD8T&GC_B&MemoryB&Plasma
chr6_17704567_17705067	CD4T&CD8T&Plasma
chr6_17705814_17706314	CD4T&CD8T&gdT&NK&GC_B&NaiveB&MemoryB&Plasma&Macrophage
chr6_18213336_18213836	CD4T&CD8T&gdT
chr6_18262930_18263430	CD4T&CD8T&gdT
chr6_18264884_18265384	CD4T&CD8T&gdT&GC_B&MemoryB
chr6_20206758_20207258	CD4T&CD8T&gdT
chr6_20209544_20210044	CD4T&CD8T
chr6_20236279_20236779	CD4T
chr6_20319357_20319857	CD4T&CD8T&gdT&NaiveB&MemoryB&Macrophage
chr6_20319867_20320367	CD4T&CD8T&gdT&GC_B&NaiveB&MemoryB&Macrophage&DC
chr6_20336323_20336823	CD4T
chr6_20366419_20366919	CD4T&CD8T
chr6_20403944_20404444	CD4T&CD8T&MemoryB&Macrophage
chr6_20404491_20404991	CD4T&CD8T&GC_B&NaiveB&MemoryB
chr6_20450130_20450630	CD4T
chr6_20837156_20837656	CD4T&CD8T&gdT&NK
chr6_24494600_24495100	CD4T&GC_B&NaiveB&MemoryB
chr6_24496206_24496706	CD4T
chr6_24666142_24666642	CD4T&CD8T
chr6_24839007_24839507	CD4T
chr6_24839719_24840219	CD4T&gdT
chr6_24924952_24925452	CD4T
chr6_24926054_24926554	CD4T&CD8T&gdT
chr6_24926987_24927487	CD4T&CD8T&gdT
chr6_24932275_24932775	CD4T&CD8T&gdT&GC_B&NaiveB&MemoryB
chr6_24932812_24933312	CD4T&CD8T&GC_B&Plasma
chr6_24933781_24934281	CD4T&GC_B&NaiveB&MemoryB&Neutrophil
chr6_24935187_24935687	CD4T&CD8T&GC_B&NaiveB&MemoryB&Neutrophil
chr6_24935714_24936214	CD4T&CD8T&GC_B&NaiveB&MemoryB&Neutrophil
chr6_24936523_24937023	CD4T&GC_B&NaiveB&MemoryB&Plasma&Neutrophil
chr6_24948980_24949480	CD4T&GC_B&NaiveB&MemoryB&Plasma
chr6_24951651_24952151	CD4T&CD8T&NaiveB&MemoryB&Macrophage&DC&Neutrophil
chr6_24952170_24952670	CD4T&CD8T&NaiveB&MemoryB&Neutrophil
chr6_24974528_24975028	CD4T&CD8T&GC_B&NaiveB&MemoryB
chr6_24991811_24992311	CD4T&GC_B&NaiveB&MemoryB
chr6_25007138_25007638	CD4T&NaiveB&Macrophage&Neutrophil
chr6_25017911_25018411	CD4T&CD8T&GC_B&NaiveB&MemoryB&Endothelium
chr6_25027141_25027641	CD4T&CD8T&gdT&GC_B&NaiveB&MemoryB&Plasma
chr6_25035314_25035814	CD4T&gdT&NaiveB&MemoryB&Plasma
chr6_25035918_25036418	CD4T&CD8T&gdT&NK&GC_B&NaiveB&MemoryB&Plasma&Mast&Macrophage&Neutrophil
chr6_25041113_25041613	CD4T&CD8T&gdT&GC_B&NaiveB&Plasma
chr6_25041963_25042463	CD4T&CD8T&gdT&GC_B&NaiveB&MemoryB&Plasma
chr6_25042494_25042994	CD4T&CD8T&GC_B&MemoryB&Plasma
chr6_25042995_25043495	CD4T&GC_B&NaiveB&MemoryB
chr6_25050299_25050799	CD4T&CD8T&gdT&NK&GC_B&NaiveB&MemoryB
chr6_25053807_25054307	CD4T&CD8T&GC_B&NaiveB&MemoryB
chr6_25056074_25056574	CD4T&CD8T&gdT&NK&GC_B&NaiveB&MemoryB&DC
chr6_25085685_25086185	CD4T&gdT&NaiveB&MemoryB&Endothelium
chr6_25136859_25137359	CD4T&CD8T&gdT&GC_B&Plasma&Neutrophil&Endothelium
chr6_25137436_25137936	CD4T&CD8T&gdT&GC_B&NaiveB&MemoryB&Plasma&Endothelium
chr6_25138095_25138595	CD4T&CD8T&gdT&NK&GC_B&NaiveB&MemoryB&Plasma&Macrophage&DC&Endothelium
chr6_25138711_25139211	CD4T&CD8T&GC_B&Plasma
chr6_25366917_25367417	CD4T&CD8T&Plasma
chr6_25404752_25405252	CD4T&GC_B&MemoryB&Plasma
chr6_25441806_25442306	CD4T
chr6_25865986_25866486	CD4T&CD8T&gdT&Neutrophil
chr6_25881925_25882425	CD4T&CD8T
chr6_25962500_25963000	CD4T&CD8T&GC_B&NaiveB&MemoryB&Macrophage&DC&Endothelium
chr6_26016934_26017434	CD4T&Macrophage&Fibroblast
chr6_26017583_26018083	CD4T&CD8T&GC_B&NaiveB&Macrophage&Endothelium
chr6_26022047_26022547	CD4T&CD8T&Macrophage&Neutrophil&Fibroblast
chr6_26054493_26054993	CD4T&gdT&GC_B
chr6_26086146_26086646	CD4T&CD8T&gdT
chr6_26122378_26122878	CD4T&GC_B
chr6_26122899_26123399	CD4T
chr6_26129630_26130130	CD4T&CD8T&gdT
chr6_26172616_26173116	CD4T&CD8T&gdT&NaiveB&MemoryB
chr6_26197112_26197612	CD4T&CD8T&gdT&NaiveB
chr6_26199676_26200176	CD4T&GC_B
chr6_26205119_26205619	CD4T&CD8T&gdT&NaiveB&MemoryB
chr6_26232738_26233238	CD4T&CD8T&GC_B&MemoryB
chr6_26234230_26234730	CD4T&CD8T&gdT&Plasma
chr6_26234776_26235276	CD4T&CD8T&gdT&GC_B
chr6_26240013_26240513	CD4T&CD8T&gdT&GC_B&NaiveB&MemoryB&Macrophage&DC
chr6_26240915_26241415	CD4T&CD8T&gdT&GC_B&Plasma
chr6_26273245_26273745	CD4T&Plasma
chr6_26273850_26274350	CD4T&CD8T&gdT&GC_B&NaiveB&MemoryB&Plasma
chr6_26322549_26323049	CD4T&Plasma&Macrophage
chr6_26364261_26364761	CD4T&CD8T
chr6_26382827_26383327	CD4T&CD8T&NaiveB&MemoryB&Plasma
chr6_26401972_26402472	CD4T&CD8T&NaiveB&MemoryB&Plasma
chr6_26439113_26439613	CD4T&CD8T&Neutrophil
chr6_26439625_26440125	CD4T&CD8T&gdT
chr6_26458306_26458806	CD4T&NaiveB
chr6_26473659_26474159	CD4T&CD8T&gdT&NaiveB&Plasma
chr6_26532728_26533228	CD4T&CD8T&gdT&NaiveB&MemoryB&Plasma&Fibroblast
chr6_26533265_26533765	CD4T&CD8T
chr6_26537189_26537689	CD4T&CD8T&gdT&NaiveB&MemoryB
chr6_26553224_26553724	CD4T&CD8T&gdT&NaiveB&MemoryB&Plasma&Fibroblast
chr6_26553947_26554447	CD4T&gdT&NaiveB&MemoryB&Plasma&Endothelium
chr6_26568592_26569092	CD4T&MemoryB
chr6_26569101_26569601	CD4T&CD8T&NaiveB&Plasma
chr6_26577357_26577857	CD4T&CD8T&gdT&Plasma&Macrophage&DC
chr6_26660084_26660584	CD4T&MemoryB&Fibroblast
chr6_27120818_27121318	CD4T&CD8T
chr6_27154676_27155176	CD4T&CD8T
chr6_27157882_27158382	CD4T&CD8T&gdT&GC_B&NaiveB&MemoryB&Plasma
chr6_27478103_27478603	CD4T&Plasma&Macrophage&Fibroblast
chr6_27478663_27479163	CD4T&CD8T&gdT&MemoryB&Plasma&Macrophage&Fibroblast&Endothelium
chr6_27479329_27479829	CD4T&CD8T&gdT&NaiveB&MemoryB&Plasma&Macrophage&Endothelium
chr6_27503498_27503998	CD4T&CD8T&gdT&Plasma
chr6_27518759_27519259	CD4T&Fibroblast
chr6_27688001_27688501	CD4T&CD8T&Fibroblast
chr6_27693566_27694066	CD4T&gdT&MemoryB
chr6_27753012_27753512	CD4T&CD8T&gdT&NaiveB&MemoryB
chr6_27761988_27762488	CD4T&MemoryB
chr6_27808305_27808805	CD4T&GC_B
chr6_27809808_27810308	CD4T&CD8T
chr6_27815229_27815729	CD4T&CD8T&GC_B
chr6_27824449_27824949	CD4T&CD8T&gdT&GC_B
chr6_27837616_27838116	CD4T&gdT&NaiveB
chr6_27866249_27866749	CD4T&CD8T&GC_B&NaiveB
chr6_28081689_28082189	CD4T&CD8T&NaiveB&MemoryB
chr6_28133923_28134423	CD4T
chr6_28137491_28137991	CD4T&GC_B&NaiveB&MemoryB&Macrophage
chr6_28140083_28140583	CD4T&gdT&Plasma
chr6_28141562_28142062	CD4T&gdT&MemoryB&Plasma
chr6_28252059_28252559	CD4T&CD8T&gdT&MemoryB&Plasma
chr6_28349675_28350175	CD4T&Plasma
chr6_28399562_28400062	CD4T&gdT&NK&NaiveB&MemoryB&Plasma
chr6_28448992_28449492	CD4T
chr6_28523119_28523619	CD4T
chr6_28543796_28544296	CD4T&GC_B&Plasma
chr6_28837298_28837798	CD4T
chr6_28838788_28839288	CD4T&CD8T&Plasma
chr6_28848702_28849202	CD4T
chr6_28866976_28867476	CD4T&gdT&NaiveB
chr6_28884446_28884946	CD4T&CD8T&gdT&NK
chr6_28885126_28885626	CD4T&CD8T
chr6_28895424_28895924	CD4T
chr6_28940830_28941330	CD4T&Endothelium
chr6_28941386_28941886	CD4T&CD8T&gdT&Endothelium
chr6_28944308_28944808	CD4T
chr6_28977133_28977633	CD4T&GC_B&MemoryB&Plasma&Macrophage
chr6_29552478_29552978	CD4T&GC_B&NaiveB&Plasma&Macrophage&Fibroblast
chr6_29628058_29628558	CD4T&CD8T&gdT&NaiveB&MemoryB&Plasma&Macrophage&Fibroblast&Pericyte&Endothelium
chr6_29708654_29709154	CD4T&CD8T&gdT&NaiveB
chr6_29709171_29709671	CD4T&CD8T&gdT&NaiveB&Plasma
chr6_29753005_29753505	CD4T&CD8T&Plasma&Macrophage&Fibroblast&Endothelium
chr6_29792035_29792535	CD4T&CD8T&NaiveB&MemoryB&Macrophage&Fibroblast&Endothelium
chr6_29792671_29793171	CD4T&CD8T&gdT&GC_B&NaiveB&MemoryB&Plasma
chr6_29828429_29828929	CD4T
chr6_29941346_29941846	CD4T&CD8T&gdT&NaiveB&MemoryB&Macrophage
chr6_29945035_29945535	CD4T&CD8T
chr6_29946840_29947340	CD4T&CD8T
chr6_29948377_29948877	CD4T&CD8T&gdT
chr6_29949044_29949544	CD4T&CD8T
chr6_29949882_29950382	CD4T&CD8T
chr6_29964792_29965292	CD4T&CD8T&gdT&GC_B&NaiveB&MemoryB&Plasma
chr6_30060473_30060973	CD4T&GC_B&NaiveB&MemoryB&Macrophage&DC
chr6_30077225_30077725	CD4T&CD8T
chr6_30171516_30172016	CD4T&CD8T&GC_B&Macrophage
chr6_30259241_30259741	CD4T&NaiveB&Macrophage&Endothelium
chr6_30259888_30260388	CD4T&NaiveB&MemoryB
chr6_30344877_30345377	CD4T&CD8T&NaiveB&MemoryB
chr6_30345407_30345907	CD4T&NaiveB&MemoryB
chr6_30357526_30358026	CD4T&CD8T&gdT&NaiveB&Plasma&Fibroblast
chr6_30411378_30411878	CD4T
chr6_30450859_30451359	CD4T&CD8T&gdT&NaiveB&MemoryB&Plasma&Macrophage&DC&Fibroblast
chr6_30452137_30452637	CD4T
chr6_30463001_30463501	CD4T&gdT
chr6_30463574_30464074	CD4T&CD8T&gdT&NK&NaiveB&MemoryB&Plasma&Macrophage
chr6_30464990_30465490	CD4T&CD8T
chr6_30465528_30466028	CD4T&Macrophage
chr6_30466361_30466861	CD4T
chr6_30492398_30492898	CD4T&CD8T
chr6_30494356_30494856	CD4T&CD8T&NaiveB&MemoryB&Neutrophil&Endothelium
chr6_30500619_30501119	CD4T&NaiveB&Endothelium
chr6_30509070_30509570	CD4T&CD8T&gdT&GC_B&NaiveB&MemoryB&Plasma&Macrophage&Neutrophil
chr6_30515586_30516086	CD4T&NaiveB&MemoryB
chr6_30516424_30516924	CD4T&NaiveB&Endothelium
chr6_30532424_30532924	CD4T
chr6_30533431_30533931	CD4T&CD8T&Plasma&Endothelium
chr6_30542304_30542804	CD4T&CD8T&GC_B&NaiveB&MemoryB&Endothelium
chr6_30542892_30543392	CD4T&Endothelium
chr6_30557011_30557511	CD4T&gdT&MemoryB&Plasma
chr6_30570569_30571069	CD4T&Macrophage
chr6_30614779_30615279	CD4T&CD8T&Neutrophil
chr6_30615813_30616313	CD4T&CD8T&GC_B&NaiveB&Plasma
chr6_30646794_30647294	CD4T&gdT&MemoryB
chr6_30681741_30682241	CD4T&CD8T&gdT&Plasma&Macrophage&Neutrophil&Fibroblast&Endothelium
chr6_30682466_30682966	CD4T&CD8T&gdT&NK&GC_B&NaiveB&MemoryB&Plasma&Macrophage&DC&Neutrophil&Endothelium
chr6_30684000_30684500	CD4T&CD8T
chr6_30684552_30685052	CD4T&CD8T&gdT&GC_B&NaiveB&MemoryB&Macrophage&Neutrophil&Endothelium
chr6_30685823_30686323	CD4T&CD8T&gdT&NaiveB&MemoryB&Plasma&Macrophage&Neutrophil
chr6_30686442_30686942	CD4T&CD8T&gdT&NaiveB&MemoryB&Plasma&Macrophage&DC&Neutrophil&Fibroblast&Endothelium
chr6_30723104_30723604	CD4T
chr6_30736861_30737361	CD4T&CD8T&gdT&MemoryB&Macrophage&DC&Endothelium
chr6_30737427_30737927	CD4T&CD8T&gdT&Endothelium
chr6_30793688_30794188	CD4T&CD8T&gdT&NK&NaiveB&MemoryB&Macrophage&DC&Fibroblast
chr6_30830357_30830857	CD4T&CD8T&Macrophage&DC&Neutrophil
chr6_30834552_30835052	CD4T
chr6_31180582_31181082	CD4T&CD8T&gdT&GC_B&NaiveB&MemoryB&Plasma&Macrophage&DC&Neutrophil&Fibroblast&Endothelium
chr6_31196182_31196682	CD4T&CD8T
chr6_31203840_31204340	CD4T&CD8T&gdT&MemoryB&Plasma
chr6_31243437_31243937	CD4T&CD8T
chr6_31272795_31273295	CD4T&CD8T&gdT
chr6_31308388_31308888	CD4T&Plasma
chr6_31332806_31333306	CD4T&CD8T&gdT&MemoryB
chr6_31351211_31351711	CD4T&CD8T&gdT&MemoryB
chr6_31354130_31354630	CD4T&CD8T&gdT&MemoryB&Neutrophil
chr6_31354645_31355145	CD4T&CD8T&gdT
chr6_31357834_31358334	CD4T&CD8T&gdT&MemoryB
chr6_31358647_31359147	CD4T&CD8T
chr6_31366832_31367332	CD4T
chr6_31402229_31402729	CD4T&CD8T&GC_B&NaiveB&MemoryB
chr6_31464904_31465404	CD4T&NaiveB
chr6_31465676_31466176	CD4T&gdT&MemoryB&Plasma
chr6_31466582_31467082	CD4T&CD8T&gdT
chr6_31491848_31492348	CD4T&CD8T&NaiveB
chr6_31494612_31495112	CD4T&CD8T&gdT&GC_B&NaiveB&MemoryB&Plasma&Macrophage&DC&Neutrophil
chr6_31497265_31497765	CD4T&CD8T&GC_B&NaiveB&MemoryB&Plasma&Endothelium
chr6_31497768_31498268	CD4T&CD8T&gdT&GC_B&NaiveB&MemoryB&Plasma
chr6_31551304_31551804	CD4T&GC_B&NaiveB&MemoryB&Plasma&Macrophage&DC&Neutrophil&Endothelium
chr6_31558972_31559472	CD4T&CD8T&gdT&GC_B&NaiveB&MemoryB&Macrophage&DC&Neutrophil
chr6_31568574_31569074	CD4T&CD8T&gdT&NaiveB&MemoryB&Plasma&Macrophage&DC
chr6_31572192_31572692	CD4T&CD8T&gdT&GC_B&NaiveB&MemoryB&Plasma
chr6_31572765_31573265	CD4T&CD8T&gdT&GC_B&NaiveB&MemoryB
chr6_31575391_31575891	CD4T&CD8T&GC_B&NaiveB&MemoryB&Macrophage&DC
chr6_31576235_31576735	CD4T&CD8T&GC_B&NaiveB&MemoryB&Macrophage
chr6_31576786_31577286	CD4T&CD8T&gdT&MemoryB&Macrophage
chr6_31579502_31580002	CD4T&CD8T&GC_B&NaiveB&Macrophage
chr6_31581479_31581979	CD4T&GC_B&MemoryB
chr6_31582269_31582769	CD4T&GC_B&NaiveB&MemoryB&Neutrophil
chr6_31585305_31585805	CD4T&CD8T&gdT&GC_B
chr6_31585906_31586406	CD4T&CD8T&gdT&NaiveB&Macrophage&DC&Neutrophil
chr6_31586415_31586915	CD4T&CD8T&gdT&GC_B&NaiveB&MemoryB&Macrophage&DC&Neutrophil
chr6_31592820_31593320	CD4T&CD8T&gdT&NK&GC_B&NaiveB&MemoryB
chr6_31593480_31593980	CD4T&NaiveB&MemoryB
chr6_31598507_31599007	CD4T&Macrophage
chr6_31630482_31630982	CD4T
chr6_31772235_31772735	CD4T&CD8T
chr6_31797521_31798021	CD4T&CD8T&gdT&GC_B&NaiveB&MemoryB
chr6_31806152_31806652	CD4T&CD8T&NaiveB&MemoryB
chr6_31817376_31817876	CD4T&CD8T&gdT&Macrophage&Neutrophil
chr6_31863497_31863997	CD4T&CD8T&gdT&GC_B&NaiveB&Plasma&Macrophage&Fibroblast&Endothelium
chr6_31898302_31898802	CD4T
chr6_31971498_31971998	CD4T&CD8T&gdT&Plasma
chr6_32186087_32186587	CD4T&Plasma&Fibroblast
chr6_32192667_32193167	CD4T&CD8T&gdT&GC_B&NaiveB&MemoryB&Plasma&Macrophage&Neutrophil
chr6_32609092_32609592	CD4T&NaiveB&MemoryB
chr6_32622852_32623352	CD4T&CD8T&gdT&NK&GC_B&NaiveB&MemoryB&Plasma&Macrophage&DC
chr6_32665605_32666105	CD4T&CD8T&GC_B&NaiveB&MemoryB&Macrophage
chr6_32685557_32686057	CD4T&CD8T&gdT&NK&GC_B&NaiveB&MemoryB&Plasma&Macrophage&DC
chr6_32691961_32692461	CD4T&GC_B&NaiveB&MemoryB
chr6_32796929_32797429	CD4T&GC_B&NaiveB&MemoryB&Plasma&Macrophage
chr6_32843826_32844326	CD4T&MemoryB&Fibroblast
chr6_32845442_32845942	CD4T&CD8T&gdT&GC_B&NaiveB&MemoryB&Plasma&Macrophage&DC&Neutrophil
chr6_32845981_32846481	CD4T&CD8T
chr6_32851987_32852487	CD4T&CD8T
chr6_32854323_32854823	CD4T&CD8T&gdT&NaiveB&MemoryB&Plasma&Fibroblast
chr6_32941384_32941884	CD4T&CD8T&gdT&GC_B&NaiveB&MemoryB&Macrophage&Endothelium
chr6_32973022_32973522	CD4T
chr6_33073443_33073943	CD4T&CD8T&gdT&GC_B&NaiveB&MemoryB&Plasma&Macrophage&DC&Neutrophil&Endothelium
chr6_33075624_33076124	CD4T&CD8T&gdT&NK&GC_B&NaiveB&MemoryB&Plasma&Macrophage&DC&Neutrophil&Endothelium
chr6_33183164_33183664	CD4T&CD8T&gdT&NaiveB
chr6_33192288_33192788	CD4T&NaiveB&MemoryB&Plasma
chr6_33248219_33248719	CD4T&gdT&NaiveB&MemoryB
chr6_33273368_33273868	CD4T
chr6_33289039_33289539	CD4T&CD8T
chr6_33289557_33290057	CD4T
chr6_33313888_33314388	CD4T&CD8T&gdT&GC_B&NaiveB&MemoryB&Plasma&DC&Fibroblast
chr6_33321965_33322465	CD4T&CD8T&gdT&NaiveB&MemoryB
chr6_33343756_33344256	CD4T&CD8T&gdT&NK&GC_B&NaiveB&MemoryB&Plasma
chr6_33344646_33345146	CD4T&CD8T&gdT&NaiveB
chr6_33345169_33345669	CD4T&CD8T&gdT&NaiveB&Plasma&Endothelium
chr6_33416993_33417493	CD4T&Plasma
chr6_33418930_33419430	CD4T&CD8T&gdT&Plasma
chr6_33419835_33420335	CD4T&Fibroblast
chr6_33429136_33429636	CD4T
chr6_33429668_33430168	CD4T&CD8T&gdT
chr6_33430922_33431422	CD4T&CD8T&gdT&GC_B&NaiveB&MemoryB&Plasma
chr6_33533309_33533809	CD4T&CD8T&gdT
chr6_33548126_33548626	CD4T&CD8T&Macrophage
chr6_33571139_33571639	CD4T&CD8T&gdT&GC_B&NaiveB&MemoryB
chr6_33683242_33683742	CD4T
chr6_33692679_33693179	CD4T&CD8T&gdT&NK&GC_B&NaiveB&MemoryB&Macrophage&DC
chr6_33694504_33695004	CD4T&NK&NaiveB&Plasma
chr6_33696497_33696997	CD4T&CD8T&GC_B&NaiveB&MemoryB&Endothelium
chr6_33697094_33697594	CD4T&NaiveB&MemoryB&Endothelium
chr6_33839943_33840443	CD4T&CD8T&Macrophage&DC&Fibroblast&Endothelium
chr6_33856622_33857122	CD4T&CD8T&gdT&NaiveB
chr6_33861012_33861512	CD4T&CD8T
chr6_33895205_33895705	CD4T&CD8T&gdT
chr6_33904349_33904849	CD4T&CD8T&gdT&NK
chr6_33905022_33905522	CD4T&CD8T&gdT&NK&NaiveB&DC
chr6_33914643_33915143	CD4T&CD8T&gdT&GC_B&NaiveB&MemoryB&Macrophage&DC
chr6_34182647_34183147	CD4T&CD8T&gdT&NK&GC_B&NaiveB&MemoryB&Plasma&Macrophage&Neutrophil
chr6_34196173_34196673	CD4T&gdT&GC_B&Macrophage
chr6_34237932_34238432	CD4T
chr6_34249466_34249966	CD4T&CD8T
chr6_34275281_34275781	CD4T&GC_B&Neutrophil&Endothelium
chr6_34671809_34672309	CD4T&CD8T&gdT&NaiveB&MemoryB&Plasma
chr6_34673469_34673969	CD4T&CD8T&gdT&GC_B&MemoryB&Plasma
chr6_34697341_34697841	CD4T&CD8T&gdT
chr6_34757155_34757655	CD4T
chr6_34757677_34758177	CD4T&CD8T
chr6_35048518_35049018	CD4T&NaiveB&Macrophage&DC&Neutrophil&Fibroblast
chr6_35297534_35298034	CD4T&CD8T&NaiveB&MemoryB&Plasma
chr6_35298061_35298561	CD4T&CD8T&NaiveB
chr6_35298672_35299172	CD4T&CD8T&gdT&GC_B&Plasma
chr6_35300740_35301240	CD4T&Plasma
chr6_35302507_35303007	CD4T&CD8T&gdT&NaiveB&MemoryB&Plasma
chr6_35303052_35303552	CD4T&CD8T&gdT&NaiveB&MemoryB&Plasma
chr6_35305108_35305608	CD4T
chr6_35311436_35311936	CD4T&CD8T&gdT&GC_B&NaiveB&MemoryB&Macrophage&Neutrophil
chr6_35327375_35327875	CD4T&CD8T&NaiveB&Plasma
chr6_35468060_35468560	CD4T
chr6_35472092_35472592	CD4T&CD8T
chr6_35498438_35498938	CD4T
chr6_35522714_35523214	CD4T&CD8T&NaiveB
chr6_35552248_35552748	CD4T
chr6_35594806_35595306	CD4T&CD8T
chr6_35599991_35600491	CD4T&CD8T
chr6_35600505_35601005	CD4T&CD8T
chr6_35601233_35601733	CD4T&CD8T&gdT&Neutrophil&Fibroblast&Endothelium
chr6_35601741_35602241	CD4T&CD8T&gdT
chr6_35602650_35603150	CD4T&CD8T&GC_B&MemoryB&Plasma
chr6_35605574_35606074	CD4T
chr6_35606076_35606576	CD4T&CD8T
chr6_35611189_35611689	CD4T&CD8T&gdT
chr6_35624314_35624814	CD4T&CD8T
chr6_35663814_35664314	CD4T
chr6_35667650_35668150	CD4T&NaiveB&Endothelium
chr6_35687107_35687607	CD4T&MemoryB&Plasma&Macrophage
chr6_35710220_35710720	CD4T&CD8T&NK
chr6_35718984_35719484	CD4T
chr6_35730165_35730665	CD4T&MemoryB
chr6_35731782_35732282	CD4T&GC_B&NaiveB&MemoryB&Plasma
chr6_35732298_35732798	CD4T&CD8T&GC_B&Fibroblast
chr6_35737451_35737951	CD4T&NaiveB&Plasma
chr6_36100025_36100525	CD4T&CD8T&gdT
chr6_36108951_36109451	CD4T&GC_B&NaiveB&MemoryB
chr6_36120494_36120994	CD4T&CD8T&gdT&GC_B&NaiveB&MemoryB
chr6_36123764_36124264	CD4T&NK
chr6_36204008_36204508	CD4T&CD8T&gdT&NK&NaiveB&Macrophage&Neutrophil
chr6_36544165_36544665	CD4T&CD8T&gdT&Plasma
chr6_36598906_36599406	CD4T
chr6_36601701_36602201	CD4T
chr6_36782718_36783218	CD4T&GC_B
chr6_36840377_36840877	CD4T&Fibroblast
chr6_36862169_36862669	CD4T
chr6_36874829_36875329	CD4T&CD8T&gdT&NaiveB&MemoryB&Plasma
chr6_36912001_36912501	CD4T&CD8T&Macrophage&DC
chr6_36912554_36913054	CD4T&CD8T&gdT&Plasma
chr6_36947861_36948361	CD4T&MemoryB
chr6_37008417_37008917	CD4T&Macrophage&DC
chr6_37018089_37018589	CD4T&CD8T&gdT&GC_B
chr6_37018608_37019108	CD4T&CD8T&GC_B
chr6_37021629_37022129	CD4T&CD8T
chr6_37048645_37049145	CD4T&CD8T&gdT&GC_B&NaiveB&MemoryB&Plasma&Macrophage&Fibroblast
chr6_37049398_37049898	CD4T&GC_B&NaiveB&MemoryB&Macrophage
chr6_37137499_37137999	CD4T&CD8T&GC_B&Plasma&Fibroblast
chr6_37173371_37173871	CD4T&CD8T&gdT&Neutrophil
chr6_37182673_37183173	CD4T&CD8T
chr6_37183202_37183702	CD4T&CD8T&gdT&NK&NaiveB&MemoryB&Macrophage&Neutrophil
chr6_37207945_37208445	CD4T&gdT&GC_B
chr6_37209387_37209887	CD4T&CD8T&gdT
chr6_37259194_37259694	CD4T&CD8T&Endothelium
chr6_37289883_37290383	CD4T&CD8T
chr6_37484112_37484612	CD4T&CD8T&GC_B&NaiveB
chr6_37489645_37490145	CD4T&CD8T&MemoryB
chr6_37490208_37490708	CD4T
chr6_37490832_37491332	CD4T
chr6_37491460_37491960	CD4T
chr6_37501894_37502394	CD4T&CD8T&NaiveB&MemoryB
chr6_37502745_37503245	CD4T&CD8T&gdT&NK&GC_B&NaiveB&MemoryB&Plasma
chr6_37503292_37503792	CD4T&CD8T&GC_B&NaiveB&MemoryB&Macrophage&Neutrophil
chr6_37503877_37504377	CD4T&NaiveB&Neutrophil
chr6_37507902_37508402	CD4T&CD8T
chr6_37515912_37516412	CD4T
chr6_37517423_37517923	CD4T&CD8T&gdT&NK
chr6_37547363_37547863	CD4T&CD8T&gdT&GC_B&NaiveB&MemoryB
chr6_37553585_37554085	CD4T&CD8T&GC_B&NaiveB&MemoryB&Plasma
chr6_37566278_37566778	CD4T&GC_B&NaiveB&MemoryB&Plasma
chr6_37615858_37616358	CD4T
chr6_37643871_37644371	CD4T&Endothelium
chr6_37695546_37696046	CD4T&CD8T&NaiveB&Macrophage&Endothelium
chr6_37696110_37696610	CD4T&CD8T&gdT&NaiveB&MemoryB&Plasma&Fibroblast
chr6_37696812_37697312	CD4T&CD8T&gdT&GC_B&NaiveB&MemoryB&Plasma&Fibroblast
chr6_37697829_37698329	CD4T&CD8T&gdT&NaiveB&MemoryB&Plasma&Fibroblast
chr6_37698849_37699349	CD4T&CD8T&gdT&GC_B&NaiveB&MemoryB&Plasma
chr6_37705120_37705620	CD4T&NaiveB&MemoryB&Plasma&Macrophage&Fibroblast
chr6_37705624_37706124	CD4T&CD8T&gdT&GC_B&NaiveB&MemoryB&Plasma&Macrophage&Fibroblast
chr6_37985326_37985826	CD4T&CD8T&gdT
chr6_38639077_38639577	CD4T&CD8T&gdT&NaiveB
chr6_38639689_38640189	CD4T&CD8T&gdT&NaiveB&MemoryB&Plasma
chr6_38640341_38640841	CD4T&CD8T&GC_B&NaiveB&MemoryB
chr6_38713768_38714268	CD4T&CD8T&gdT&Macrophage&DC
chr6_38715415_38715915	CD4T&CD8T&gdT
chr6_38876394_38876894	CD4T&CD8T&gdT&Macrophage
chr6_38937737_38938237	CD4T
chr6_38938707_38939207	CD4T
chr6_39111108_39111608	CD4T&gdT
chr6_39115386_39115886	CD4T&NaiveB&MemoryB
chr6_40389106_40389606	CD4T
chr6_40477678_40478178	CD4T&CD8T&gdT&Fibroblast
chr6_40789078_40789578	CD4T&gdT&Endothelium
chr6_41027936_41028436	CD4T&gdT&NK&NaiveB&MemoryB
chr6_41080545_41081045	CD4T&CD8T&Neutrophil
chr6_41199643_41200143	CD4T&CD8T&NaiveB&MemoryB&Plasma
chr6_41200357_41200857	CD4T&CD8T&GC_B&NaiveB&MemoryB&Macrophage&Neutrophil
chr6_41200907_41201407	CD4T&GC_B&NaiveB&MemoryB&Plasma
chr6_41299054_41299554	CD4T&CD8T&GC_B&NaiveB&MemoryB&Macrophage&DC
chr6_41306211_41306711	CD4T
chr6_41334059_41334559	CD4T&CD8T&gdT&NK&GC_B&NaiveB&MemoryB&Plasma
chr6_41344862_41345362	CD4T&CD8T&gdT
chr6_41531651_41532151	CD4T&CD8T&gdT&NK&GC_B&NaiveB&MemoryB&Plasma&Fibroblast
chr6_41532177_41532677	CD4T&CD8T&GC_B&NaiveB&MemoryB&Plasma&Fibroblast
chr6_41548524_41549024	CD4T&CD8T&gdT&NaiveB&MemoryB&Plasma
chr6_41560193_41560693	CD4T&gdT&GC_B&MemoryB&Plasma&Neutrophil&Fibroblast
chr6_41560859_41561359	CD4T&CD8T&gdT&NK&GC_B&NaiveB&MemoryB&Plasma&Neutrophil
chr6_41562912_41563412	CD4T
chr6_41707659_41708159	CD4T&GC_B&NaiveB&MemoryB&Macrophage&Neutrophil
chr6_41708206_41708706	CD4T&GC_B&NaiveB&MemoryB&Plasma&Macrophage
chr6_41935553_41936053	CD4T&gdT&Neutrophil
chr6_41936094_41936594	CD4T&CD8T&gdT&NK&GC_B&Neutrophil
chr6_41937137_41937637	CD4T&Macrophage&Neutrophil&Endothelium
chr6_41938113_41938613	CD4T&CD8T&Macrophage&Neutrophil&Endothelium
chr6_41939077_41939577	CD4T&CD8T&Macrophage&Neutrophil
chr6_41942472_41942972	CD4T
chr6_42007714_42008214	CD4T&GC_B&NaiveB&MemoryB&Neutrophil&Glial
chr6_42021085_42021585	CD4T&CD8T
chr6_42022433_42022933	CD4T&CD8T&gdT&GC_B&NaiveB&MemoryB
chr6_42022938_42023438	CD4T&GC_B
chr6_42039477_42039977	CD4T&CD8T&gdT&NK&GC_B&MemoryB
chr6_42042109_42042609	CD4T
chr6_42047299_42047799	CD4T&Fibroblast
chr6_42048019_42048519	CD4T&CD8T&gdT&GC_B&MemoryB
chr6_42049152_42049652	CD4T&GC_B&NaiveB
chr6_42049660_42050160	CD4T&CD8T&gdT
chr6_42050791_42051291	CD4T&CD8T&gdT&Neutrophil
chr6_42103979_42104479	CD4T&CD8T&gdT&GC_B&NaiveB&MemoryB&Plasma&Macrophage&Fibroblast
chr6_42281526_42282026	CD4T&CD8T&gdT
chr6_42366250_42366750	CD4T&CD8T&MemoryB&Plasma
chr6_42367009_42367509	CD4T&CD8T&gdT&GC_B&MemoryB&Plasma&Macrophage&Neutrophil&Fibroblast
chr6_42367563_42368063	CD4T&CD8T&gdT&GC_B&MemoryB&Plasma&Macrophage&DC&Neutrophil
chr6_42368190_42368690	CD4T&CD8T&gdT&Macrophage&Neutrophil
chr6_42387308_42387808	CD4T&CD8T&gdT
chr6_42390260_42390760	CD4T&CD8T&gdT&GC_B&MemoryB&Plasma
chr6_42402163_42402663	CD4T&CD8T&gdT
chr6_42423296_42423796	CD4T
chr6_42661509_42662009	CD4T&CD8T&gdT
chr6_42693674_42694174	CD4T&CD8T&gdT
chr6_42726491_42726991	CD4T&CD8T&GC_B&NaiveB
chr6_42746724_42747224	CD4T&CD8T&gdT&GC_B&NaiveB&MemoryB&Plasma&Endothelium
chr6_42770475_42770975	CD4T&CD8T&gdT&GC_B&MemoryB&Plasma
chr6_42771015_42771515	CD4T&CD8T&gdT&NK&GC_B&NaiveB&MemoryB&Plasma
chr6_42771744_42772244	CD4T&CD8T&gdT&GC_B&MemoryB&Plasma
chr6_42774056_42774556	CD4T&CD8T
chr6_42774670_42775170	CD4T&CD8T&GC_B&NaiveB&MemoryB&Plasma&Macrophage&DC&Neutrophil
chr6_42775269_42775769	CD4T&CD8T&gdT&GC_B&MemoryB&Plasma
chr6_42781994_42782494	CD4T&CD8T&NaiveB&Macrophage&Endothelium
chr6_42783811_42784311	CD4T&gdT&MemoryB
chr6_42789389_42789889	CD4T
chr6_42789899_42790399	CD4T&NaiveB&Plasma
chr6_42879128_42879628	CD4T&CD8T&gdT&NaiveB&MemoryB
chr6_42879638_42880138	CD4T&MemoryB&Plasma
chr6_42890651_42891151	CD4T&gdT
chr6_42928638_42929138	CD4T&CD8T&gdT&GC_B&NaiveB&MemoryB&Plasma&Neutrophil
chr6_42978988_42979488	CD4T&CD8T&gdT&NaiveB
chr6_43013087_43013587	CD4T
chr6_43185322_43185822	CD4T
chr6_43224307_43224807	CD4T&CD8T&gdT&NK&GC_B&NaiveB&MemoryB&Macrophage&DC
chr6_43247048_43247548	CD4T&gdT&GC_B&NaiveB&MemoryB&Plasma
chr6_43276046_43276546	CD4T&gdT&GC_B&NaiveB&Plasma
chr6_43308094_43308594	CD4T&GC_B&NaiveB&MemoryB&Plasma&Endothelium
chr6_43308612_43309112	CD4T&GC_B&NaiveB&MemoryB&Plasma
chr6_43370240_43370740	CD4T
chr6_43383723_43384223	CD4T&CD8T&gdT&GC_B&NaiveB&MemoryB&Plasma&Macrophage&DC
chr6_43391396_43391896	CD4T&CD8T&Macrophage
chr6_43397929_43398429	CD4T&CD8T&gdT&NaiveB&MemoryB
chr6_43454439_43454939	CD4T&gdT&Plasma
chr6_43455008_43455508	CD4T&CD8T&gdT&NaiveB&MemoryB
chr6_43478024_43478524	CD4T
chr6_43517410_43517910	CD4T
chr6_43584814_43585314	CD4T&CD8T&gdT
chr6_43628430_43628930	CD4T&CD8T&NaiveB
chr6_43924177_43924677	CD4T&Plasma
chr6_44150995_44151495	CD4T&MemoryB
chr6_44151761_44152261	CD4T&GC_B&MemoryB
chr6_44262725_44263225	CD4T&Plasma&Macrophage
chr6_44264794_44265294	CD4T&CD8T&GC_B&NaiveB&MemoryB
chr6_44787376_44787876	CD4T
chr6_44923425_44923925	CD4T&CD8T&gdT
chr6_44932457_44932957	CD4T&CD8T&gdT
chr6_44933062_44933562	CD4T&CD8T&gdT
chr6_44933632_44934132	CD4T&CD8T&gdT
chr6_44934444_44934944	CD4T
chr6_44935814_44936314	CD4T&CD8T&gdT
chr6_44976910_44977410	CD4T&Plasma
chr6_45000747_45001247	CD4T&CD8T&gdT&Plasma
chr6_45021580_45022080	CD4T&CD8T&gdT
chr6_45156007_45156507	CD4T&CD8T&gdT&Plasma
chr6_45310469_45310969	CD4T&CD8T&gdT&MemoryB
chr6_45376838_45377338	CD4T&NaiveB&Plasma
chr6_45420575_45421075	CD4T&CD8T&MemoryB&Plasma&Macrophage&Fibroblast
chr6_45421833_45422333	CD4T&MemoryB&Plasma&Macrophage&Fibroblast
chr6_45422651_45423151	CD4T&CD8T&gdT&MemoryB&Plasma
chr6_45423200_45423700	CD4T&GC_B&NaiveB&MemoryB&Plasma&Macrophage&Neutrophil
chr6_45423862_45424362	CD4T&GC_B&MemoryB&Plasma&Macrophage&Neutrophil&Fibroblast
chr6_45431640_45432140	CD4T&GC_B&MemoryB&Plasma
chr6_45436715_45437215	CD4T&CD8T&gdT&Plasma&Macrophage&Neutrophil&Endothelium
chr6_45450888_45451388	CD4T&CD8T
chr6_45478202_45478702	CD4T&MemoryB&Macrophage&Neutrophil
chr6_45488837_45489337	CD4T
chr6_45494678_45495178	CD4T
chr6_45586006_45586506	CD4T&MemoryB&Macrophage&Fibroblast
chr6_45633535_45634035	CD4T&CD8T
chr6_45663804_45664304	CD4T&GC_B&NaiveB&MemoryB&Plasma&Macrophage&DC
chr6_45895517_45896017	CD4T&CD8T&gdT
chr6_46014013_46014513	CD4T&CD8T&gdT
chr6_46175399_46175899	CD4T&CD8T&gdT&NK&Plasma
chr6_49462048_49462548	CD4T
chr6_52162869_52163369	CD4T&CD8T&Plasma
chr6_52176521_52177021	CD4T&CD8T&gdT&NK&Plasma
chr6_52180736_52181236	CD4T&gdT&Plasma
chr6_52186090_52186590	CD4T
chr6_52213060_52213560	CD4T
chr6_52221243_52221743	CD4T&CD8T&gdT&Plasma
chr6_52227447_52227947	CD4T&CD8T&gdT&Plasma
chr6_52231700_52232200	CD4T&CD8T&gdT
chr6_52263667_52264167	CD4T
chr6_52285165_52285665	CD4T&CD8T&gdT&GC_B&MemoryB
chr6_52296579_52297079	CD4T&CD8T&GC_B&NaiveB&MemoryB&Plasma
chr6_52307834_52308334	CD4T&CD8T&NaiveB&MemoryB&Plasma
chr6_52333755_52334255	CD4T&CD8T&gdT&NK
chr6_52362494_52362994	CD4T&CD8T&NaiveB&MemoryB
chr6_52390304_52390804	CD4T&CD8T&gdT
chr6_52392831_52393331	CD4T&CD8T&gdT
chr6_52394244_52394744	CD4T&CD8T&gdT&Plasma
chr6_52397876_52398376	CD4T&CD8T&gdT
chr6_52398420_52398920	CD4T&gdT
chr6_52984213_52984713	CD4T&CD8T&NaiveB&MemoryB&Plasma
chr6_53048272_53048772	CD4T&CD8T&gdT
chr6_53064597_53065097	CD4T
chr6_53065145_53065645	CD4T&NaiveB&MemoryB
chr6_53188068_53188568	CD4T&CD8T&GC_B&NaiveB&MemoryB
chr6_53231635_53232135	CD4T&GC_B&NaiveB&MemoryB&Macrophage&DC
chr6_53236250_53236750	CD4T&CD8T&MemoryB&Plasma
chr6_53282738_53283238	CD4T
chr6_53284633_53285133	CD4T
chr6_53291076_53291576	CD4T&gdT&NaiveB
chr6_53302647_53303147	CD4T&CD8T&Endothelium
chr6_53303373_53303873	CD4T&CD8T&gdT
chr6_53310814_53311314	CD4T&CD8T&gdT
chr6_53312305_53312805	CD4T&CD8T&gdT&GC_B&NaiveB&MemoryB
chr6_53323234_53323734	CD4T
chr6_53332411_53332911	CD4T&gdT&Macrophage
chr6_53335180_53335680	CD4T&CD8T&gdT&GC_B&NaiveB&MemoryB&Plasma&DC
chr6_53335926_53336426	CD4T&CD8T&gdT&GC_B&NaiveB&MemoryB
chr6_53336754_53337254	CD4T&GC_B
chr6_53347273_53347773	CD4T&CD8T&gdT&GC_B&NaiveB&MemoryB&Plasma&Endothelium
chr6_53347834_53348334	CD4T&CD8T&gdT&GC_B&NaiveB&MemoryB&Plasma&Fibroblast&Endothelium
chr6_53360023_53360523	CD4T&CD8T&gdT
chr6_53361451_53361951	CD4T&CD8T&gdT
chr6_53410591_53411091	CD4T&CD8T&GC_B&NaiveB&MemoryB
chr6_53481266_53481766	CD4T&GC_B&NaiveB
chr6_53647378_53647878	CD4T&CD8T&gdT&GC_B&NaiveB&MemoryB&Macrophage
chr6_53735753_53736253	CD4T&CD8T&gdT
chr6_57172014_57172514	CD4T&CD8T&gdT&NK&ILCs&GC_B&NaiveB&MemoryB&Plasma&Macrophage&Fibroblast
chr6_57316447_57316947	CD4T&GC_B&Plasma
chr6_57348489_57348989	CD4T&CD8T&gdT
chr6_63635467_63635967	CD4T&CD8T
chr6_63643846_63644346	CD4T&gdT
chr6_69812955_69813455	CD4T&NaiveB&MemoryB
chr6_69814810_69815310	CD4T&MemoryB&Plasma
chr6_70566629_70567129	CD4T&CD8T&gdT&NaiveB
chr6_70651246_70651746	CD4T&CD8T&Plasma
chr6_70717371_70717871	CD4T&CD8T&gdT
chr6_70724473_70724973	CD4T&CD8T&gdT
chr6_71287989_71288489	CD4T&gdT&GC_B&NaiveB&MemoryB&Plasma
chr6_72620067_72620567	CD4T&CD8T&gdT&GC_B&NaiveB&MemoryB&Plasma
chr6_72621024_72621524	CD4T&gdT&GC_B&NaiveB&MemoryB&Plasma
chr6_73262998_73263498	CD4T&CD8T&gdT&GC_B&NaiveB&MemoryB&Plasma&Fibroblast
chr6_73309941_73310441	CD4T&CD8T&gdT&GC_B&NaiveB&MemoryB&Plasma&Fibroblast
chr6_73389013_73389513	CD4T&CD8T&gdT
chr6_73422405_73422905	CD4T&CD8T&gdT
chr6_73450300_73450800	CD4T&CD8T&gdT&MemoryB&Plasma
chr6_73451276_73451776	CD4T&CD8T&gdT&GC_B&NaiveB&MemoryB&Plasma&Neutrophil
chr6_73452046_73452546	CD4T&CD8T&MemoryB&Plasma&Macrophage&DC&Neutrophil&Fibroblast&Endothelium
chr6_73580806_73581306	CD4T&Plasma
chr6_73652518_73653018	CD4T&CD8T&MemoryB
chr6_73653040_73653540	CD4T&CD8T&GC_B&NaiveB
chr6_75243672_75244172	CD4T
chr6_75496184_75496684	CD4T&CD8T&gdT&Endothelium
chr6_75579868_75580368	CD4T&CD8T
chr6_75602882_75603382	CD4T
chr6_79078322_79078822	CD4T&gdT&MemoryB&Plasma&Macrophage
chr6_79702747_79703247	CD4T
chr6_80003560_80004060	CD4T&CD8T
chr6_80454232_80454732	CD4T
chr6_83064980_83065480	CD4T&CD8T
chr6_83067376_83067876	CD4T&GC_B&Plasma
chr6_84228330_84228830	CD4T
chr6_85461207_85461707	CD4T&CD8T&gdT&NK&NaiveB&Plasma&Endothelium
chr6_85669694_85670194	CD4T&CD8T&gdT&GC_B
chr6_87139168_87139668	CD4T
chr6_87152061_87152561	CD4T&CD8T&gdT&NK&GC_B&NaiveB&MemoryB&Plasma
chr6_87322934_87323434	CD4T&GC_B&MemoryB
chr6_87472683_87473183	CD4T
chr6_87645118_87645618	CD4T&CD8T&gdT&Endothelium
chr6_87737090_87737590	CD4T&CD8T
chr6_87742065_87742565	CD4T&CD8T&NaiveB&MemoryB&Macrophage&Neutrophil
chr6_87825716_87826216	CD4T&GC_B&NaiveB&MemoryB&Macrophage&DC
chr6_87831885_87832385	CD4T&CD8T&NaiveB&MemoryB&Plasma
chr6_87907467_87907967	CD4T&GC_B&Plasma&Fibroblast
chr6_88012958_88013458	CD4T&GC_B&NaiveB&MemoryB
chr6_88963990_88964490	CD4T&NaiveB&Macrophage
chr6_89078902_89079402	CD4T&CD8T&gdT&Macrophage&Fibroblast
chr6_89079648_89080148	CD4T&CD8T&gdT&NK&NaiveB&Fibroblast
chr6_89083247_89083747	CD4T&CD8T&gdT&Macrophage
chr6_89086750_89087250	CD4T&CD8T&Macrophage&Neutrophil
chr6_89297351_89297851	CD4T&Plasma&Endothelium
chr6_89297880_89298380	CD4T&CD8T&MemoryB&Plasma&DC&Endothelium
chr6_89298688_89299188	CD4T&Plasma
chr6_89350969_89351469	CD4T&GC_B&NaiveB&Macrophage
chr6_89794338_89794838	CD4T&CD8T&gdT
chr6_89819543_89820043	CD4T&CD8T&MemoryB
chr6_89828899_89829399	CD4T&CD8T&gdT
chr6_89835075_89835575	CD4T&GC_B&NaiveB&MemoryB&Plasma
chr6_89940380_89940880	CD4T&CD8T
chr6_89952213_89952713	CD4T&CD8T&gdT&NK
chr6_89952716_89953216	CD4T&CD8T&gdT&NK&MemoryB
chr6_89954600_89955100	CD4T&CD8T&NaiveB
chr6_90029245_90029745	CD4T
chr6_90078928_90079428	CD4T&CD8T&gdT&GC_B&NaiveB
chr6_90079790_90080290	CD4T&gdT&GC_B&MemoryB
chr6_90080791_90081291	CD4T&CD8T&gdT&NK&GC_B&MemoryB
chr6_90081320_90081820	CD4T&CD8T&gdT&GC_B&MemoryB
chr6_90083804_90084304	CD4T&CD8T&gdT&GC_B&NaiveB&MemoryB&Neutrophil
chr6_90103359_90103859	CD4T&CD8T&gdT&GC_B&MemoryB&Macrophage&DC
chr6_90110940_90111440	CD4T&CD8T&gdT&NK
chr6_90156805_90157305	CD4T&CD8T&gdT
chr6_90159953_90160453	CD4T&NaiveB&Macrophage&Fibroblast
chr6_90173449_90173949	CD4T&NaiveB&MemoryB
chr6_90209401_90209901	CD4T
chr6_90212229_90212729	CD4T&CD8T
chr6_90226222_90226722	CD4T
chr6_90229512_90230012	CD4T&NaiveB
chr6_90232027_90232527	CD4T
chr6_90233860_90234360	CD4T&CD8T&gdT&NK
chr6_90234452_90234952	CD4T&CD8T&gdT
chr6_90249455_90249955	CD4T&NaiveB
chr6_90256647_90257147	CD4T&CD8T
chr6_90263467_90263967	CD4T&CD8T&gdT&Fibroblast
chr6_90271867_90272367	CD4T&GC_B&NaiveB&MemoryB&Neutrophil
chr6_90274338_90274838	CD4T&CD8T&gdT&NK&GC_B&NaiveB&MemoryB
chr6_90274978_90275478	CD4T&CD8T&gdT&GC_B&MemoryB
chr6_90281772_90282272	CD4T&CD8T&gdT&GC_B&NaiveB
chr6_90284095_90284595	CD4T&CD8T&gdT&Plasma&Macrophage&Fibroblast
chr6_90284622_90285122	CD4T&CD8T&gdT&NK&MemoryB&Plasma&Macrophage
chr6_90286037_90286537	CD4T&CD8T&GC_B&NaiveB&MemoryB&Plasma&Macrophage
chr6_90294508_90295008	CD4T&CD8T&gdT&GC_B&NaiveB&MemoryB
chr6_90295020_90295520	CD4T&CD8T&gdT&GC_B&NaiveB&MemoryB&Plasma&Macrophage
chr6_90295877_90296377	CD4T&CD8T&gdT&NaiveB&MemoryB&Plasma&Fibroblast
chr6_90296652_90297152	CD4T&CD8T&gdT&GC_B&NaiveB&MemoryB
chr6_90297289_90297789	CD4T&GC_B&NaiveB&MemoryB
chr6_90297821_90298321	CD4T&MemoryB
chr6_90350658_90351158	CD4T&CD8T&gdT&GC_B&NaiveB&MemoryB&Plasma&Macrophage
chr6_90393232_90393732	CD4T&CD8T&gdT&GC_B&NaiveB&MemoryB
chr6_90402162_90402662	CD4T&CD8T&gdT
chr6_90411314_90411814	CD4T&CD8T&Plasma
chr6_90412828_90413328	CD4T&CD8T
chr6_90413842_90414342	CD4T&CD8T&gdT&GC_B&NaiveB&MemoryB&Fibroblast
chr6_90414361_90414861	CD4T&CD8T&gdT&GC_B
chr6_90424537_90425037	CD4T&CD8T&GC_B
chr6_90425111_90425611	CD4T&CD8T&gdT&NK&GC_B&NaiveB&MemoryB&Plasma
chr6_90458229_90458729	CD4T&CD8T
chr6_90458846_90459346	CD4T&CD8T&GC_B
chr6_90460024_90460524	CD4T&CD8T&gdT
chr6_90463381_90463881	CD4T&CD8T&gdT&GC_B
chr6_90466493_90466993	CD4T
chr6_90472603_90473103	CD4T&CD8T
chr6_90473434_90473934	CD4T&CD8T&gdT&GC_B&Plasma
chr6_90473958_90474458	CD4T&CD8T&gdT
chr6_95492612_95493112	CD4T
chr6_95577843_95578343	CD4T&gdT
chr6_96499732_96500232	CD4T&CD8T&gdT&GC_B
chr6_98833678_98834178	CD4T&GC_B
chr6_98842592_98843092	CD4T
chr6_99423616_99424116	CD4T
chr6_99572509_99573009	CD4T
chr6_99589214_99589714	CD4T&Plasma
chr6_99602751_99603251	CD4T&CD8T
chr6_99611049_99611549	CD4T
chr6_101266027_101266527	CD4T
chr6_104671226_104671726	CD4T
chr6_104683002_104683502	CD4T&Neutrophil
chr6_104705036_104705536	CD4T&CD8T&Neutrophil&Endothelium
chr6_104771229_104771729	CD4T
chr6_104789798_104790298	CD4T&CD8T
chr6_105453315_105453815	CD4T&CD8T&gdT&NaiveB&Macrophage
chr6_105484924_105485424	CD4T&CD8T&Plasma
chr6_105486975_105487475	CD4T
chr6_105495426_105495926	CD4T
chr6_105587373_105587873	CD4T&CD8T&Fibroblast
chr6_105590986_105591486	CD4T&CD8T&Macrophage
chr6_105599695_105600195	CD4T&CD8T&Macrophage
chr6_105620713_105621213	CD4T&CD8T
chr6_105643900_105644400	CD4T&CD8T&gdT&Plasma&Macrophage
chr6_105644541_105645041	CD4T&CD8T&gdT
chr6_105645783_105646283	CD4T&CD8T&gdT
chr6_105646293_105646793	CD4T&CD8T&gdT&NK
chr6_105781922_105782422	CD4T&gdT
chr6_105900627_105901127	CD4T&Macrophage&Fibroblast
chr6_105981300_105981800	CD4T&CD8T&gdT&Plasma&Macrophage&DC&Neutrophil&Endothelium
chr6_105994132_105994632	CD4T&CD8T&gdT&NaiveB&Plasma&Macrophage&Fibroblast
chr6_106056324_106056824	CD4T&CD8T&gdT
chr6_106089892_106090392	CD4T&CD8T&gdT&Plasma&Macrophage&DC
chr6_106097111_106097611	CD4T&MemoryB&Plasma
chr6_106097704_106098204	CD4T&CD8T&gdT&GC_B&Plasma&Fibroblast
chr6_106100729_106101229	CD4T&Plasma&Macrophage&Neutrophil
chr6_106101353_106101853	CD4T&Plasma
chr6_106101887_106102387	CD4T&Plasma&Macrophage
chr6_106103022_106103522	CD4T&CD8T&Plasma
chr6_106103604_106104104	CD4T&CD8T&MemoryB
chr6_106107035_106107535	CD4T&gdT&Plasma&Macrophage
chr6_106111662_106112162	CD4T&CD8T&Plasma&Macrophage
chr6_106112397_106112897	CD4T&CD8T&Plasma
chr6_106114447_106114947	CD4T&CD8T&gdT&Plasma
chr6_106114966_106115466	CD4T&GC_B&Macrophage
chr6_106117446_106117946	CD4T&CD8T&gdT&NK&Macrophage
chr6_106141636_106142136	CD4T&CD8T&gdT&Plasma&Neutrophil
chr6_106143732_106144232	CD4T&CD8T&gdT
chr6_106163343_106163843	CD4T&CD8T&gdT&GC_B&NaiveB&MemoryB&Plasma&Macrophage
chr6_106164324_106164824	CD4T&CD8T&gdT&GC_B&NaiveB&MemoryB&Plasma&Macrophage&DC
chr6_106173533_106174033	CD4T&CD8T
chr6_106195553_106196053	CD4T&CD8T&gdT&NK&MemoryB&Plasma
chr6_106197420_106197920	CD4T&CD8T&MemoryB&Macrophage
chr6_106519567_106520067	CD4T&CD8T&gdT&NK&MemoryB&Plasma&Macrophage&Neutrophil
chr6_106520170_106520670	CD4T&CD8T&gdT&NK&GC_B&NaiveB&MemoryB&Macrophage
chr6_106520711_106521211	CD4T&CD8T&gdT&NK&GC_B&NaiveB&MemoryB&Plasma
chr6_106521459_106521959	CD4T&CD8T&gdT&GC_B&MemoryB
chr6_106521978_106522478	CD4T&CD8T&GC_B
chr6_106522506_106523006	CD4T&CD8T&gdT&GC_B
chr6_106524980_106525480	CD4T&CD8T&gdT&Plasma
chr6_106525820_106526320	CD4T&NaiveB
chr6_106534636_106535136	CD4T&CD8T
chr6_107618685_107619185	CD4T&CD8T&gdT&GC_B&NaiveB&MemoryB
chr6_107669046_107669546	CD4T&CD8T&gdT&GC_B&NaiveB&MemoryB
chr6_107712588_107713088	CD4T&CD8T&Fibroblast
chr6_107715850_107716350	CD4T&CD8T
chr6_107716656_107717156	CD4T&CD8T&gdT&GC_B&NaiveB&MemoryB&Plasma
chr6_107726478_107726978	CD4T&CD8T&gdT
chr6_107727073_107727573	CD4T&gdT&GC_B
chr6_107729995_107730495	CD4T&CD8T&gdT&GC_B
chr6_107736071_107736571	CD4T&CD8T&gdT&GC_B&NaiveB&MemoryB
chr6_107736602_107737102	CD4T&CD8T&gdT&NK
chr6_107741332_107741832	CD4T&gdT
chr6_107753625_107754125	CD4T&CD8T
chr6_107756622_107757122	CD4T&CD8T&gdT
chr6_107784531_107785031	CD4T&CD8T&gdT
chr6_107785403_107785903	CD4T&gdT
chr6_107786118_107786618	CD4T&CD8T&gdT
chr6_107787213_107787713	CD4T&CD8T&gdT&MemoryB
chr6_107787722_107788222	CD4T&CD8T&gdT
chr6_107793075_107793575	CD4T&CD8T
chr6_107793704_107794204	CD4T&CD8T
chr6_107805468_107805968	CD4T&CD8T&gdT
chr6_107819878_107820378	CD4T&CD8T&gdT
chr6_107821467_107821967	CD4T&gdT
chr6_107822113_107822613	CD4T&CD8T&gdT&NaiveB&MemoryB
chr6_107823029_107823529	CD4T&CD8T&gdT&NK&MemoryB
chr6_107823788_107824288	CD4T&CD8T&gdT&NaiveB&MemoryB&Neutrophil
chr6_107824307_107824807	CD4T&CD8T&gdT&NK&NaiveB&MemoryB&DC&Neutrophil
chr6_107832552_107833052	CD4T&Neutrophil
chr6_107848163_107848663	CD4T
chr6_108167882_108168382	CD4T
chr6_108565179_108565679	CD4T&CD8T&GC_B&NaiveB&MemoryB&Plasma&Neutrophil
chr6_108592533_108593033	CD4T&CD8T&gdT&MemoryB&Plasma
chr6_108635433_108635933	CD4T&CD8T&gdT&NK&Neutrophil
chr6_108798528_108799028	CD4T&CD8T&NK&Endothelium
chr6_108872222_108872722	CD4T&CD8T&gdT
chr6_108874752_108875252	CD4T&CD8T&gdT&Plasma&Macrophage
chr6_108895393_108895893	CD4T&CD8T&Macrophage
chr6_108895989_108896489	CD4T&CD8T&gdT&NK&Plasma&Macrophage
chr6_108920610_108921110	CD4T&CD8T&gdT&Fibroblast
chr6_108921491_108921991	CD4T&CD8T&gdT&Plasma&Fibroblast
chr6_108923902_108924402	CD4T&CD8T&Macrophage
chr6_108942746_108943246	CD4T&CD8T&gdT
chr6_109011877_109012377	CD4T
chr6_109014530_109015030	CD4T&NaiveB&Macrophage
chr6_109019848_109020348	CD4T&CD8T
chr6_109036462_109036962	CD4T&CD8T
chr6_109048124_109048624	CD4T&CD8T&gdT
chr6_109059720_109060220	CD4T&CD8T&NaiveB&Macrophage&Endothelium
chr6_109062698_109063198	CD4T&CD8T
chr6_109071009_109071509	CD4T&CD8T&gdT
chr6_109073305_109073805	CD4T&CD8T&MemoryB&Plasma
chr6_109381527_109382027	CD4T&CD8T&gdT&NaiveB&MemoryB&Plasma
chr6_109449715_109450215	CD4T&CD8T&gdT&NaiveB&MemoryB
chr6_109454098_109454598	CD4T&gdT&Plasma
chr6_109454639_109455139	CD4T&CD8T&gdT&GC_B&NaiveB&MemoryB&Plasma&Macrophage&DC&Neutrophil
chr6_109458788_109459288	CD4T&CD8T&gdT&NK&GC_B&NaiveB&MemoryB&Plasma&Macrophage&DC
chr6_109478775_109479275	CD4T&MemoryB
chr6_109481659_109482159	CD4T&CD8T
chr6_109491245_109491745	CD4T&CD8T&gdT
chr6_109491875_109492375	CD4T&CD8T&gdT
chr6_109606306_109606806	CD4T
chr6_109628525_109629025	CD4T
chr6_110039879_110040379	CD4T&CD8T&gdT&GC_B&NaiveB&MemoryB&Neutrophil
chr6_110178900_110179400	CD4T&CD8T&GC_B&NaiveB&MemoryB
chr6_110298843_110299343	CD4T&gdT
chr6_110390783_110391283	CD4T
chr6_110560620_110561120	CD4T&CD8T&gdT&MemoryB
chr6_110814365_110814865	CD4T&NaiveB
chr6_110866533_110867033	CD4T&NaiveB&MemoryB&Macrophage&DC&Neutrophil
chr6_110873845_110874345	CD4T&gdT&GC_B&NaiveB&MemoryB
chr6_110879092_110879592	CD4T&gdT
chr6_110957931_110958431	CD4T&gdT&GC_B&NaiveB
chr6_110958445_110958945	CD4T&MemoryB&Neutrophil
chr6_111087772_111088272	CD4T
chr6_111113628_111114128	CD4T&Macrophage
chr6_111427248_111427748	CD4T&Macrophage&Neutrophil
chr6_111486813_111487313	CD4T
chr6_111487617_111488117	CD4T&CD8T&gdT&GC_B&MemoryB&Macrophage
chr6_111522547_111523047	CD4T&CD8T&gdT
chr6_111586451_111586951	CD4T
chr6_111712370_111712870	CD4T&CD8T
chr6_111713356_111713856	CD4T
chr6_111715255_111715755	CD4T&CD8T
chr6_111721599_111722099	CD4T&CD8T&gdT&GC_B&MemoryB
chr6_111723429_111723929	CD4T&CD8T&gdT
chr6_111724411_111724911	CD4T&CD8T&gdT&GC_B&NaiveB&MemoryB&Plasma&DC
chr6_111725478_111725978	CD4T&CD8T&gdT
chr6_111726194_111726694	CD4T&CD8T&gdT
chr6_111727801_111728301	CD4T&gdT
chr6_111730217_111730717	CD4T&CD8T
chr6_111731778_111732278	CD4T&CD8T&gdT&NK&GC_B&NaiveB&MemoryB&DC
chr6_111734370_111734870	CD4T&CD8T&gdT&Fibroblast
chr6_111735172_111735672	CD4T&CD8T&gdT
chr6_111736524_111737024	CD4T&CD8T&gdT
chr6_111737117_111737617	CD4T&CD8T&gdT&Fibroblast
chr6_111738047_111738547	CD4T&CD8T
chr6_111738572_111739072	CD4T&CD8T&Macrophage&DC
chr6_111745188_111745688	CD4T&CD8T&gdT
chr6_111747303_111747803	CD4T&CD8T&Endothelium
chr6_111751047_111751547	CD4T&CD8T&gdT&NK&MemoryB
chr6_111753472_111753972	CD4T&CD8T&gdT&NK
chr6_111754397_111754897	CD4T&CD8T&gdT
chr6_111754980_111755480	CD4T&CD8T&gdT
chr6_111755597_111756097	CD4T&gdT
chr6_111757305_111757805	CD4T&CD8T&gdT
chr6_111758213_111758713	CD4T&CD8T&gdT
chr6_111758866_111759366	CD4T&CD8T&gdT
chr6_111759788_111760288	CD4T&CD8T&gdT&NK&Fibroblast
chr6_111760419_111760919	CD4T&CD8T&gdT
chr6_111760944_111761444	CD4T&CD8T
chr6_111761775_111762275	CD4T&CD8T&gdT&NK&MemoryB&Macrophage&DC
chr6_111762293_111762793	CD4T&CD8T&gdT&GC_B&MemoryB
chr6_111764160_111764660	CD4T&CD8T&gdT&NK&GC_B&NaiveB&MemoryB
chr6_111764870_111765370	CD4T&CD8T&gdT&MemoryB
chr6_111765612_111766112	CD4T
chr6_111767807_111768307	CD4T&CD8T&gdT&NK
chr6_111768420_111768920	CD4T&Endothelium
chr6_111770179_111770679	CD4T&CD8T&gdT
chr6_111773731_111774231	CD4T&CD8T&gdT
chr6_111777322_111777822	CD4T&CD8T&gdT&GC_B
chr6_111779054_111779554	CD4T&CD8T
chr6_111779705_111780205	CD4T&CD8T&gdT
chr6_111780335_111780835	CD4T&CD8T&gdT
chr6_111782268_111782768	CD4T&CD8T&gdT
chr6_111791563_111792063	CD4T&CD8T&gdT
chr6_111792144_111792644	CD4T&CD8T&gdT
chr6_111792666_111793166	CD4T&CD8T&gdT
chr6_111793729_111794229	CD4T&CD8T&gdT&NK
chr6_111794707_111795207	CD4T&CD8T&gdT
chr6_111796432_111796932	CD4T&CD8T&gdT
chr6_111803269_111803769	CD4T&CD8T&gdT&Fibroblast&Endothelium
chr6_111803777_111804277	CD4T&CD8T&gdT&Fibroblast&Endothelium
chr6_111804489_111804989	CD4T&CD8T&gdT&Macrophage
chr6_111805034_111805534	CD4T&CD8T&gdT
chr6_111805589_111806089	CD4T&CD8T&gdT&GC_B&MemoryB&Macrophage&DC
chr6_111808458_111808958	CD4T
chr6_111809752_111810252	CD4T&gdT
chr6_111810422_111810922	CD4T&CD8T
chr6_111812161_111812661	CD4T
chr6_111813090_111813590	CD4T&CD8T&gdT
chr6_111813618_111814118	CD4T&CD8T&gdT
chr6_111818409_111818909	CD4T&CD8T&gdT&Fibroblast
chr6_111822569_111823069	CD4T&CD8T&gdT
chr6_111824005_111824505	CD4T&CD8T&gdT&Endothelium
chr6_111825279_111825779	CD4T&CD8T&gdT
chr6_111830746_111831246	CD4T
chr6_111832745_111833245	CD4T&CD8T&gdT&Plasma
chr6_111833334_111833834	CD4T&CD8T&gdT
chr6_111835767_111836267	CD4T&CD8T
chr6_111836856_111837356	CD4T&CD8T&gdT&NK
chr6_111837753_111838253	CD4T&CD8T&gdT&NK
chr6_111838692_111839192	CD4T&CD8T&gdT
chr6_111840145_111840645	CD4T&CD8T&gdT
chr6_111841845_111842345	CD4T&CD8T&gdT&Macrophage&DC
chr6_111843601_111844101	CD4T&CD8T&gdT&Mast
chr6_111844280_111844780	CD4T&CD8T&NaiveB&MemoryB&Plasma
chr6_111846478_111846978	CD4T&CD8T&gdT&NK
chr6_111847938_111848438	CD4T&CD8T
chr6_111849431_111849931	CD4T&gdT
chr6_111850189_111850689	CD4T&CD8T&gdT&MemoryB
chr6_111852588_111853088	CD4T&CD8T&gdT
chr6_111857121_111857621	CD4T&gdT
chr6_111857767_111858267	CD4T&gdT&Endothelium
chr6_111858391_111858891	CD4T&Glial
chr6_111859725_111860225	CD4T&CD8T
chr6_111864282_111864782	CD4T&CD8T
chr6_111869990_111870490	CD4T&CD8T&gdT&GC_B&MemoryB
chr6_111870532_111871032	CD4T&CD8T
chr6_111871115_111871615	CD4T&CD8T&gdT&MemoryB
chr6_111872345_111872845	CD4T&CD8T&gdT&NaiveB&MemoryB&Plasma&Mast&Fibroblast&Endothelium
chr6_111873228_111873728	CD4T&CD8T&gdT&GC_B&NaiveB&MemoryB&Plasma&Fibroblast&Endothelium
chr6_111873915_111874415	CD4T&CD8T&gdT&GC_B&NaiveB&Endothelium
chr6_111911314_111911814	CD4T
chr6_111953096_111953596	CD4T&Macrophage&Endothelium
chr6_111973090_111973590	CD4T&Macrophage&Fibroblast&Endothelium
chr6_111985098_111985598	CD4T&CD8T
chr6_111989738_111990238	CD4T&CD8T&gdT&MemoryB
chr6_111992847_111993347	CD4T&CD8T&gdT&DC
chr6_111997045_111997545	CD4T&gdT
chr6_112010294_112010794	CD4T
chr6_112016293_112016793	CD4T
chr6_112018017_112018517	CD4T
chr6_112027836_112028336	CD4T&CD8T&gdT&NaiveB
chr6_112029149_112029649	CD4T&CD8T
chr6_112033306_112033806	CD4T
chr6_112035413_112035913	CD4T&Mast&Neutrophil
chr6_112042946_112043446	CD4T&CD8T&GC_B
chr6_112043583_112044083	CD4T&GC_B&NaiveB&MemoryB
chr6_112087297_112087797	CD4T&CD8T&gdT&NaiveB
chr6_112285953_112286453	CD4T&CD8T&gdT
chr6_114007492_114007992	CD4T&MemoryB
chr6_114988999_114989499	CD4T&gdT
chr6_116253884_116254384	CD4T&CD8T&gdT
chr6_116278488_116278988	CD4T
chr6_116280542_116281042	CD4T&CD8T&Plasma
chr6_116386295_116386795	CD4T&Macrophage
chr6_116386848_116387348	CD4T&Macrophage&Neutrophil
chr6_116389059_116389559	CD4T&CD8T&NaiveB
chr6_116392597_116393097	CD4T&CD8T&gdT&MemoryB&Macrophage&Neutrophil
chr6_116461474_116461974	CD4T&CD8T&gdT&NaiveB&MemoryB&Plasma&Macrophage&DC
chr6_116462014_116462514	CD4T&CD8T&gdT&GC_B&NaiveB&MemoryB&Plasma&Macrophage&Neutrophil
chr6_116536084_116536584	CD4T&NaiveB
chr6_116564799_116565299	CD4T
chr6_116680110_116680610	CD4T
chr6_116680841_116681341	CD4T&gdT&GC_B&NaiveB&MemoryB
chr6_116682302_116682802	CD4T&CD8T&NaiveB&MemoryB&Plasma
chr6_117464255_117464755	CD4T&CD8T&Plasma
chr6_117547674_117548174	CD4T&gdT&GC_B&Plasma&Macrophage
chr6_117548228_117548728	CD4T&gdT&GC_B
chr6_117548879_117549379	CD4T&CD8T&gdT
chr6_117549491_117549991	CD4T&CD8T&gdT&NK
chr6_118551028_118551528	CD4T&CD8T&gdT&Endothelium
chr6_118558345_118558845	CD4T&CD8T&gdT
chr6_118558849_118559349	CD4T&CD8T&gdT&NK
chr6_118618702_118619202	CD4T
chr6_118651886_118652386	CD4T&CD8T&gdT&NaiveB&MemoryB&Plasma
chr6_118656752_118657252	CD4T&CD8T&gdT
chr6_118660105_118660605	CD4T&CD8T
chr6_118664332_118664832	CD4T&CD8T&Plasma
chr6_118664978_118665478	CD4T&Endothelium
chr6_118680679_118681179	CD4T&CD8T&gdT&Glial
chr6_118705914_118706414	CD4T&CD8T&gdT&GC_B&Plasma&Fibroblast
chr6_118707982_118708482	CD4T
chr6_118709911_118710411	CD4T&CD8T&gdT&GC_B&NaiveB&MemoryB&Plasma
chr6_118719308_118719808	CD4T&CD8T&gdT&GC_B&NaiveB&MemoryB
chr6_118724155_118724655	CD4T&GC_B&NaiveB&MemoryB&Plasma
chr6_118725898_118726398	CD4T&CD8T&GC_B
chr6_118768801_118769301	CD4T&gdT&Plasma&Macrophage&Neutrophil
chr6_118776469_118776969	CD4T&Plasma&Endothelium
chr6_118777150_118777650	CD4T&Endothelium
chr6_118787949_118788449	CD4T&Fibroblast&Endothelium
chr6_118796553_118797053	CD4T&CD8T&gdT&GC_B&MemoryB&Plasma
chr6_118800449_118800949	CD4T&CD8T&gdT
chr6_118808700_118809200	CD4T&CD8T&gdT&GC_B&NaiveB&MemoryB&DC
chr6_118810344_118810844	CD4T&CD8T&gdT&GC_B&NaiveB&MemoryB&DC&Neutrophil
chr6_118844866_118845366	CD4T&GC_B
chr6_118864686_118865186	CD4T&CD8T&gdT
chr6_118892948_118893448	CD4T&CD8T&gdT&MemoryB&Plasma
chr6_118894378_118894878	CD4T&gdT&GC_B&NaiveB&MemoryB
chr6_118896239_118896739	CD4T&CD8T&gdT
chr6_118899889_118900389	CD4T&CD8T
chr6_118900793_118901293	CD4T&CD8T
chr6_118905803_118906303	CD4T&CD8T&gdT
chr6_119076113_119076613	CD4T&gdT&Fibroblast
chr6_119076626_119077126	CD4T
chr6_119077292_119077792	CD4T&CD8T
chr6_119179789_119180289	CD4T&CD8T&gdT
chr6_119257146_119257646	CD4T
chr6_119267414_119267914	CD4T&CD8T&gdT
chr6_119313822_119314322	CD4T&CD8T&gdT&NK&GC_B&DC
chr6_119314365_119314865	CD4T&CD8T&gdT&NK&GC_B&NaiveB&MemoryB&Macrophage&Neutrophil
chr6_119315647_119316147	CD4T&CD8T&gdT
chr6_119322660_119323160	CD4T&CD8T&gdT&NK
chr6_119333649_119334149	CD4T&CD8T&gdT
chr6_119343110_119343610	CD4T&CD8T&Plasma
chr6_119349577_119350077	CD4T&CD8T&gdT&NaiveB&MemoryB&Endothelium
chr6_119350280_119350780	CD4T&CD8T&NaiveB&MemoryB&Plasma
chr6_121651359_121651859	CD4T&Endothelium
chr6_121959454_121959954	CD4T
chr6_122408674_122409174	CD4T&CD8T&gdT
chr6_125066959_125067459	CD4T&CD8T
chr6_125302934_125303434	CD4T
chr6_125357474_125357974	CD4T&Plasma&Endothelium
chr6_125746747_125747247	CD4T&CD8T&GC_B&NaiveB&MemoryB&Plasma
chr6_125780117_125780617	CD4T&CD8T&Plasma&Endothelium
chr6_125780840_125781340	CD4T&CD8T&gdT&GC_B&NaiveB&MemoryB&Plasma
chr6_125781363_125781863	CD4T&CD8T&MemoryB
chr6_125789020_125789520	CD4T
chr6_125790690_125791190	CD4T&gdT&MemoryB&Plasma
chr6_125791525_125792025	CD4T&CD8T&gdT&GC_B&NaiveB&MemoryB
chr6_125804173_125804673	CD4T&gdT
chr6_125826916_125827416	CD4T&CD8T&gdT
chr6_125829342_125829842	CD4T&CD8T&gdT
chr6_125831621_125832121	CD4T&CD8T&gdT&Macrophage&DC
chr6_125834334_125834834	CD4T&CD8T&gdT
chr6_125904804_125905304	CD4T&CD8T&ILCs
chr6_125974189_125974689	CD4T
chr6_125995909_125996409	CD4T
chr6_127343344_127343844	CD4T&gdT
chr6_127484103_127484603	CD4T&CD8T&gdT&MemoryB&Plasma&Macrophage
chr6_127515392_127515892	CD4T&CD8T&MemoryB&Fibroblast
chr6_127516003_127516503	CD4T&CD8T&MemoryB&Plasma&Fibroblast&Pericyte
chr6_127792575_127793075	CD4T
chr6_127812923_127813423	CD4T&CD8T
chr6_127813460_127813960	CD4T&CD8T
chr6_127818104_127818604	CD4T
chr6_127855521_127856021	CD4T&CD8T&gdT
chr6_127857215_127857715	CD4T&CD8T
chr6_127878051_127878551	CD4T&CD8T
chr6_127880397_127880897	CD4T&CD8T&gdT
chr6_127891889_127892389	CD4T
chr6_127900941_127901441	CD4T&CD8T&gdT
chr6_127902845_127903345	CD4T&CD8T&gdT
chr6_127907618_127908118	CD4T&CD8T
chr6_127908232_127908732	CD4T&CD8T
chr6_127915423_127915923	CD4T&CD8T
chr6_127918423_127918923	CD4T&CD8T&gdT
chr6_127923071_127923571	CD4T&CD8T
chr6_127934444_127934944	CD4T&CD8T&gdT
chr6_127951129_127951629	CD4T&CD8T&gdT
chr6_127951646_127952146	CD4T&CD8T&gdT
chr6_127971993_127972493	CD4T&CD8T&gdT&NK
chr6_127972655_127973155	CD4T&CD8T&gdT
chr6_128112569_128113069	CD4T
chr6_128259004_128259504	CD4T&CD8T
chr6_128260080_128260580	CD4T&CD8T
chr6_129280621_129281121	CD4T&CD8T
chr6_129490403_129490903	CD4T&CD8T&gdT&NK&NaiveB&MemoryB&Plasma&Macrophage&DC&Fibroblast&Endothelium
chr6_129490940_129491440	CD4T&CD8T&gdT&Plasma&Macrophage&DC&Fibroblast&Endothelium
chr6_129501339_129501839	CD4T&Macrophage
chr6_129671774_129672274	CD4T&CD8T&gdT&MemoryB&Plasma&Macrophage&Neutrophil
chr6_129672773_129673273	CD4T&CD8T&gdT&Plasma&Macrophage
chr6_129683905_129684405	CD4T&CD8T&gdT&MemoryB&Plasma&Macrophage&Fibroblast
chr6_129687170_129687670	CD4T&CD8T&gdT&MemoryB&Plasma&Macrophage&Neutrophil
chr6_129748277_129748777	CD4T&CD8T&gdT&GC_B&NaiveB&MemoryB&Plasma&Macrophage
chr6_129749065_129749565	CD4T&CD8T&GC_B&Plasma&Macrophage
chr6_129749643_129750143	CD4T&CD8T&gdT&Plasma&Macrophage
chr6_129751788_129752288	CD4T&CD8T&NaiveB&MemoryB
chr6_129767074_129767574	CD4T&CD8T&MemoryB&Plasma&Macrophage
chr6_129860766_129861266	CD4T&CD8T&Plasma
chr6_130018312_130018812	CD4T&CD8T&gdT&NaiveB&MemoryB&Macrophage
chr6_130018820_130019320	CD4T&CD8T&gdT&GC_B&NaiveB&MemoryB&Plasma
chr6_130020406_130020906	CD4T&CD8T&gdT&GC_B&NaiveB&MemoryB
chr6_130020959_130021459	CD4T&CD8T&NaiveB&MemoryB&Macrophage
chr6_130027922_130028422	CD4T&CD8T&gdT&NaiveB&MemoryB
chr6_130029127_130029627	CD4T&CD8T
chr6_130037153_130037653	CD4T&CD8T&gdT
chr6_130070720_130071220	CD4T
chr6_130131565_130132065	CD4T&gdT
chr6_130134567_130135067	CD4T
chr6_130183909_130184409	CD4T&CD8T&gdT&Plasma
chr6_130215403_130215903	CD4T&CD8T&gdT&NK
chr6_130222737_130223237	CD4T&CD8T
chr6_130223449_130223949	CD4T&CD8T&GC_B&Plasma
chr6_130366535_130367035	CD4T&CD8T&Fibroblast
chr6_130381695_130382195	CD4T&CD8T&gdT
chr6_130513760_130514260	CD4T&CD8T&gdT&GC_B&NaiveB&MemoryB&Fibroblast
chr6_130525481_130525981	CD4T&CD8T&NaiveB
chr6_130575910_130576410	CD4T&CD8T&gdT&NK
chr6_130577123_130577623	CD4T&CD8T&gdT
chr6_130585529_130586029	CD4T&CD8T
chr6_130675073_130675573	CD4T&CD8T
chr6_130697874_130698374	CD4T&CD8T&gdT
chr6_130724110_130724610	CD4T&CD8T
chr6_130781478_130781978	CD4T
chr6_131136037_131136537	CD4T&gdT&NaiveB&Plasma&Macrophage
chr6_131182868_131183368	CD4T&CD8T&gdT
chr6_131197658_131198158	CD4T&CD8T&gdT&NK
chr6_131199653_131200153	CD4T&CD8T&gdT&NK&NaiveB&MemoryB&Plasma
chr6_131200167_131200667	CD4T&CD8T&gdT&NK&NaiveB&MemoryB
chr6_131244873_131245373	CD4T&CD8T&gdT
chr6_131280922_131281422	CD4T&gdT
chr6_131281443_131281943	CD4T&CD8T&gdT&NaiveB
chr6_131442978_131443478	CD4T&CD8T
chr6_131443549_131444049	CD4T&CD8T
chr6_131451443_131451943	CD4T
chr6_131459906_131460406	CD4T
chr6_131519514_131520014	CD4T
chr6_131524581_131525081	CD4T&CD8T&gdT&NK
chr6_131530930_131531430	CD4T
chr6_131534091_131534591	CD4T&CD8T&gdT&NaiveB
chr6_132648280_132648780	CD4T&CD8T&gdT&Fibroblast
chr6_132763215_132763715	CD4T&CD8T&gdT&GC_B&NaiveB&MemoryB&Plasma&Macrophage&Fibroblast
chr6_132812927_132813427	CD4T&CD8T&Plasma
chr6_133951329_133951829	CD4T&gdT
chr6_133983355_133983855	CD4T
chr6_134240614_134241114	CD4T&GC_B&NaiveB&MemoryB&Macrophage&Neutrophil
chr6_134246580_134247080	CD4T&GC_B&NaiveB&MemoryB&Macrophage
chr6_134247159_134247659	CD4T&CD8T&NK&GC_B&NaiveB&MemoryB&Macrophage&DC
chr6_134288831_134289331	CD4T&MemoryB&Mast&Macrophage&DC&Neutrophil
chr6_134317803_134318303	CD4T&GC_B&Neutrophil
chr6_134351784_134352284	CD4T&Neutrophil
chr6_134380222_134380722	CD4T&Macrophage
chr6_134519402_134519902	CD4T&CD8T&GC_B&NaiveB&MemoryB&Macrophage&DC&Neutrophil&Endothelium
chr6_134632903_134633403	CD4T&CD8T&MemoryB&Macrophage&DC&Neutrophil
chr6_134938870_134939370	CD4T
chr6_135014270_135014770	CD4T&Plasma
chr6_135030114_135030614	CD4T&Plasma
chr6_135054107_135054607	CD4T
chr6_135055155_135055655	CD4T&CD8T&gdT&NaiveB&MemoryB&Plasma&Macrophage
chr6_135087263_135087763	CD4T&GC_B
chr6_135087764_135088264	CD4T&CD8T&gdT&Macrophage&DC
chr6_135088766_135089266	CD4T&CD8T&Plasma&Macrophage
chr6_135094379_135094879	CD4T&CD8T
chr6_135102858_135103358	CD4T&CD8T&GC_B
chr6_135114349_135114849	CD4T
chr6_135116505_135117005	CD4T
chr6_135117330_135117830	CD4T
chr6_135128460_135128960	CD4T&CD8T&gdT&NK
chr6_135129012_135129512	CD4T&CD8T&gdT&GC_B&DC
chr6_135163297_135163797	CD4T&GC_B&Plasma
chr6_135179733_135180233	CD4T&MemoryB&Plasma
chr6_135183790_135184290	CD4T
chr6_135197050_135197550	CD4T&Plasma&Neutrophil
chr6_135209709_135210209	CD4T&Macrophage&DC
chr6_135212840_135213340	CD4T&CD8T
chr6_135568314_135568814	CD4T&CD8T&gdT&Mast&Fibroblast
chr6_135879877_135880377	CD4T&CD8T&gdT&GC_B&NaiveB&MemoryB&Fibroblast
chr6_135880585_135881085	CD4T&CD8T&gdT&GC_B&NaiveB&MemoryB&Macrophage&Fibroblast
chr6_136051143_136051643	CD4T&Fibroblast&Endothelium
chr6_136285549_136286049	CD4T
chr6_136286234_136286734	CD4T&MemoryB
chr6_136288700_136289200	CD4T&CD8T&gdT&Plasma
chr6_136290223_136290723	CD4T&CD8T&gdT&NaiveB
chr6_136290772_136291272	CD4T&CD8T&gdT
chr6_136316951_136317451	CD4T
chr6_136510175_136510675	CD4T
chr6_136593777_136594277	CD4T&CD8T&gdT&MemoryB&Plasma&Macrophage&DC&Neutrophil&Endothelium
chr6_136594349_136594849	CD4T&CD8T&GC_B&Macrophage
chr6_136608119_136608619	CD4T
chr6_136647368_136647868	CD4T&CD8T&gdT&Fibroblast
chr6_136700060_136700560	CD4T&CD8T
chr6_136719510_136720010	CD4T&NaiveB&Macrophage
chr6_136750779_136751279	CD4T&CD8T
chr6_136751457_136751957	CD4T&CD8T&gdT&NaiveB&MemoryB&Plasma
chr6_136753599_136754099	CD4T&CD8T&gdT
chr6_136760626_136761126	CD4T&CD8T&NaiveB&Macrophage&Neutrophil&Fibroblast
chr6_136761468_136761968	CD4T&CD8T&gdT&Plasma&Macrophage&Fibroblast
chr6_136764590_136765090	CD4T&CD8T&NaiveB&MemoryB&Macrophage&DC
chr6_136765150_136765650	CD4T&CD8T
chr6_136782303_136782803	CD4T
chr6_136785290_136785790	CD4T&CD8T&gdT&NaiveB&MemoryB&Macrophage&DC&Neutrophil
chr6_136787045_136787545	CD4T
chr6_136787828_136788328	CD4T&CD8T&gdT
chr6_136788391_136788891	CD4T&CD8T&gdT&MemoryB&Plasma
chr6_136789470_136789970	CD4T&CD8T
chr6_136791106_136791606	CD4T&GC_B&NaiveB&MemoryB&Plasma
chr6_136792885_136793385	CD4T&CD8T&gdT&NaiveB&MemoryB
chr6_136920106_136920606	CD4T
chr6_137033819_137034319	CD4T&CD8T&gdT&NK
chr6_137095526_137096026	CD4T&GC_B&NaiveB&MemoryB
chr6_137105230_137105730	CD4T&CD8T&MemoryB
chr6_137155707_137156207	CD4T&CD8T&NaiveB&MemoryB&Macrophage&DC&Neutrophil
chr6_137166348_137166848	CD4T&MemoryB&Macrophage&DC&Neutrophil
chr6_137227728_137228228	CD4T&CD8T&Plasma
chr6_137231818_137232318	CD4T&CD8T&gdT
chr6_137232589_137233089	CD4T&CD8T
chr6_137261727_137262227	CD4T&CD8T&gdT&GC_B&NaiveB&MemoryB
chr6_137269253_137269753	CD4T&CD8T
chr6_137363664_137364164	CD4T&CD8T
chr6_137389020_137389520	CD4T&CD8T&NaiveB&MemoryB&Macrophage&Fibroblast
chr6_137415535_137416035	CD4T&CD8T&GC_B&NaiveB&MemoryB&Macrophage
chr6_137488237_137488737	CD4T&GC_B&NaiveB
chr6_137536311_137536811	CD4T&CD8T
chr6_137559416_137559916	CD4T&CD8T
chr6_137559964_137560464	CD4T
chr6_137589327_137589827	CD4T&GC_B
chr6_137639239_137639739	CD4T
chr6_137676850_137677350	CD4T&CD8T&gdT
chr6_137688533_137689033	CD4T
chr6_137699128_137699628	CD4T&CD8T&Plasma&Macrophage&DC&Neutrophil
chr6_137705267_137705767	CD4T&CD8T&gdT&Plasma&Macrophage
chr6_137707888_137708388	CD4T&CD8T&gdT
chr6_137708502_137709002	CD4T&CD8T&gdT
chr6_137715102_137715602	CD4T&CD8T&gdT
chr6_137715695_137716195	CD4T&CD8T&gdT&NK&ILCs
chr6_137717340_137717840	CD4T&CD8T&gdT&NK
chr6_137722604_137723104	CD4T&CD8T&gdT
chr6_137736363_137736863	CD4T&CD8T&gdT&Plasma
chr6_137768065_137768565	CD4T&CD8T&gdT&NK&NaiveB&Macrophage&Neutrophil
chr6_137798805_137799305	CD4T&CD8T&gdT
chr6_137799918_137800418	CD4T&CD8T
chr6_137811369_137811869	CD4T&CD8T&gdT&NaiveB&Plasma&Macrophage&DC&Neutrophil
chr6_137813209_137813709	CD4T&Macrophage
chr6_137815457_137815957	CD4T&CD8T&Macrophage
chr6_137816020_137816520	CD4T&CD8T&gdT&Plasma&Macrophage
chr6_137819684_137820184	CD4T&CD8T&gdT&Macrophage
chr6_137823265_137823765	CD4T&CD8T
chr6_137826584_137827084	CD4T&CD8T
chr6_137827799_137828299	CD4T&CD8T&gdT
chr6_137828315_137828815	CD4T&CD8T&gdT
chr6_137830381_137830881	CD4T&Macrophage
chr6_137849913_137850413	CD4T&CD8T
chr6_137861590_137862090	CD4T&Macrophage
chr6_137866469_137866969	CD4T&CD8T&gdT&NaiveB&Plasma&Macrophage
chr6_137867906_137868406	CD4T&CD8T&gdT&GC_B&Plasma&Macrophage&Neutrophil
chr6_137869438_137869938	CD4T&CD8T&gdT&Plasma&Macrophage
chr6_137870150_137870650	CD4T&CD8T&gdT&Plasma&Macrophage
chr6_137870702_137871202	CD4T&CD8T&gdT&GC_B&Plasma&Macrophage&Neutrophil
chr6_137871245_137871745	CD4T&CD8T&gdT&MemoryB&Macrophage
chr6_137871765_137872265	CD4T&CD8T&gdT&Macrophage&Neutrophil&Endothelium
chr6_137872438_137872938	CD4T&CD8T&Macrophage&Neutrophil
chr6_137874816_137875316	CD4T&CD8T&gdT&Macrophage&Neutrophil
chr6_137875330_137875830	CD4T&CD8T&gdT&Macrophage&Neutrophil
chr6_137875874_137876374	CD4T&CD8T&gdT&Macrophage&Neutrophil
chr6_137877069_137877569	CD4T&CD8T&gdT&Macrophage&Neutrophil
chr6_137877997_137878497	CD4T&CD8T&Macrophage&Neutrophil
chr6_137878791_137879291	CD4T&CD8T&gdT&Macrophage&Neutrophil&Endothelium
chr6_137880139_137880639	CD4T&CD8T&gdT&Macrophage&Neutrophil
chr6_137880965_137881465	CD4T&CD8T&gdT&Macrophage&Neutrophil
chr6_137881501_137882001	CD4T&CD8T&gdT&Macrophage&Neutrophil
chr6_137882006_137882506	CD4T&CD8T&gdT&Macrophage&Neutrophil
chr6_137882523_137883023	CD4T&CD8T&gdT&Macrophage
chr6_137883501_137884001	CD4T&CD8T&gdT&Macrophage&Neutrophil
chr6_137884082_137884582	CD4T&CD8T&gdT&Macrophage&Neutrophil
chr6_137885084_137885584	CD4T&CD8T&Plasma&Macrophage&Neutrophil
chr6_137885672_137886172	CD4T&CD8T&Macrophage&Neutrophil
chr6_137927716_137928216	CD4T&CD8T&gdT&NK&NaiveB&MemoryB&Plasma&Macrophage
chr6_137944346_137944846	CD4T&CD8T&Plasma
chr6_137968844_137969344	CD4T&CD8T&gdT
chr6_137974748_137975248	CD4T&CD8T&gdT
chr6_137975264_137975764	CD4T&CD8T&gdT&NK
chr6_137975828_137976328	CD4T&CD8T&gdT
chr6_137982325_137982825	CD4T&CD8T&NK
chr6_138455014_138455514	CD4T
chr6_138514813_138515313	CD4T&CD8T&gdT&Mast
chr6_138944302_138944802	CD4T&CD8T
chr6_138946836_138947336	CD4T&CD8T&gdT
chr6_138984555_138985055	CD4T
chr6_138986514_138987014	CD4T&gdT
chr6_139028496_139028996	CD4T&CD8T&gdT&GC_B&NaiveB
chr6_139113138_139113638	CD4T&CD8T&gdT
chr6_139124859_139125359	CD4T&CD8T&gdT&NaiveB
chr6_139125503_139126003	CD4T&CD8T&gdT&GC_B
chr6_139126219_139126719	CD4T&CD8T
chr6_139136455_139136955	CD4T&CD8T&gdT&Plasma
chr6_139138435_139138935	CD4T&CD8T
chr6_139143024_139143524	CD4T&CD8T
chr6_139144608_139145108	CD4T&CD8T&gdT
chr6_139161055_139161555	CD4T&CD8T&gdT
chr6_139161831_139162331	CD4T&CD8T&gdT&GC_B&NaiveB&MemoryB&Plasma&Macrophage
chr6_139163951_139164451	CD4T
chr6_139247607_139248107	CD4T
chr6_139257115_139257615	CD4T
chr6_139258504_139259004	CD4T
chr6_139262350_139262850	CD4T&CD8T
chr6_139279650_139280150	CD4T&CD8T&GC_B&NaiveB&MemoryB&Plasma&Macrophage
chr6_139290565_139291065	CD4T&CD8T&gdT&GC_B&NaiveB&MemoryB&Plasma&Macrophage
chr6_139291171_139291671	CD4T&CD8T&gdT&GC_B&Plasma
chr6_139291710_139292210	CD4T&CD8T&gdT&NK&Plasma&Macrophage&Fibroblast
chr6_139323506_139324006	CD4T&CD8T&gdT&NK&GC_B&NaiveB&MemoryB&Plasma&Macrophage&DC&Neutrophil&Fibroblast&Endothelium
chr6_139324014_139324514	CD4T&CD8T&gdT&GC_B&NaiveB&MemoryB&Plasma&Macrophage&Neutrophil&Fibroblast&Endothelium
chr6_139364341_139364841	CD4T&CD8T
chr6_139373162_139373662	CD4T&GC_B&NaiveB&MemoryB
chr6_139375691_139376191	CD4T&CD8T&gdT&GC_B&MemoryB&Plasma
chr6_139530607_139531107	CD4T&CD8T&gdT&Plasma
chr6_139531122_139531622	CD4T&CD8T&gdT&Plasma
chr6_139534779_139535279	CD4T&CD8T&gdT&Plasma
chr6_139540238_139540738	CD4T&CD8T&gdT&Fibroblast
chr6_140809560_140810060	CD4T&CD8T&gdT
chr6_141483588_141484088	CD4T&CD8T&gdT&NK&GC_B&NaiveB&MemoryB&Plasma&Mast&Macrophage
chr6_141562740_141563240	CD4T&NaiveB
chr6_141848461_141848961	CD4T&CD8T
chr6_142155741_142156241	CD4T&GC_B
chr6_142232412_142232912	CD4T&CD8T&gdT&GC_B&Macrophage
chr6_142331074_142331574	CD4T&CD8T&gdT
chr6_142395130_142395630	CD4T&CD8T&gdT
chr6_142395665_142396165	CD4T&CD8T&gdT&NK
chr6_142551430_142551930	CD4T
chr6_142561507_142562007	CD4T&CD8T
chr6_142774351_142774851	CD4T
chr6_142796523_142797023	CD4T
chr6_142799512_142800012	CD4T
chr6_142800032_142800532	CD4T
chr6_142803633_142804133	CD4T
chr6_142817405_142817905	CD4T
chr6_142819551_142820051	CD4T&CD8T&gdT&NaiveB&MemoryB&Plasma&Endothelium
chr6_142820499_142820999	CD4T&CD8T&GC_B&Plasma
chr6_142842862_142843362	CD4T&CD8T&gdT&Plasma
chr6_142843377_142843877	CD4T&CD8T&gdT&MemoryB&Plasma
chr6_142850581_142851081	CD4T&CD8T&Plasma
chr6_142857307_142857807	CD4T&CD8T&gdT&GC_B&NaiveB&MemoryB&Plasma
chr6_142858155_142858655	CD4T&GC_B&NaiveB
chr6_142860457_142860957	CD4T&Plasma
chr6_142885304_142885804	CD4T&CD8T&NaiveB&Plasma&Endothelium
chr6_142900657_142901157	CD4T
chr6_142902634_142903134	CD4T&CD8T&gdT&Plasma&Fibroblast
chr6_142903764_142904264	CD4T&CD8T&gdT
chr6_142907077_142907577	CD4T&CD8T&Plasma
chr6_142909601_142910101	CD4T
chr6_142913425_142913925	CD4T&CD8T&gdT&GC_B&NaiveB&MemoryB&Plasma&Macrophage&DC
chr6_142913939_142914439	CD4T&CD8T&gdT&GC_B&NaiveB&MemoryB
chr6_142927907_142928407	CD4T&CD8T&gdT&GC_B&NaiveB
chr6_142931803_142932303	CD4T
chr6_142932693_142933193	CD4T&GC_B&NaiveB&MemoryB&Plasma
chr6_142935177_142935677	CD4T&Plasma
chr6_142940891_142941391	CD4T&Fibroblast
chr6_142942222_142942722	CD4T
chr6_142943551_142944051	CD4T&CD8T&gdT&GC_B&NaiveB&MemoryB&Plasma
chr6_142944305_142944805	CD4T&CD8T&gdT&NK&GC_B&NaiveB&MemoryB&Plasma
chr6_142945565_142946065	CD4T&GC_B&Plasma
chr6_142947888_142948388	CD4T&CD8T&gdT&GC_B&NaiveB&MemoryB&Plasma
chr6_142953692_142954192	CD4T&CD8T
chr6_143097137_143097637	CD4T&Macrophage
chr6_143136087_143136587	CD4T
chr6_143449956_143450456	CD4T&Plasma
chr6_143498360_143498860	CD4T
chr6_143528373_143528873	CD4T&CD8T&GC_B&NaiveB&MemoryB
chr6_143537767_143538267	CD4T&CD8T&Macrophage
chr6_143538362_143538862	CD4T
chr6_143539058_143539558	CD4T
chr6_143539713_143540213	CD4T
chr6_143545048_143545548	CD4T&CD8T
chr6_143545874_143546374	CD4T
chr6_143549493_143549993	CD4T
chr6_143554921_143555421	CD4T&CD8T
chr6_143555504_143556004	CD4T&CD8T&gdT
chr6_143556492_143556992	CD4T&gdT
chr6_143561005_143561505	CD4T&gdT
chr6_143569015_143569515	CD4T&gdT
chr6_143594615_143595115	CD4T&Fibroblast
chr6_143598346_143598846	CD4T&CD8T&gdT&Macrophage&Neutrophil&Endothelium
chr6_143678935_143679435	CD4T&Macrophage&Fibroblast
chr6_143806277_143806777	CD4T&Macrophage&Fibroblast
chr6_144054421_144054921	CD4T&CD8T&gdT
chr6_144055040_144055540	CD4T&CD8T&gdT
chr6_144094897_144095397	CD4T&CD8T&gdT
chr6_144095978_144096478	CD4T&CD8T&MemoryB&Plasma
chr6_144130775_144131275	CD4T&Plasma
chr6_144150611_144151111	CD4T&CD8T&gdT&GC_B&NaiveB&MemoryB&Plasma&Macrophage&Endothelium
chr6_144151120_144151620	CD4T&CD8T&gdT&MemoryB&Plasma&Macrophage&Neutrophil
chr6_144151816_144152316	CD4T&CD8T&gdT&Plasma&Macrophage&Neutrophil
chr6_144217373_144217873	CD4T
chr6_144334119_144334619	CD4T&CD8T&gdT&GC_B&NaiveB&MemoryB&Plasma
chr6_144343621_144344121	CD4T&CD8T&NaiveB&MemoryB&Endothelium
chr6_144344595_144345095	CD4T&CD8T&gdT&GC_B&MemoryB&Plasma
chr6_144346876_144347376	CD4T&Macrophage&Endothelium
chr6_144349607_144350107	CD4T&gdT&NaiveB&Plasma&Endothelium
chr6_144350125_144350625	CD4T&gdT&NaiveB&MemoryB&Plasma
chr6_144351263_144351763	CD4T&CD8T&gdT
chr6_144353889_144354389	CD4T&CD8T&gdT&NK&Macrophage
chr6_144468526_144469026	CD4T&CD8T
chr6_144500034_144500534	CD4T
chr6_144560089_144560589	CD4T&CD8T&gdT
chr6_144582553_144583053	CD4T&CD8T
chr6_144583268_144583768	CD4T&CD8T&gdT&GC_B&NaiveB&MemoryB&Plasma
chr6_144602733_144603233	CD4T&CD8T&gdT
chr6_144912367_144912867	CD4T&CD8T
chr6_145044581_145045081	CD4T
chr6_145815073_145815573	CD4T&gdT&NaiveB&Plasma&Macrophage
chr6_145865090_145865590	CD4T&CD8T&GC_B&Plasma
chr6_146770964_146771464	CD4T&Macrophage&Endothelium
chr6_147109642_147110142	CD4T
chr6_147297878_147298378	CD4T&CD8T
chr6_147321736_147322236	CD4T&MemoryB
chr6_147322396_147322896	CD4T&gdT&GC_B&NaiveB&MemoryB&Macrophage&Neutrophil
chr6_148203952_148204452	CD4T&CD8T&gdT&GC_B&NaiveB&Macrophage&DC&Fibroblast
chr6_148451652_148452152	CD4T&Endothelium
chr6_148700739_148701239	CD4T&CD8T&gdT&Macrophage
chr6_148746646_148747146	CD4T&CD8T&gdT&NaiveB&MemoryB&Macrophage&Fibroblast
chr6_148747670_148748170	CD4T&CD8T&NaiveB&MemoryB&Macrophage
chr6_148748303_148748803	CD4T&CD8T&gdT&NaiveB&MemoryB&Macrophage&Fibroblast
chr6_148749821_148750321	CD4T&CD8T
chr6_148756631_148757131	CD4T&Fibroblast
chr6_148760881_148761381	CD4T&CD8T&gdT&NK&GC_B&NaiveB&MemoryB&Macrophage&DC&Fibroblast
chr6_148761393_148761893	CD4T&CD8T&gdT&NK&NaiveB&MemoryB&Macrophage&DC&Fibroblast
chr6_148771826_148772326	CD4T&CD8T&NaiveB&MemoryB&Macrophage
chr6_148830254_148830754	CD4T&CD8T&MemoryB
chr6_148831014_148831514	CD4T&CD8T&MemoryB
chr6_148835868_148836368	CD4T&CD8T&Fibroblast
chr6_149031117_149031617	CD4T&CD8T&gdT&GC_B
chr6_149031877_149032377	CD4T&CD8T&gdT&GC_B&Plasma
chr6_149032544_149033044	CD4T&CD8T&gdT&GC_B&MemoryB&Plasma&Macrophage
chr6_149033387_149033887	CD4T
chr6_149045341_149045841	CD4T&gdT&GC_B&Plasma
chr6_149058030_149058530	CD4T&gdT
chr6_149060242_149060742	CD4T&CD8T&gdT&NK&NaiveB
chr6_149066014_149066514	CD4T&CD8T&gdT&GC_B&NaiveB&MemoryB&Plasma&Macrophage&DC
chr6_149075653_149076153	CD4T&CD8T
chr6_149077155_149077655	CD4T&CD8T
chr6_149082180_149082680	CD4T&CD8T
chr6_149084831_149085331	CD4T
chr6_149094200_149094700	CD4T&CD8T&Macrophage
chr6_149128324_149128824	CD4T&CD8T&GC_B&NaiveB
chr6_149140008_149140508	CD4T&CD8T&gdT&NK&GC_B&MemoryB&Plasma
chr6_149140792_149141292	CD4T&CD8T&gdT
chr6_149147604_149148104	CD4T&CD8T&gdT
chr6_149148212_149148712	CD4T&CD8T&gdT
chr6_149148854_149149354	CD4T&CD8T&gdT
chr6_149150725_149151225	CD4T&CD8T&gdT
chr6_149153537_149154037	CD4T&CD8T&gdT
chr6_149154058_149154558	CD4T&CD8T&gdT
chr6_149210305_149210805	CD4T&CD8T&gdT&MemoryB&Plasma
chr6_149210869_149211369	CD4T&CD8T&gdT&GC_B&NaiveB&MemoryB&Plasma&Macrophage
chr6_149232714_149233214	CD4T&CD8T
chr6_149233225_149233725	CD4T&CD8T
chr6_149233962_149234462	CD4T
chr6_149234478_149234978	CD4T&CD8T&Plasma&Macrophage
chr6_149261314_149261814	CD4T
chr6_149264583_149265083	CD4T
chr6_149271610_149272110	CD4T&CD8T&gdT&GC_B&NaiveB&MemoryB&Plasma&Macrophage&DC&Neutrophil
chr6_149317257_149317757	CD4T&MemoryB
chr6_149318095_149318595	CD4T&GC_B&NaiveB&MemoryB&Plasma
chr6_149318967_149319467	CD4T&CD8T&Macrophage
chr6_149320679_149321179	CD4T&CD8T
chr6_149324330_149324830	CD4T
chr6_149329447_149329947	CD4T
chr6_149358195_149358695	CD4T
chr6_149365146_149365646	CD4T
chr6_149366184_149366684	CD4T&CD8T&gdT
chr6_149367997_149368497	CD4T
chr6_149445060_149445560	CD4T&CD8T
chr6_149446124_149446624	CD4T&GC_B
chr6_149446654_149447154	CD4T&CD8T
chr6_149447267_149447767	CD4T
chr6_149458546_149459046	CD4T
chr6_149462652_149463152	CD4T&Macrophage
chr6_149471680_149472180	CD4T&GC_B&MemoryB&Plasma
chr6_149472187_149472687	CD4T&CD8T
chr6_149475171_149475671	CD4T
chr6_149475818_149476318	CD4T
chr6_149477459_149477959	CD4T
chr6_149478678_149479178	CD4T&CD8T
chr6_149479514_149480014	CD4T
chr6_149480367_149480867	CD4T&MemoryB&Plasma
chr6_149480912_149481412	CD4T&CD8T&GC_B&NaiveB&MemoryB
chr6_149482044_149482544	CD4T&CD8T&gdT&GC_B&NaiveB&MemoryB&Macrophage&Fibroblast&Endothelium
chr6_149482710_149483210	CD4T&CD8T&GC_B&NaiveB&MemoryB
chr6_149483246_149483746	CD4T&GC_B&NaiveB&MemoryB&Macrophage
chr6_149483802_149484302	CD4T&CD8T&GC_B
chr6_149494743_149495243	CD4T&CD8T&GC_B&NaiveB&MemoryB
chr6_149495314_149495814	CD4T&CD8T
chr6_149495976_149496476	CD4T
chr6_149508454_149508954	CD4T&CD8T&gdT
chr6_149517408_149517908	CD4T
chr6_149545057_149545557	CD4T&CD8T&NaiveB&Macrophage
chr6_149565443_149565943	CD4T&CD8T&gdT&GC_B&NaiveB&MemoryB&Plasma
chr6_149686582_149687082	CD4T&CD8T&gdT
chr6_149718114_149718614	CD4T&CD8T&gdT&NaiveB&Plasma
chr6_149942220_149942720	CD4T&CD8T
chr6_149963637_149964137	CD4T&CD8T&gdT&GC_B&NaiveB&MemoryB&Plasma&Fibroblast
chr6_149964385_149964885	CD4T&CD8T&gdT&GC_B&NaiveB&MemoryB&Endothelium
chr6_149965148_149965648	CD4T&gdT&GC_B&NaiveB
chr6_150004305_150004805	CD4T&CD8T&gdT&GC_B&NaiveB&MemoryB&Plasma
chr6_150310987_150311487	CD4T&CD8T&gdT
chr6_150491365_150491865	CD4T&CD8T&gdT
chr6_150632624_150633124	CD4T&CD8T&GC_B&NaiveB&MemoryB&Plasma
chr6_150633335_150633835	CD4T&GC_B&NaiveB&MemoryB
chr6_150987500_150988000	CD4T&CD8T
chr6_151324134_151324634	CD4T&Fibroblast&Endothelium
chr6_151374797_151375297	CD4T&CD8T&gdT&Endothelium
chr6_151379867_151380367	CD4T&CD8T&gdT&Plasma&Macrophage&DC
chr6_151380465_151380965	CD4T&CD8T&gdT&Macrophage
chr6_151391914_151392414	CD4T&gdT&NaiveB&Plasma
chr6_151413693_151414193	CD4T&CD8T&gdT
chr6_151482239_151482739	CD4T&Macrophage&Neutrophil&Fibroblast
chr6_151690251_151690751	CD4T&GC_B&MemoryB&Plasma&Macrophage
chr6_152170514_152171014	CD4T&CD8T&gdT&Plasma
chr6_152171045_152171545	CD4T&CD8T&gdT&Plasma
chr6_152183325_152183825	CD4T&CD8T&GC_B
chr6_152184760_152185260	CD4T&CD8T&gdT&GC_B
chr6_152185284_152185784	CD4T&CD8T&gdT&GC_B&NaiveB
chr6_152233080_152233580	CD4T
chr6_152300460_152300960	CD4T&GC_B&Plasma
chr6_152301402_152301902	CD4T&CD8T&gdT&GC_B&MemoryB&Plasma&Macrophage&Fibroblast&Endothelium
chr6_152302438_152302938	CD4T&CD8T&gdT&NaiveB&MemoryB&Plasma&Macrophage&Fibroblast
chr6_152309610_152310110	CD4T&CD8T&gdT
chr6_152310338_152310838	CD4T
chr6_152338472_152338972	CD4T&gdT&Plasma
chr6_152982943_152983443	CD4T
chr6_154155978_154156478	CD4T&CD8T&gdT
chr6_154157118_154157618	CD4T&CD8T&gdT&Plasma
chr6_154164328_154164828	CD4T&Fibroblast&Endothelium
chr6_154218303_154218803	CD4T&Macrophage
chr6_154219391_154219891	CD4T
chr6_154223800_154224300	CD4T
chr6_154229723_154230223	CD4T&CD8T&gdT&Macrophage
chr6_154230899_154231399	CD4T&gdT
chr6_154231947_154232447	CD4T&CD8T&gdT
chr6_154232456_154232956	CD4T&CD8T
chr6_154239298_154239798	CD4T&CD8T&gdT
chr6_154241037_154241537	CD4T&CD8T&gdT
chr6_154244081_154244581	CD4T&CD8T&gdT
chr6_154245401_154245901	CD4T&CD8T&gdT
chr6_154246529_154247029	CD4T&CD8T&gdT&Endothelium
chr6_154247471_154247971	CD4T&CD8T&gdT
chr6_154249409_154249909	CD4T&CD8T&gdT&Neutrophil
chr6_154249921_154250421	CD4T&CD8T&gdT
chr6_154266681_154267181	CD4T
chr6_154277658_154278158	CD4T&CD8T&gdT
chr6_154605172_154605672	CD4T
chr6_154606367_154606867	CD4T&GC_B&MemoryB
chr6_155050212_155050712	CD4T
chr6_155093434_155093934	CD4T&CD8T
chr6_155154129_155154629	CD4T&CD8T&gdT&Fibroblast
chr6_155171143_155171643	CD4T&CD8T&gdT&GC_B&Plasma&Fibroblast
chr6_155268018_155268518	CD4T&Fibroblast
chr6_155313802_155314302	CD4T&gdT&NaiveB&MemoryB
chr6_155418239_155418739	CD4T&GC_B&NaiveB&MemoryB&Plasma&Macrophage&DC&Fibroblast&Endothelium
chr6_156396407_156396907	CD4T&GC_B&NaiveB&Plasma
chr6_156423045_156423545	CD4T
chr6_156686486_156686986	CD4T&CD8T&NaiveB&MemoryB
chr6_156777060_156777560	CD4T&gdT&GC_B&NaiveB
chr6_156777727_156778227	CD4T&CD8T&gdT&GC_B&NaiveB&MemoryB
chr6_156782049_156782549	CD4T&Macrophage
chr6_156794876_156795376	CD4T&GC_B&MemoryB
chr6_156856391_156856891	CD4T&CD8T
chr6_156862138_156862638	CD4T
chr6_156912413_156912913	CD4T&NaiveB&MemoryB&Macrophage
chr6_156976380_156976880	CD4T&NaiveB&Plasma&Fibroblast
chr6_157020740_157021240	CD4T&CD8T&gdT&NK&GC_B&Plasma
chr6_157021250_157021750	CD4T&gdT
chr6_157054446_157054946	CD4T&CD8T&gdT&NK&NaiveB&MemoryB
chr6_157058492_157058992	CD4T&gdT
chr6_157075390_157075890	CD4T&CD8T&Plasma
chr6_157100129_157100629	CD4T&CD8T&gdT&GC_B&NaiveB&MemoryB&Macrophage&Endothelium
chr6_157107807_157108307	CD4T
chr6_157194084_157194584	CD4T
chr6_157258946_157259446	CD4T&CD8T&gdT
chr6_157273603_157274103	CD4T&CD8T&gdT&GC_B&NaiveB&MemoryB&Plasma
chr6_157274603_157275103	CD4T&NaiveB
chr6_157369552_157370052	CD4T&CD8T&gdT&NaiveB&MemoryB&Macrophage
chr6_157379862_157380362	CD4T&CD8T&gdT&GC_B&MemoryB&Plasma
chr6_157510799_157511299	CD4T&CD8T&gdT&NaiveB&MemoryB&Macrophage
chr6_157535775_157536275	CD4T&CD8T&gdT&Macrophage
chr6_157538125_157538625	CD4T&CD8T&gdT&GC_B&NaiveB&MemoryB
chr6_157550024_157550524	CD4T&CD8T&gdT
chr6_157550543_157551043	CD4T&CD8T&gdT&MemoryB
chr6_157569492_157569992	CD4T&CD8T&gdT&Plasma
chr6_157748747_157749247	CD4T&Endothelium
chr6_157755724_157756224	CD4T
chr6_157760802_157761302	CD4T&CD8T&gdT&MemoryB&Macrophage
chr6_157761324_157761824	CD4T&CD8T&gdT&NaiveB&MemoryB&Macrophage
chr6_157761857_157762357	CD4T
chr6_157764404_157764904	CD4T&gdT&NaiveB&Macrophage&DC
chr6_157764915_157765415	CD4T&GC_B&NaiveB&Macrophage
chr6_157768300_157768800	CD4T&GC_B&NaiveB&MemoryB&Macrophage
chr6_157822416_157822916	CD4T&NaiveB&Macrophage
chr6_157823938_157824438	CD4T&NaiveB
chr6_157831393_157831893	CD4T&NaiveB&Macrophage
chr6_157833546_157834046	CD4T&CD8T&Macrophage
chr6_157834053_157834553	CD4T
chr6_157860341_157860841	CD4T&CD8T&gdT&Macrophage
chr6_157867147_157867647	CD4T&Macrophage
chr6_157873662_157874162	CD4T&Macrophage
chr6_157884532_157885032	CD4T
chr6_157885084_157885584	CD4T&CD8T&gdT&NaiveB
chr6_157885825_157886325	CD4T&gdT&NaiveB
chr6_157891483_157891983	CD4T&Macrophage&DC
chr6_157892236_157892736	CD4T&Plasma
chr6_157893175_157893675	CD4T
chr6_157900693_157901193	CD4T&Macrophage
chr6_157946750_157947250	CD4T
chr6_158027041_158027541	CD4T&CD8T&NaiveB&Endothelium
chr6_158046227_158046727	CD4T&CD8T
chr6_158168586_158169086	CD4T&NaiveB
chr6_158207332_158207832	CD4T&Plasma
chr6_158256160_158256660	CD4T&CD8T
chr6_158271055_158271555	CD4T&CD8T&gdT&Plasma
chr6_158283549_158284049	CD4T&CD8T&gdT&Plasma
chr6_158284195_158284695	CD4T&CD8T&gdT&Plasma&Fibroblast
chr6_158290014_158290514	CD4T&CD8T&gdT&GC_B&NaiveB&MemoryB&Plasma
chr6_158290620_158291120	CD4T&CD8T&gdT&GC_B&NaiveB&MemoryB&Plasma
chr6_158564763_158565263	CD4T&CD8T&gdT
chr6_158643159_158643659	CD4T&CD8T&gdT&MemoryB&Plasma&Macrophage
chr6_158649179_158649679	CD4T&CD8T&gdT&MemoryB&Plasma&DC
chr6_158649691_158650191	CD4T&CD8T&gdT&NK&GC_B&NaiveB&MemoryB&Plasma&Macrophage&DC
chr6_158652966_158653466	CD4T&CD8T&gdT&NK&MemoryB&DC
chr6_158653479_158653979	CD4T&CD8T&gdT&NK&ILCs&Plasma&Macrophage&DC
chr6_158655041_158655541	CD4T&CD8T&gdT&Macrophage&Fibroblast&Endothelium
chr6_158665252_158665752	CD4T&CD8T&gdT
chr6_158665772_158666272	CD4T&gdT
chr6_158666432_158666932	CD4T&CD8T&gdT&Macrophage
chr6_158667674_158668174	CD4T&CD8T&MemoryB&Macrophage
chr6_158668796_158669296	CD4T&CD8T
chr6_158669642_158670142	CD4T&CD8T&gdT
chr6_158679008_158679508	CD4T&CD8T
chr6_158686279_158686779	CD4T&CD8T&gdT
chr6_158686803_158687303	CD4T&CD8T&gdT&NK&ILCs&MemoryB&Plasma&Macrophage&DC
chr6_158687396_158687896	CD4T&CD8T&Macrophage&DC
chr6_158719847_158720347	CD4T&Plasma
chr6_158720364_158720864	CD4T&CD8T&gdT&NK&MemoryB&Plasma&DC
chr6_158720997_158721497	CD4T&CD8T&gdT&Plasma
chr6_158789266_158789766	CD4T&CD8T&gdT&NaiveB&MemoryB
chr6_158803572_158804072	CD4T&CD8T&gdT&NaiveB&MemoryB&Plasma
chr6_158813823_158814323	CD4T&CD8T&GC_B&MemoryB&Glial
chr6_158821420_158821920	CD4T&CD8T
chr6_158909802_158910302	CD4T&GC_B
chr6_158999001_158999501	CD4T
chr6_159008289_159008789	CD4T&CD8T&gdT&NaiveB&MemoryB&Plasma
chr6_159017701_159018201	CD4T&CD8T&Plasma
chr6_159018210_159018710	CD4T
chr6_159035602_159036102	CD4T&NaiveB&Neutrophil
chr6_159039892_159040392	CD4T&GC_B&NaiveB&Macrophage
chr6_159041649_159042149	CD4T&CD8T&Plasma&Neutrophil
chr6_159042275_159042775	CD4T&CD8T&gdT&NK&NaiveB&MemoryB&Plasma
chr6_159043313_159043813	CD4T&CD8T&gdT&NaiveB&Plasma
chr6_159043926_159044426	CD4T&GC_B&NaiveB&MemoryB&Plasma&Macrophage
chr6_159044803_159045303	CD4T&CD8T&gdT&NK&GC_B&NaiveB&MemoryB&Plasma&Macrophage&Neutrophil
chr6_159047818_159048318	CD4T&CD8T&Fibroblast
chr6_159053693_159054193	CD4T&CD8T&gdT&Macrophage&DC&Neutrophil
chr6_159056859_159057359	CD4T
chr6_159061964_159062464	CD4T&CD8T&gdT&NaiveB&MemoryB&Macrophage&DC&Neutrophil
chr6_159062498_159062998	CD4T&CD8T&gdT&NK&GC_B&NaiveB&MemoryB&Neutrophil
chr6_159077049_159077549	CD4T&CD8T&gdT&MemoryB
chr6_159094386_159094886	CD4T&GC_B&NaiveB&MemoryB&Plasma
chr6_159097165_159097665	CD4T&CD8T
chr6_159098073_159098573	CD4T&GC_B&NaiveB&MemoryB
chr6_159098586_159099086	CD4T&CD8T&gdT&GC_B&NaiveB&MemoryB
chr6_159099247_159099747	CD4T&GC_B
chr6_159104050_159104550	CD4T&CD8T&gdT&GC_B&NaiveB&MemoryB&Plasma&Macrophage&Neutrophil
chr6_159106655_159107155	CD4T&CD8T&gdT&GC_B&NaiveB&MemoryB&Plasma
chr6_159107531_159108031	CD4T&CD8T&gdT&NK&GC_B&NaiveB&MemoryB&Plasma
chr6_159739953_159740453	CD4T
chr6_159740518_159741018	CD4T&Fibroblast
chr6_159820131_159820631	CD4T&CD8T&gdT&Macrophage
chr6_159862080_159862580	CD4T
chr6_159929837_159930337	CD4T&CD8T
chr6_159979106_159979606	CD4T&CD8T&NaiveB&MemoryB&Plasma&Endothelium
chr6_159983056_159983556	CD4T&CD8T&Macrophage&Neutrophil&Endothelium
chr6_159989116_159989616	CD4T&CD8T
chr6_159999379_159999879	CD4T
chr6_160016326_160016826	CD4T&CD8T&gdT
chr6_160138184_160138684	CD4T
chr6_160462398_160462898	CD4T&CD8T&gdT&NaiveB&Macrophage
chr6_160462961_160463461	CD4T&CD8T&gdT
chr6_160519798_160520298	CD4T&CD8T&gdT&Fibroblast
chr6_160520389_160520889	CD4T&CD8T&gdT&MemoryB
chr6_160992711_160993211	CD4T&CD8T
chr6_161050611_161051111	CD4T
chr6_161057181_161057681	CD4T&Endothelium
chr6_161079858_161080358	CD4T
chr6_161080569_161081069	CD4T
chr6_161081290_161081790	CD4T
chr6_161111223_161111723	CD4T&gdT&Macrophage
chr6_161128419_161128919	CD4T
chr6_161273231_161273731	CD4T&CD8T&gdT&NaiveB&Macrophage
chr6_163405758_163406258	CD4T&NaiveB&MemoryB&Plasma&Macrophage&DC&Neutrophil&Endothelium
chr6_163413079_163413579	CD4T&CD8T&NaiveB&MemoryB&Plasma&Mast&Macrophage&DC&Neutrophil&Fibroblast&Endothelium
chr6_163413738_163414238	CD4T&CD8T&gdT&GC_B&NaiveB&MemoryB&Plasma&Macrophage&DC&Neutrophil&Fibroblast&Pericyte&Endothelium&Glial
chr6_163414401_163414901	CD4T&CD8T&gdT&NaiveB&MemoryB&Plasma&Macrophage&Neutrophil&Fibroblast&Endothelium
chr6_163415562_163416062	CD4T&CD8T&GC_B&NaiveB&MemoryB&Plasma&Macrophage&Neutrophil
chr6_163416724_163417224	CD4T&CD8T&gdT&NaiveB&MemoryB&Fibroblast&Endothelium
chr6_163458368_163458868	CD4T&Macrophage
chr6_163460260_163460760	CD4T&CD8T&gdT&GC_B&NaiveB&MemoryB&Plasma&Macrophage&Fibroblast
chr6_163461645_163462145	CD4T
chr6_166244273_166244773	CD4T&CD8T&gdT&NK&NaiveB&Plasma
chr6_166244879_166245379	CD4T&CD8T&gdT
chr6_166275618_166276118	CD4T&CD8T&gdT&MemoryB&Plasma
chr6_166333621_166334121	CD4T&CD8T&gdT&GC_B&NaiveB&MemoryB&Plasma
chr6_166411639_166412139	CD4T&CD8T&gdT&Plasma
chr6_166413362_166413862	CD4T&CD8T
chr6_166415259_166415759	CD4T&CD8T&gdT
chr6_166417097_166417597	CD4T&CD8T&gdT&NK
chr6_166417628_166418128	CD4T&CD8T&gdT
chr6_166418676_166419176	CD4T&CD8T&gdT&NK
chr6_166419229_166419729	CD4T&CD8T&gdT&NK&Plasma
chr6_166435468_166435968	CD4T&CD8T&gdT
chr6_166436086_166436586	CD4T&gdT
chr6_166488002_166488502	CD4T&CD8T&gdT&GC_B&NaiveB&MemoryB&Plasma&Endothelium
chr6_166488576_166489076	CD4T&CD8T
chr6_166494785_166495285	CD4T
chr6_166540895_166541395	CD4T&CD8T&gdT&MemoryB&Plasma&Fibroblast&Endothelium
chr6_166541855_166542355	CD4T&CD8T&MemoryB
chr6_166628402_166628902	CD4T
chr6_166760278_166760778	CD4T
chr6_166862289_166862789	CD4T&CD8T&NaiveB&Fibroblast&Endothelium
chr6_166862820_166863320	CD4T&Macrophage&Endothelium
chr6_166907351_166907851	CD4T&gdT&NaiveB&MemoryB&Plasma&Macrophage
chr6_166935302_166935802	CD4T
chr6_166942239_166942739	CD4T
chr6_166942744_166943244	CD4T
chr6_166949382_166949882	CD4T&Macrophage
chr6_166950218_166950718	CD4T&GC_B&NaiveB&MemoryB&Plasma&Macrophage
chr6_166951081_166951581	CD4T&CD8T&gdT&GC_B&NaiveB&MemoryB&Plasma&Endothelium
chr6_166951988_166952488	CD4T&Macrophage&DC&Neutrophil
chr6_166952993_166953493	CD4T&Neutrophil
chr6_166958390_166958890	CD4T&GC_B&NaiveB&MemoryB&Plasma&Macrophage&Neutrophil
chr6_166959199_166959699	CD4T&CD8T&gdT&GC_B&NaiveB&MemoryB&Macrophage&DC&Neutrophil
chr6_166969595_166970095	CD4T&NaiveB&Macrophage&Neutrophil
chr6_167041174_167041674	CD4T&CD8T&gdT&GC_B&NaiveB&MemoryB&Macrophage&DC
chr6_167041679_167042179	CD4T&CD8T&Macrophage
chr6_167047482_167047982	CD4T&CD8T&gdT&GC_B&NaiveB&MemoryB&Plasma&Macrophage&DC
chr6_167054061_167054561	CD4T&CD8T
chr6_167056323_167056823	CD4T&CD8T&MemoryB&Macrophage
chr6_167078807_167079307	CD4T
chr6_167079745_167080245	CD4T&CD8T&GC_B&NaiveB&MemoryB&Plasma&Macrophage&DC
chr6_167091036_167091536	CD4T&CD8T&NaiveB&MemoryB&Macrophage&DC&Neutrophil
chr6_167091639_167092139	CD4T&NaiveB&MemoryB&Macrophage&Neutrophil
chr6_167093901_167094401	CD4T&CD8T&gdT&GC_B&NaiveB&MemoryB&Plasma&Macrophage&DC
chr6_167094790_167095290	CD4T&CD8T&gdT&GC_B&NaiveB&MemoryB&Plasma&Macrophage&DC
chr6_167098725_167099225	CD4T&GC_B&NaiveB&MemoryB&Neutrophil
chr6_167110924_167111424	CD4T
chr6_167111514_167112014	CD4T&CD8T
chr6_167112409_167112909	CD4T&CD8T&gdT&GC_B&NaiveB&MemoryB
chr6_167112925_167113425	CD4T&CD8T&GC_B&NaiveB&MemoryB&Plasma
chr6_167113921_167114421	CD4T&CD8T&GC_B&NaiveB&MemoryB&Plasma
chr6_167114440_167114940	CD4T&CD8T&GC_B&NaiveB&MemoryB&Plasma
chr6_167119074_167119574	CD4T&CD8T&GC_B&NaiveB&MemoryB
chr6_167119604_167120104	CD4T&CD8T&gdT&NaiveB&Plasma
chr6_167129135_167129635	CD4T&NaiveB
chr6_167130956_167131456	CD4T&GC_B&MemoryB&Plasma&Fibroblast
chr6_167146099_167146599	CD4T
chr6_167351062_167351562	CD4T&CD8T
chr6_167706188_167706688	CD4T&gdT&MemoryB
chr6_168883998_168884498	CD4T&gdT
chr6_169212890_169213390	CD4T&CD8T&MemoryB&Macrophage
chr6_169530392_169530892	CD4T&CD8T&gdT
chr6_169583822_169584322	CD4T&CD8T&gdT&NaiveB&MemoryB
chr6_169722820_169723320	CD4T&CD8T
chr6_169723390_169723890	CD4T&GC_B&NaiveB
chr6_169803344_169803844	CD4T&CD8T&gdT&GC_B
chr6_169805365_169805865	CD4T&CD8T&gdT&NK&GC_B
chr6_169806667_169807167	CD4T&CD8T&gdT
chr6_170087918_170088418	CD4T&CD8T&gdT&NK&GC_B&NaiveB&MemoryB&Macrophage&DC
chr6_170088426_170088926	CD4T&CD8T&gdT&GC_B&MemoryB
chr6_170089528_170090028	CD4T&CD8T&gdT&NK&ILCs&GC_B&Plasma
chr6_170090100_170090600	CD4T&CD8T&gdT&GC_B
chr6_170147382_170147882	CD4T&CD8T&gdT&NK
chr6_170147981_170148481	CD4T&CD8T&gdT&NK&Fibroblast&Endothelium
chr6_170148538_170149038	CD4T&CD8T&gdT
chr6_170247018_170247518	CD4T&CD8T
chr6_170271256_170271756	CD4T&MemoryB
chr6_170271868_170272368	CD4T&CD8T&gdT&NK&GC_B&NaiveB&MemoryB&Macrophage&DC
chr6_170305930_170306430	CD4T
chr7_351191_351691	CD4T&NaiveB&Endothelium
chr7_351850_352350	CD4T&CD8T
chr7_360070_360570	CD4T&NaiveB
chr7_362377_362877	CD4T&Endothelium
chr7_363710_364210	CD4T&GC_B&NaiveB
chr7_366418_366918	CD4T&GC_B&Macrophage&Fibroblast&Endothelium
chr7_381658_382158	CD4T&NaiveB&Endothelium
chr7_582939_583439	CD4T
chr7_583463_583963	CD4T&CD8T
chr7_584008_584508	CD4T&CD8T
chr7_585295_585795	CD4T&CD8T&gdT
chr7_595531_596031	CD4T
chr7_601751_602251	CD4T&CD8T&gdT&NK&GC_B&NaiveB&MemoryB&Plasma&Macrophage&DC&Endothelium
chr7_603593_604093	CD4T&CD8T&gdT&GC_B&MemoryB
chr7_604322_604822	CD4T&CD8T&gdT&NK&GC_B&NaiveB&MemoryB&Plasma&Macrophage&DC&Endothelium
chr7_636367_636867	CD4T&NaiveB&Macrophage
chr7_640137_640637	CD4T
chr7_812810_813310	CD4T&CD8T&gdT&GC_B&NaiveB&MemoryB&Plasma&Macrophage&DC&Fibroblast&Endothelium
chr7_831604_832104	CD4T&MemoryB&Plasma&Endothelium
chr7_832142_832642	CD4T&CD8T&gdT&Plasma&Endothelium
chr7_923200_923700	CD4T&CD8T&gdT&NK&NaiveB&MemoryB&Plasma&Macrophage
chr7_929939_930439	CD4T&CD8T&gdT&NK
chr7_974694_975194	CD4T&gdT
chr7_1033434_1033934	CD4T&CD8T
chr7_1055029_1055529	CD4T&NaiveB&Neutrophil&Fibroblast&Endothelium
chr7_1065678_1066178	CD4T&NaiveB
chr7_1169749_1170249	CD4T&CD8T&gdT&GC_B&MemoryB&Plasma&Macrophage&Neutrophil&Endothelium
chr7_1192188_1192688	CD4T&Macrophage&Fibroblast
chr7_1290328_1290828	CD4T&Fibroblast
chr7_1417418_1417918	CD4T&CD8T&gdT&Macrophage
chr7_1512695_1513195	CD4T&gdT&GC_B&NaiveB&MemoryB&Neutrophil
chr7_1591741_1592241	CD4T&MemoryB&Endothelium
chr7_1824568_1825068	CD4T
chr7_1893705_1894205	CD4T
chr7_1920200_1920700	CD4T&CD8T&gdT&GC_B&NaiveB&MemoryB&Macrophage&DC
chr7_1922138_1922638	CD4T&CD8T&Macrophage
chr7_1925356_1925856	CD4T
chr7_1925872_1926372	CD4T&CD8T
chr7_1938575_1939075	CD4T
chr7_1939735_1940235	CD4T&CD8T&gdT&NaiveB&MemoryB&Macrophage
chr7_1940340_1940840	CD4T&CD8T&gdT&NK&GC_B&NaiveB&MemoryB&Plasma&Macrophage&DC
chr7_1986483_1986983	CD4T&CD8T&gdT&NK
chr7_2037379_2037879	CD4T&CD8T&gdT&Fibroblast
chr7_2084662_2085162	CD4T&CD8T&gdT
chr7_2111873_2112373	CD4T&CD8T
chr7_2120050_2120550	CD4T&CD8T&gdT&NK&NaiveB
chr7_2353855_2354355	CD4T
chr7_2405782_2406282	CD4T&CD8T&gdT&NK&NaiveB&MemoryB&Plasma
chr7_2418178_2418678	CD4T&CD8T&gdT&NK
chr7_2457965_2458465	CD4T&CD8T&gdT
chr7_2508349_2508849	CD4T&CD8T&gdT&NaiveB&MemoryB&Macrophage&Neutrophil&Endothelium
chr7_2508858_2509358	CD4T&CD8T&gdT&GC_B&NaiveB&MemoryB&Plasma&Neutrophil
chr7_2521385_2521885	CD4T
chr7_2530571_2531071	CD4T&CD8T&gdT&NaiveB&MemoryB&Macrophage&Neutrophil
chr7_2539451_2539951	CD4T
chr7_2645235_2645735	CD4T&CD8T&gdT&GC_B&NaiveB&MemoryB&Macrophage&Neutrophil
chr7_2670856_2671356	CD4T&CD8T&gdT&MemoryB&Macrophage
chr7_2698831_2699331	CD4T&CD8T&gdT&NK&NaiveB&MemoryB
chr7_2709631_2710131	CD4T&GC_B&NaiveB&MemoryB
chr7_2710241_2710741	CD4T&CD8T&GC_B&NaiveB&MemoryB&Plasma
chr7_2711169_2711669	CD4T&CD8T&gdT&NK&NaiveB&MemoryB
chr7_2715526_2716026	CD4T&CD8T&NaiveB&Macrophage&Neutrophil
chr7_2718867_2719367	CD4T&GC_B&NaiveB&MemoryB&Macrophage
chr7_2720794_2721294	CD4T&CD8T&gdT&NK&NaiveB&MemoryB&Macrophage&DC&Endothelium
chr7_2870513_2871013	CD4T&NaiveB&MemoryB&Macrophage&DC&Fibroblast&Endothelium
chr7_2878836_2879336	CD4T&Endothelium
chr7_2954442_2954942	CD4T&CD8T&gdT&MemoryB
chr7_2982747_2983247	CD4T&CD8T&gdT&NK&NaiveB&MemoryB
chr7_3010105_3010605	CD4T&CD8T&MemoryB
chr7_3011168_3011668	CD4T&CD8T
chr7_3042966_3043466	CD4T&CD8T&gdT&GC_B&NaiveB&MemoryB&Plasma
chr7_3043683_3044183	CD4T&CD8T&gdT&NK&GC_B&NaiveB&MemoryB&Plasma
chr7_3063008_3063508	CD4T&CD8T&gdT&NK&Plasma
chr7_3065616_3066116	CD4T&CD8T&GC_B&NaiveB&MemoryB
chr7_3067205_3067705	CD4T&CD8T&gdT&GC_B&NaiveB&MemoryB
chr7_3068567_3069067	CD4T&CD8T&gdT&GC_B&NaiveB&MemoryB
chr7_3092355_3092855	CD4T&CD8T&gdT&NK&GC_B&NaiveB&MemoryB&DC
chr7_3094984_3095484	CD4T&CD8T&gdT&GC_B&NaiveB&MemoryB&Macrophage&DC
chr7_3117803_3118303	CD4T&CD8T&gdT
chr7_3120448_3120948	CD4T&CD8T
chr7_3154835_3155335	CD4T&CD8T&gdT&NaiveB&MemoryB
chr7_3461148_3461648	CD4T
chr7_3461874_3462374	CD4T&CD8T&gdT
chr7_3462566_3463066	CD4T&CD8T
chr7_3464845_3465345	CD4T&CD8T
chr7_4641420_4641920	CD4T
chr7_4641940_4642440	CD4T
chr7_4724651_4725151	CD4T&CD8T&gdT&GC_B&NaiveB&MemoryB&Plasma&Macrophage&Neutrophil&Endothelium
chr7_4738660_4739160	CD4T&Macrophage&Neutrophil&Fibroblast&Endothelium
chr7_4775815_4776315	CD4T
chr7_5129386_5129886	CD4T&CD8T
chr7_5142971_5143471	CD4T&CD8T
chr7_5144306_5144806	CD4T&CD8T&gdT&GC_B&NaiveB&MemoryB
chr7_5296602_5297102	CD4T&CD8T&gdT&GC_B
chr7_5331304_5331804	CD4T&CD8T&gdT&GC_B&Neutrophil
chr7_5375939_5376439	CD4T&CD8T
chr7_5396416_5396916	CD4T&CD8T&gdT&NK&NaiveB&MemoryB&Plasma&Macrophage&Neutrophil
chr7_5397078_5397578	CD4T&CD8T&gdT&NK&GC_B&NaiveB&MemoryB&Macrophage&DC
chr7_5488509_5489009	CD4T
chr7_5513593_5514093	CD4T&CD8T&NaiveB
chr7_5538079_5538579	CD4T&NaiveB&Macrophage
chr7_5561855_5562355	CD4T&CD8T&GC_B&NaiveB&MemoryB&Neutrophil
chr7_5569421_5569921	CD4T&CD8T&gdT&Endothelium
chr7_5569981_5570481	CD4T&CD8T&gdT&GC_B&NaiveB&MemoryB&Plasma&Macrophage&Neutrophil&Fibroblast&Endothelium
chr7_5570595_5571095	CD4T&gdT&GC_B&NaiveB&MemoryB&Macrophage&Endothelium
chr7_5596009_5596509	CD4T&GC_B&Macrophage&Fibroblast&Endothelium
chr7_5597808_5598308	CD4T&Fibroblast
chr7_5629970_5630470	CD4T&CD8T
chr7_5630622_5631122	CD4T&CD8T&gdT
chr7_5643203_5643703	CD4T&CD8T&gdT&NK&Macrophage&Endothelium
chr7_5682101_5682601	CD4T&NaiveB&Macrophage
chr7_5683027_5683527	CD4T&Macrophage
chr7_5686009_5686509	CD4T
chr7_5689030_5689530	CD4T&CD8T&Macrophage
chr7_5694763_5695263	CD4T&gdT&GC_B
chr7_5695303_5695803	CD4T&CD8T&gdT&NK&GC_B&NaiveB&MemoryB&Macrophage&DC&Fibroblast
chr7_5697881_5698381	CD4T&Fibroblast
chr7_5699926_5700426	CD4T&CD8T&GC_B&NaiveB&MemoryB&Plasma
chr7_5700491_5700991	CD4T&Plasma
chr7_5701065_5701565	CD4T&Plasma&Macrophage&DC&Neutrophil
chr7_5701603_5702103	CD4T&CD8T&Macrophage
chr7_5776777_5777277	CD4T&CD8T&gdT
chr7_5777320_5777820	CD4T
chr7_5822818_5823318	CD4T&CD8T&gdT&MemoryB
chr7_5824220_5824720	CD4T&CD8T
chr7_5831031_5831531	CD4T
chr7_5834268_5834768	CD4T&CD8T
chr7_5858443_5858943	CD4T
chr7_5898446_5898946	CD4T&CD8T&Plasma
chr7_6221244_6221744	CD4T&CD8T&gdT&NK&Macrophage&DC&Neutrophil
chr7_6221889_6222389	CD4T&CD8T
chr7_6234299_6234799	CD4T
chr7_6256641_6257141	CD4T&Macrophage
chr7_6258761_6259261	CD4T&CD8T&gdT&NaiveB&Macrophage&Fibroblast&Endothelium
chr7_6270946_6271446	CD4T&NaiveB&MemoryB
chr7_6297786_6298286	CD4T
chr7_6375423_6375923	CD4T&CD8T&MemoryB&Plasma
chr7_6423161_6423661	CD4T&CD8T&gdT&Macrophage&DC&Neutrophil
chr7_6436261_6436761	CD4T&NaiveB&MemoryB&Macrophage&DC&Neutrophil
chr7_6531016_6531516	CD4T&CD8T&gdT&GC_B&NaiveB&MemoryB&Plasma
chr7_6554749_6555249	CD4T
chr7_6857151_6857651	CD4T
chr7_7042318_7042818	CD4T
chr7_7157124_7157624	CD4T&NaiveB&MemoryB&Plasma
chr7_7257864_7258364	CD4T&CD8T&gdT&GC_B&NaiveB&MemoryB&Plasma&Macrophage&Neutrophil
chr7_7258701_7259201	CD4T&CD8T&gdT&GC_B&NaiveB&MemoryB&Plasma&Macrophage
chr7_7567198_7567698	CD4T&NaiveB
chr7_7569536_7570036	CD4T&GC_B&NaiveB&MemoryB
chr7_7639793_7640293	CD4T&CD8T&gdT&NaiveB&MemoryB
chr7_7672422_7672922	CD4T
chr7_7681423_7681923	CD4T&CD8T
chr7_7719217_7719717	CD4T&Plasma
chr7_7764678_7765178	CD4T
chr7_7772384_7772884	CD4T&GC_B&NaiveB&Plasma
chr7_7782965_7783465	CD4T
chr7_7816008_7816508	CD4T&CD8T&gdT&GC_B&NaiveB&MemoryB&Plasma
chr7_7923797_7924297	CD4T&CD8T&gdT&Plasma
chr7_7924416_7924916	CD4T&CD8T
chr7_7942604_7943104	CD4T&CD8T&gdT
chr7_7944235_7944735	CD4T&CD8T&gdT&GC_B&MemoryB&Plasma
chr7_7944843_7945343	CD4T&CD8T&gdT&GC_B&Plasma
chr7_7967145_7967645	CD4T
chr7_7987983_7988483	CD4T&gdT
chr7_7989640_7990140	CD4T&CD8T&gdT
chr7_8015068_8015568	CD4T&CD8T&gdT
chr7_8035829_8036329	CD4T&CD8T&gdT&GC_B&Plasma
chr7_8044717_8045217	CD4T&CD8T
chr7_8105631_8106131	CD4T&CD8T&gdT
chr7_8114108_8114608	CD4T&GC_B&NaiveB&MemoryB
chr7_8125676_8126176	CD4T&CD8T&gdT&NK&GC_B&NaiveB&MemoryB&Plasma
chr7_8126405_8126905	CD4T&CD8T&gdT
chr7_8128919_8129419	CD4T&CD8T&gdT&NK&GC_B
chr7_8131544_8132044	CD4T&CD8T&gdT&GC_B
chr7_8132128_8132628	CD4T&CD8T&gdT&Plasma
chr7_8132656_8133156	CD4T&CD8T&gdT&Plasma
chr7_8134184_8134684	CD4T&CD8T&gdT&NK&Plasma
chr7_8134752_8135252	CD4T&CD8T&gdT
chr7_8141107_8141607	CD4T
chr7_8143517_8144017	CD4T
chr7_8144105_8144605	CD4T
chr7_8146882_8147382	CD4T
chr7_8149267_8149767	CD4T&GC_B&NaiveB&Macrophage&Endothelium
chr7_8176203_8176703	CD4T&CD8T&gdT&GC_B&NaiveB&MemoryB&Macrophage
chr7_8177163_8177663	CD4T&GC_B&NaiveB&MemoryB&Plasma&Macrophage
chr7_8198271_8198771	CD4T&CD8T&gdT
chr7_8217377_8217877	CD4T
chr7_10940232_10940732	CD4T&gdT&NaiveB&MemoryB&Plasma&Macrophage&Fibroblast
chr7_12170393_12170893	CD4T
chr7_12222841_12223341	CD4T&CD8T&gdT&NaiveB&MemoryB
chr7_12257099_12257599	CD4T&gdT
chr7_12257624_12258124	CD4T&CD8T&gdT&MemoryB&Plasma&Macrophage
chr7_12674850_12675350	CD4T&CD8T
chr7_13908610_13909110	CD4T&CD8T&gdT
chr7_16420752_16421252	CD4T&CD8T&gdT&MemoryB
chr7_16930955_16931455	CD4T&Neutrophil
chr7_16999850_17000350	CD4T&CD8T&gdT&Macrophage&Neutrophil
chr7_17009415_17009915	CD4T&Macrophage&DC
chr7_17022872_17023372	CD4T&CD8T&gdT
chr7_17026213_17026713	CD4T&gdT
chr7_17029106_17029606	CD4T&CD8T&gdT&NK&Macrophage
chr7_17029609_17030109	CD4T&gdT&Macrophage
chr7_17031896_17032396	CD4T&gdT&Macrophage
chr7_17041257_17041757	CD4T&CD8T&gdT&Macrophage&Neutrophil&Endothelium
chr7_17044810_17045310	CD4T&gdT&Macrophage&Neutrophil
chr7_17069115_17069615	CD4T&MemoryB&Macrophage
chr7_17136112_17136612	CD4T
chr7_17139114_17139614	CD4T&CD8T&gdT
chr7_17142407_17142907	CD4T&CD8T&gdT&Macrophage
chr7_17144310_17144810	CD4T&CD8T&gdT&Macrophage&DC
chr7_17166940_17167440	CD4T
chr7_17233708_17234208	CD4T&CD8T&gdT&MemoryB&Macrophage
chr7_17234352_17234852	CD4T&CD8T&gdT&GC_B&MemoryB&Plasma&Mast&Macrophage&Fibroblast&Endothelium
chr7_17235065_17235565	CD4T&Plasma&Macrophage
chr7_17235805_17236305	CD4T&CD8T
chr7_17261092_17261592	CD4T&gdT
chr7_17297020_17297520	CD4T&CD8T&Macrophage&Endothelium
chr7_17297618_17298118	CD4T&CD8T&Endothelium
chr7_17299732_17300232	CD4T&CD8T&gdT&Macrophage
chr7_17302710_17303210	CD4T&CD8T&gdT&GC_B&Plasma&Endothelium
chr7_17304886_17305386	CD4T&CD8T&Macrophage
chr7_17307883_17308383	CD4T&gdT
chr7_17308413_17308913	CD4T
chr7_17319428_17319928	CD4T&Macrophage
chr7_17336118_17336618	CD4T
chr7_17347903_17348403	CD4T&Macrophage
chr7_17402148_17402648	CD4T&GC_B&MemoryB&Macrophage&DC&Neutrophil
chr7_17934016_17934516	CD4T&GC_B
chr7_18290133_18290633	CD4T&CD8T&gdT&NaiveB&MemoryB&Macrophage
chr7_18496063_18496563	CD4T&GC_B&NaiveB&MemoryB&Plasma
chr7_18859251_18859751	CD4T
chr7_21338827_21339327	CD4T&CD8T&gdT&NK&Mast&Neutrophil
chr7_21352817_21353317	CD4T&CD8T&gdT&GC_B&NaiveB&MemoryB&Plasma&Macrophage&DC&Neutrophil
chr7_21355799_21356299	CD4T&CD8T&NaiveB&MemoryB&Plasma&Neutrophil
chr7_21412481_21412981	CD4T&CD8T&gdT&Plasma
chr7_21428405_21428905	CD4T&CD8T&MemoryB&Plasma&Fibroblast
chr7_21851634_21852134	CD4T
chr7_21967674_21968174	CD4T&GC_B&NaiveB&Neutrophil
chr7_22402305_22402805	CD4T&CD8T&gdT
chr7_22822626_22823126	CD4T&Neutrophil
chr7_22823127_22823627	CD4T&CD8T&MemoryB
chr7_22853462_22853962	CD4T&CD8T&gdT&GC_B&NaiveB&MemoryB&Plasma
chr7_22854790_22855290	CD4T&CD8T&gdT&GC_B&MemoryB&Plasma&Macrophage
chr7_23013958_23014458	CD4T&NaiveB&MemoryB&Macrophage
chr7_23289597_23290097	CD4T&CD8T
chr7_23298336_23298836	CD4T&CD8T&MemoryB&Glial
chr7_23356683_23357183	CD4T
chr7_23490252_23490752	CD4T&CD8T&gdT&GC_B&NaiveB&Plasma&Macrophage&Neutrophil
chr7_23530267_23530767	CD4T&CD8T&gdT&NaiveB&MemoryB
chr7_23539574_23540074	CD4T&CD8T&gdT&MemoryB&Plasma
chr7_23546911_23547411	CD4T&CD8T&MemoryB
chr7_24199946_24200446	CD4T
chr7_24560642_24561142	CD4T
chr7_24595751_24596251	CD4T&CD8T&gdT&GC_B&NaiveB&MemoryB&Plasma
chr7_24820787_24821287	CD4T&CD8T&gdT&Plasma
chr7_24821329_24821829	CD4T&CD8T&GC_B&Plasma
chr7_24907546_24908046	CD4T&CD8T&gdT&Plasma
chr7_24910513_24911013	CD4T&CD8T&GC_B&Plasma
chr7_24911025_24911525	CD4T&CD8T&gdT&GC_B&NaiveB&Plasma
chr7_24948604_24949104	CD4T&CD8T&gdT
chr7_24966001_24966501	CD4T&CD8T&gdT&Plasma
chr7_24976973_24977473	CD4T
chr7_24979264_24979764	CD4T&CD8T&gdT&MemoryB&Plasma
chr7_25028498_25028998	CD4T&CD8T&gdT
chr7_25029078_25029578	CD4T&CD8T&gdT
chr7_25094164_25094664	CD4T&Plasma
chr7_25180653_25181153	CD4T&CD8T&gdT&NaiveB&MemoryB
chr7_26078860_26079360	CD4T&NaiveB&MemoryB&Plasma
chr7_26097052_26097552	CD4T&NaiveB&MemoryB&Macrophage
chr7_26151107_26151607	CD4T&CD8T&gdT&Plasma
chr7_26152828_26153328	CD4T&CD8T&MemoryB&Plasma
chr7_26184818_26185318	CD4T&CD8T&Neutrophil
chr7_26188348_26188848	CD4T&MemoryB&Neutrophil
chr7_26188891_26189391	CD4T
chr7_26278727_26279227	CD4T&CD8T&GC_B&MemoryB&Macrophage
chr7_26293891_26294391	CD4T&CD8T&gdT&NK&GC_B&NaiveB&MemoryB&Macrophage&DC
chr7_26910128_26910628	CD4T&Neutrophil&Fibroblast
chr7_27188646_27189146	CD4T&gdT&Endothelium
chr7_27972254_27972754	CD4T&CD8T&gdT
chr7_28054549_28055049	CD4T&NaiveB&Endothelium
chr7_28120194_28120694	CD4T&NaiveB&MemoryB&Macrophage
chr7_28123698_28124198	CD4T&CD8T&gdT&NaiveB
chr7_28128549_28129049	CD4T&MemoryB&Endothelium
chr7_28151892_28152392	CD4T&CD8T&gdT&GC_B&NaiveB&MemoryB&Plasma&Macrophage&DC
chr7_28328074_28328574	CD4T
chr7_28329907_28330407	CD4T&MemoryB&Plasma
chr7_29337543_29338043	CD4T&CD8T&gdT&NK
chr7_30157151_30157651	CD4T&CD8T
chr7_30276056_30276556	CD4T&GC_B
chr7_30306942_30307442	CD4T&CD8T&gdT
chr7_30313323_30313823	CD4T
chr7_30326638_30327138	CD4T&MemoryB
chr7_30330661_30331161	CD4T&CD8T&gdT&GC_B&NaiveB&Macrophage
chr7_30348029_30348529	CD4T&CD8T&gdT&NK&MemoryB&Plasma&Macrophage
chr7_30348588_30349088	CD4T&gdT
chr7_30594576_30595076	CD4T&GC_B&Plasma
chr7_30731549_30732049	CD4T&Fibroblast
chr7_30738224_30738724	CD4T&CD8T
chr7_30740401_30740901	CD4T
chr7_31023839_31024339	CD4T
chr7_32495727_32496227	CD4T&CD8T&gdT&GC_B&NaiveB&MemoryB
chr7_32890365_32890865	CD4T&CD8T&gdT&Macrophage
chr7_32905639_32906139	CD4T&CD8T
chr7_33039513_33040013	CD4T&CD8T&Plasma
chr7_33054221_33054721	CD4T&gdT
chr7_33107623_33108123	CD4T&NaiveB
chr7_34718718_34719218	CD4T&CD8T&gdT
chr7_34723822_34724322	CD4T&CD8T
chr7_34991260_34991760	CD4T
chr7_35034782_35035282	CD4T&CD8T&gdT
chr7_35036266_35036766	CD4T&CD8T&gdT&Neutrophil
chr7_35624531_35625031	CD4T&CD8T
chr7_35680630_35681130	CD4T&CD8T&gdT
chr7_35690551_35691051	CD4T&CD8T&gdT&GC_B&MemoryB&Plasma&Macrophage
chr7_35691325_35691825	CD4T&CD8T&gdT&Fibroblast
chr7_35691978_35692478	CD4T&CD8T&gdT
chr7_35693740_35694240	CD4T&CD8T
chr7_35695957_35696457	CD4T&CD8T&gdT
chr7_35709394_35709894	CD4T&CD8T&gdT&NaiveB&MemoryB&Plasma
chr7_35725221_35725721	CD4T&CD8T&gdT&NK&GC_B&MemoryB&Plasma
chr7_36209096_36209596	CD4T&Macrophage
chr7_36286177_36286677	CD4T&GC_B&NaiveB&MemoryB
chr7_36287883_36288383	CD4T&GC_B&NaiveB&MemoryB&Macrophage
chr7_36388900_36389400	CD4T
chr7_36511565_36512065	CD4T
chr7_36606613_36607113	CD4T
chr7_36639753_36640253	CD4T&CD8T&gdT
chr7_36677741_36678241	CD4T&CD8T&gdT
chr7_36678428_36678928	CD4T&CD8T&gdT&NaiveB&MemoryB
chr7_36723223_36723723	CD4T&CD8T&gdT&Neutrophil
chr7_36724183_36724683	CD4T&CD8T&gdT&NK&NaiveB&MemoryB&Macrophage&DC&Neutrophil
chr7_36764908_36765408	CD4T&CD8T&gdT
chr7_36776969_36777469	CD4T&CD8T&gdT&NK&NaiveB&MemoryB&Macrophage
chr7_36780995_36781495	CD4T&CD8T&gdT&NK&Macrophage
chr7_36784811_36785311	CD4T&CD8T&gdT&NK&NaiveB&MemoryB&Macrophage&DC&Endothelium
chr7_36787981_36788481	CD4T&CD8T&gdT&NK
chr7_36788819_36789319	CD4T&CD8T&gdT
chr7_36863906_36864406	CD4T&CD8T&gdT&NK
chr7_36864963_36865463	CD4T&CD8T&gdT&NK
chr7_36938130_36938630	CD4T
chr7_36969312_36969812	CD4T&CD8T&gdT&NK&Macrophage&Neutrophil
chr7_36970477_36970977	CD4T&CD8T
chr7_37255246_37255746	CD4T&Plasma
chr7_37310412_37310912	CD4T&CD8T&GC_B&NaiveB&MemoryB&Macrophage&Neutrophil
chr7_37315743_37316243	CD4T&GC_B&NaiveB&MemoryB&Macrophage
chr7_37318431_37318931	CD4T&GC_B&NaiveB&MemoryB&Macrophage&Neutrophil
chr7_37341186_37341686	CD4T&CD8T&GC_B&Plasma
chr7_37342613_37343113	CD4T&CD8T&gdT&GC_B&NaiveB&MemoryB&Plasma&Macrophage&Neutrophil
chr7_37352823_37353323	CD4T&CD8T&gdT&GC_B&NaiveB&MemoryB&Plasma&Macrophage
chr7_37353465_37353965	CD4T&CD8T&gdT&GC_B&NaiveB&MemoryB&Plasma&Macrophage
chr7_37363498_37363998	CD4T&Macrophage
chr7_37365427_37365927	CD4T&CD8T
chr7_37408066_37408566	CD4T&NaiveB&MemoryB&Macrophage&DC&Endothelium
chr7_37408594_37409094	CD4T&GC_B&NaiveB&MemoryB&Plasma&Macrophage&DC&Endothelium
chr7_37409519_37410019	CD4T&Macrophage
chr7_37410767_37411267	CD4T&Macrophage&DC&Neutrophil&Endothelium
chr7_37411607_37412107	CD4T
chr7_37432444_37432944	CD4T&CD8T
chr7_37447549_37448049	CD4T&CD8T&GC_B&NaiveB&MemoryB&Macrophage&DC&Neutrophil&Endothelium
chr7_37448134_37448634	CD4T&CD8T&GC_B&NaiveB&MemoryB&Plasma&Neutrophil
chr7_37448645_37449145	CD4T&CD8T&gdT&GC_B&NaiveB&MemoryB&Plasma&Neutrophil&Endothelium
chr7_37449223_37449723	CD4T&CD8T&GC_B&NaiveB&MemoryB&Plasma&Endothelium
chr7_38215676_38216176	CD4T&CD8T&gdT&Plasma&Macrophage&Fibroblast
chr7_38220399_38220899	CD4T&CD8T&gdT&NK
chr7_38222425_38222925	CD4T&CD8T&gdT
chr7_38232411_38232911	CD4T&CD8T&gdT&NK
chr7_38232926_38233426	CD4T&CD8T&gdT&NK&ILCs
chr7_38233713_38234213	CD4T&CD8T&gdT
chr7_38234751_38235251	CD4T&CD8T&gdT
chr7_38245508_38246008	CD4T&CD8T&gdT
chr7_38306898_38307398	CD4T&CD8T&gdT&NK&Neutrophil
chr7_38344702_38345202	CD4T&gdT&MemoryB&Plasma
chr7_38345483_38345983	CD4T&Plasma&Macrophage&DC
chr7_38349056_38349556	CD4T&CD8T&NaiveB&MemoryB&Plasma&Macrophage
chr7_38349745_38350245	CD4T&CD8T&NaiveB&MemoryB&Plasma&Macrophage&DC
chr7_38353468_38353968	CD4T&CD8T&gdT&Plasma
chr7_38354223_38354723	CD4T&CD8T&Macrophage
chr7_38358205_38358705	CD4T&CD8T&gdT&GC_B&NaiveB&MemoryB&Plasma
chr7_38358889_38359389	CD4T&CD8T&gdT&GC_B&NaiveB&MemoryB&Plasma&Macrophage
chr7_38362590_38363090	CD4T&CD8T&gdT&GC_B&NaiveB&MemoryB&Plasma
chr7_38363342_38363842	CD4T&CD8T&gdT&GC_B&Macrophage
chr7_38433629_38434129	CD4T
chr7_39589631_39590131	CD4T&CD8T&gdT&NK&Macrophage&DC&Fibroblast&Endothelium
chr7_39633422_39633922	CD4T&CD8T
chr7_39634131_39634631	CD4T&gdT
chr7_39733235_39733735	CD4T&GC_B&NaiveB&MemoryB&Macrophage&Endothelium
chr7_39735903_39736403	CD4T&CD8T&gdT
chr7_39948818_39949318	CD4T&CD8T&gdT&MemoryB
chr7_39952338_39952838	CD4T&CD8T&gdT&GC_B
chr7_39979280_39979780	CD4T&CD8T&gdT
chr7_39987643_39988143	CD4T
chr7_43584231_43584731	CD4T&MemoryB&Plasma
chr7_43586978_43587478	CD4T&CD8T&gdT&GC_B&MemoryB&Plasma
chr7_43594693_43595193	CD4T&CD8T&gdT
chr7_43621640_43622140	CD4T&CD8T
chr7_43635153_43635653	CD4T
chr7_43648656_43649156	CD4T&CD8T&gdT&GC_B&NaiveB&MemoryB&Plasma&Neutrophil
chr7_43649696_43650196	CD4T&CD8T&gdT&NK&GC_B&NaiveB&MemoryB&Plasma&Neutrophil
chr7_43650435_43650935	CD4T&CD8T&gdT&GC_B&NaiveB&MemoryB&Plasma
chr7_43651043_43651543	CD4T&CD8T&gdT&GC_B&NaiveB&MemoryB
chr7_43651625_43652125	CD4T&CD8T&GC_B
chr7_43668822_43669322	CD4T
chr7_43669329_43669829	CD4T&CD8T&Plasma
chr7_43699890_43700390	CD4T&CD8T&gdT&NaiveB&MemoryB
chr7_43758907_43759407	CD4T&gdT&GC_B&Plasma&Neutrophil&Fibroblast
chr7_43784719_43785219	CD4T&CD8T&Neutrophil&Fibroblast
chr7_43834708_43835208	CD4T&CD8T&Plasma&Macrophage&Neutrophil
chr7_43892211_43892711	CD4T&CD8T&gdT
chr7_44019040_44019540	CD4T&gdT&NK&GC_B&MemoryB&Neutrophil
chr7_44039850_44040350	CD4T&CD8T
chr7_44040403_44040903	CD4T&CD8T&gdT&GC_B&NaiveB&MemoryB&Plasma
chr7_44081338_44081838	CD4T&CD8T&MemoryB&Neutrophil
chr7_44145317_44145817	CD4T&CD8T&gdT&MemoryB
chr7_44257848_44258348	CD4T&CD8T&gdT&NK&GC_B&NaiveB&MemoryB&Plasma&Macrophage&DC&Endothelium
chr7_44460232_44460732	CD4T&CD8T&gdT&GC_B&NaiveB&MemoryB&Plasma
chr7_44489757_44490257	CD4T&gdT
chr7_44581345_44581845	CD4T
chr7_44609139_44609639	CD4T&CD8T&DC
chr7_44623798_44624298	CD4T&Plasma
chr7_44624310_44624810	CD4T
chr7_44625836_44626336	CD4T
chr7_44629780_44630280	CD4T&NaiveB&MemoryB&Plasma&Macrophage&Neutrophil
chr7_44631050_44631550	CD4T&CD8T
chr7_44633682_44634182	CD4T&Plasma
chr7_44846308_44846808	CD4T&CD8T
chr7_44847202_44847702	CD4T&CD8T&gdT&NK&Plasma
chr7_44856893_44857393	CD4T&CD8T&gdT&NaiveB&MemoryB&Plasma&Macrophage
chr7_44891294_44891794	CD4T&CD8T
chr7_44914964_44915464	CD4T&CD8T&gdT&NaiveB&MemoryB&Macrophage&Fibroblast&Glial
chr7_44922020_44922520	CD4T&CD8T&gdT&Macrophage
chr7_44977188_44977688	CD4T&CD8T&gdT&GC_B&NaiveB&MemoryB&Macrophage&Neutrophil
chr7_44978255_44978755	CD4T&CD8T&gdT&GC_B&NaiveB
chr7_44978922_44979422	CD4T&CD8T&gdT&NK&GC_B&NaiveB&MemoryB&Macrophage&DC&Neutrophil
chr7_44985956_44986456	CD4T&CD8T&gdT&GC_B&NaiveB&MemoryB&Plasma
chr7_44995764_44996264	CD4T&CD8T&GC_B&MemoryB&Plasma
chr7_45026782_45027282	CD4T&CD8T&gdT&GC_B&NaiveB&MemoryB&Plasma&Macrophage&Neutrophil
chr7_45027391_45027891	CD4T&CD8T&gdT&GC_B&NaiveB&MemoryB&Plasma&Macrophage
chr7_45028921_45029421	CD4T&CD8T&gdT&Macrophage
chr7_45033145_45033645	CD4T&CD8T&gdT
chr7_45079454_45079954	CD4T
chr7_45080442_45080942	CD4T&Macrophage
chr7_45769485_45769985	CD4T
chr7_45927692_45928192	CD4T&CD8T
chr7_45940337_45940837	CD4T&CD8T
chr7_47978887_47979387	CD4T&CD8T&Plasma
chr7_47979403_47979903	CD4T&CD8T&GC_B&NaiveB&Plasma&Macrophage&Neutrophil
chr7_47991665_47992165	CD4T&CD8T&gdT&GC_B&NaiveB&MemoryB&Plasma&Macrophage
chr7_47992182_47992682	CD4T&CD8T&gdT&GC_B&NaiveB&MemoryB
chr7_48046399_48046899	CD4T&CD8T
chr7_48087277_48087777	CD4T&CD8T&gdT&NK&GC_B&MemoryB&Plasma&Macrophage
chr7_48097444_48097944	CD4T&CD8T&Neutrophil&Endothelium
chr7_50069543_50070043	CD4T&NaiveB&MemoryB&Macrophage&Fibroblast
chr7_50093045_50093545	CD4T&GC_B&NaiveB
chr7_50149276_50149776	CD4T&GC_B&NaiveB&MemoryB
chr7_50156659_50157159	CD4T&Macrophage
chr7_50164495_50164995	CD4T&CD8T
chr7_50167350_50167850	CD4T&GC_B&NaiveB&Macrophage
chr7_50197498_50197998	CD4T&GC_B&Plasma
chr7_50205273_50205773	CD4T&CD8T&NaiveB
chr7_50206354_50206854	CD4T&CD8T&gdT&Macrophage&Neutrophil
chr7_50209609_50210109	CD4T&CD8T
chr7_50226632_50227132	CD4T&CD8T
chr7_50227764_50228264	CD4T&CD8T&Macrophage
chr7_50240640_50241140	CD4T
chr7_50261549_50262049	CD4T&CD8T
chr7_50262250_50262750	CD4T&CD8T&Plasma
chr7_50262858_50263358	CD4T&CD8T&gdT&GC_B&MemoryB&Plasma&Macrophage&DC&Neutrophil
chr7_50264832_50265332	CD4T&CD8T&gdT&Plasma
chr7_50266235_50266735	CD4T&CD8T&gdT&GC_B&Plasma
chr7_50266738_50267238	CD4T&CD8T&gdT&NK&GC_B&NaiveB&MemoryB&Plasma
chr7_50267565_50268065	CD4T&CD8T&gdT&GC_B&MemoryB&Plasma
chr7_50270459_50270959	CD4T&GC_B&NaiveB&MemoryB&Plasma&Neutrophil
chr7_50303211_50303711	CD4T&CD8T
chr7_50303745_50304245	CD4T&CD8T&gdT&GC_B&NaiveB&MemoryB&Plasma&Macrophage&DC&Neutrophil
chr7_50304415_50304915	CD4T&CD8T&gdT&GC_B&NaiveB&MemoryB&Plasma&Macrophage&DC&Neutrophil
chr7_50305362_50305862	CD4T&gdT&GC_B&Plasma
chr7_50306435_50306935	CD4T&CD8T&gdT&GC_B&Macrophage&Neutrophil
chr7_50307203_50307703	CD4T&CD8T&gdT&GC_B&NaiveB&Plasma
chr7_50308309_50308809	CD4T&gdT&GC_B&NaiveB&MemoryB&Plasma&Macrophage
chr7_50308821_50309321	CD4T&CD8T&gdT&GC_B&MemoryB&Plasma
chr7_50311936_50312436	CD4T&CD8T&gdT&GC_B&NaiveB&MemoryB&Macrophage
chr7_50312544_50313044	CD4T&CD8T&gdT&GC_B&Plasma&Macrophage
chr7_50314576_50315076	CD4T&CD8T&GC_B&Plasma&Macrophage&Neutrophil
chr7_50315182_50315682	CD4T&CD8T&gdT
chr7_50315688_50316188	CD4T&CD8T
chr7_50316267_50316767	CD4T&CD8T&gdT&GC_B&Plasma
chr7_50317203_50317703	CD4T&CD8T&gdT&GC_B&MemoryB&Plasma
chr7_50317883_50318383	CD4T&CD8T&gdT&Plasma
chr7_50318907_50319407	CD4T
chr7_50321655_50322155	CD4T&CD8T&gdT
chr7_50330588_50331088	CD4T&CD8T&gdT&GC_B&MemoryB&Plasma&Neutrophil
chr7_50331174_50331674	CD4T
chr7_50331810_50332310	CD4T&CD8T&gdT&NK&GC_B&NaiveB&MemoryB&Plasma
chr7_50332726_50333226	CD4T&CD8T
chr7_50333259_50333759	CD4T&CD8T&gdT&GC_B&NaiveB&Neutrophil
chr7_50336014_50336514	CD4T&CD8T&gdT&GC_B&Plasma
chr7_50337303_50337803	CD4T&CD8T&GC_B&Plasma
chr7_50339829_50340329	CD4T&CD8T&gdT&Plasma&Neutrophil
chr7_50340886_50341386	CD4T&CD8T
chr7_50341631_50342131	CD4T&CD8T&gdT
chr7_50342571_50343071	CD4T&CD8T&gdT
chr7_50346739_50347239	CD4T&CD8T
chr7_50347580_50348080	CD4T&CD8T
chr7_50350578_50351078	CD4T&CD8T&GC_B&Plasma
chr7_50351248_50351748	CD4T&gdT&NaiveB&Plasma
chr7_50352204_50352704	CD4T&CD8T&gdT&Plasma
chr7_50359593_50360093	CD4T&CD8T
chr7_50360410_50360910	CD4T&CD8T&gdT&NK
chr7_50360958_50361458	CD4T
chr7_50362076_50362576	CD4T&CD8T
chr7_50362665_50363165	CD4T&CD8T&gdT&NK
chr7_50363638_50364138	CD4T&CD8T&gdT
chr7_50364554_50365054	CD4T&gdT&MemoryB&Plasma
chr7_50365263_50365763	CD4T&Plasma
chr7_50367619_50368119	CD4T&CD8T
chr7_50369343_50369843	CD4T&CD8T&gdT&GC_B&MemoryB&Plasma&Macrophage
chr7_50405194_50405694	CD4T&GC_B&NaiveB&MemoryB&Macrophage
chr7_50405710_50406210	CD4T&MemoryB
chr7_50406397_50406897	CD4T&CD8T&NaiveB
chr7_50407084_50407584	CD4T&NaiveB
chr7_50417979_50418479	CD4T&MemoryB&Plasma
chr7_50450125_50450625	CD4T&CD8T&gdT&GC_B&NaiveB&MemoryB
chr7_50450723_50451223	CD4T&CD8T&gdT&GC_B&MemoryB
chr7_50608154_50608654	CD4T&CD8T
chr7_50610578_50611078	CD4T&CD8T&gdT
chr7_50659982_50660482	CD4T&CD8T&gdT&NaiveB&MemoryB&Macrophage&Neutrophil
chr7_50661661_50662161	CD4T&CD8T&gdT&MemoryB&DC&Neutrophil
chr7_50662313_50662813	CD4T&CD8T&gdT&Neutrophil
chr7_50739462_50739962	CD4T&Endothelium
chr7_50740018_50740518	CD4T&CD8T&gdT
chr7_50781225_50781725	CD4T&Endothelium
chr7_51120988_51121488	CD4T
chr7_51122028_51122528	CD4T&Endothelium
chr7_55308917_55309417	CD4T&CD8T&gdT&GC_B
chr7_55469135_55469635	CD4T&CD8T&gdT&MemoryB&Plasma
chr7_55469714_55470214	CD4T&CD8T&MemoryB
chr7_55475425_55475925	CD4T&CD8T&Plasma
chr7_55498114_55498614	CD4T&CD8T&gdT
chr7_55573926_55574426	CD4T&MemoryB&Plasma&Endothelium
chr7_55593117_55593617	CD4T&Fibroblast
chr7_55641779_55642279	CD4T&CD8T&gdT&GC_B
chr7_56107059_56107559	CD4T&NaiveB
chr7_64306047_64306547	CD4T&Plasma
chr7_64306599_64307099	CD4T
chr7_64307161_64307661	CD4T&NaiveB
chr7_64569338_64569838	CD4T&CD8T&gdT&NaiveB&MemoryB&Endothelium
chr7_64569972_64570472	CD4T&CD8T&gdT&GC_B&Endothelium
chr7_64665800_64666300	CD4T&gdT&NaiveB&MemoryB&Endothelium
chr7_64666599_64667099	CD4T&CD8T&MemoryB
chr7_64877280_64877780	CD4T&CD8T&gdT&GC_B&MemoryB&Plasma
chr7_65006484_65006984	CD4T&NaiveB&MemoryB
chr7_65722197_65722697	CD4T
chr7_65798352_65798852	CD4T&CD8T&gdT
chr7_66493864_66494364	CD4T&CD8T&gdT&NaiveB
chr7_66631338_66631838	CD4T&CD8T&MemoryB&Macrophage
chr7_66846433_66846933	CD4T
chr7_66859011_66859511	CD4T
chr7_66877524_66878024	CD4T&Macrophage
chr7_66920880_66921380	CD4T
chr7_66921932_66922432	CD4T&CD8T&GC_B&NaiveB&MemoryB
chr7_67163210_67163710	CD4T&CD8T&gdT&NaiveB
chr7_67191653_67192153	CD4T&CD8T&gdT
chr7_70648113_70648613	CD4T&CD8T&gdT&NK
chr7_70659870_70660370	CD4T&CD8T&gdT
chr7_70660406_70660906	CD4T&CD8T&gdT&NK
chr7_70669793_70670293	CD4T&CD8T&gdT&NK
chr7_70679617_70680117	CD4T&CD8T&gdT&NK
chr7_70764262_70764762	CD4T&CD8T&GC_B
chr7_70776668_70777168	CD4T&gdT
chr7_70778550_70779050	CD4T&CD8T
chr7_70779259_70779759	CD4T&gdT
chr7_70787009_70787509	CD4T
chr7_70787706_70788206	CD4T
chr7_70788287_70788787	CD4T&CD8T
chr7_72937321_72937821	CD4T&CD8T&GC_B&NaiveB&MemoryB&Macrophage
chr7_73005675_73006175	CD4T&gdT
chr7_73291908_73292408	CD4T&GC_B&NaiveB&MemoryB&Macrophage&Neutrophil
chr7_73525420_73525920	CD4T&CD8T&gdT&NaiveB&MemoryB&Plasma&Macrophage
chr7_73717890_73718390	CD4T&CD8T&gdT&NK&MemoryB&Macrophage&DC
chr7_73719459_73719959	CD4T
chr7_74094013_74094513	CD4T&CD8T&gdT&NK&GC_B&MemoryB&Plasma&Mast&Macrophage&DC&Neutrophil&Fibroblast
chr7_74094752_74095252	CD4T&CD8T&gdT&GC_B&NaiveB&MemoryB&Plasma&Macrophage&Neutrophil
chr7_74179478_74179978	CD4T&CD8T&gdT
chr7_74180706_74181206	CD4T
chr7_74569362_74569862	CD4T
chr7_74649932_74650432	CD4T&CD8T&gdT&NaiveB&Plasma&Macrophage&DC
chr7_74650472_74650972	CD4T&CD8T&gdT&GC_B&NaiveB&Plasma
chr7_75072935_75073435	CD4T&NaiveB
chr7_75157670_75158170	CD4T&NaiveB
chr7_75358945_75359445	CD4T&CD8T&MemoryB
chr7_75427571_75428071	CD4T&CD8T&gdT&GC_B&NaiveB&MemoryB&Macrophage&DC&Neutrophil&Endothelium
chr7_75428075_75428575	CD4T&CD8T&GC_B&NaiveB&MemoryB
chr7_75486081_75486581	CD4T&CD8T
chr7_75889155_75889655	CD4T&CD8T&Neutrophil
chr7_75914269_75914769	CD4T&CD8T&gdT
chr7_76008874_76009374	CD4T&CD8T&gdT&Macrophage&DC
chr7_76153449_76153949	CD4T
chr7_76303374_76303874	CD4T&MemoryB&Macrophage&Fibroblast&Endothelium
chr7_76548971_76549471	CD4T&gdT&Fibroblast
chr7_77154906_77155406	CD4T&Macrophage
chr7_77192900_77193400	CD4T&CD8T&gdT&GC_B&NaiveB&MemoryB&Plasma&Macrophage&DC&Neutrophil
chr7_77199630_77200130	CD4T&CD8T&GC_B&Macrophage
chr7_77275939_77276439	CD4T&MemoryB
chr7_77351398_77351898	CD4T&CD8T&gdT&NK&NaiveB&MemoryB&Plasma&DC&Neutrophil
chr7_77352839_77353339	CD4T&CD8T&gdT
chr7_77354453_77354953	CD4T&CD8T&gdT
chr7_77427923_77428423	CD4T&CD8T&Plasma&Macrophage&DC&Endothelium
chr7_77797890_77798390	CD4T&CD8T
chr7_77802974_77803474	CD4T&CD8T&gdT&MemoryB&Macrophage&DC
chr7_77803475_77803975	CD4T
chr7_77831506_77832006	CD4T
chr7_77833898_77834398	CD4T
chr7_78040128_78040628	CD4T&CD8T&GC_B&MemoryB&Plasma&Endothelium
chr7_82677464_82677964	CD4T&CD8T&gdT
chr7_84092113_84092613	CD4T&Macrophage
chr7_87058651_87059151	CD4T&GC_B&MemoryB
chr7_87059495_87059995	CD4T&GC_B&NaiveB&MemoryB&Plasma
chr7_87075958_87076458	CD4T
chr7_87212403_87212903	CD4T&CD8T&gdT&GC_B&NaiveB&MemoryB&Macrophage&Endothelium
chr7_87216647_87217147	CD4T&CD8T&GC_B&NaiveB&MemoryB&Plasma
chr7_87217167_87217667	CD4T&CD8T&GC_B&NaiveB&MemoryB&Plasma&Endothelium
chr7_87219517_87220017	CD4T&GC_B&NaiveB&MemoryB&Plasma&Macrophage&DC&Endothelium
chr7_87586349_87586849	CD4T&CD8T&gdT
chr7_87590555_87591055	CD4T&CD8T&gdT
chr7_87797738_87798238	CD4T
chr7_89607736_89608236	CD4T
chr7_90403725_90404225	CD4T&CD8T&gdT&NaiveB&Plasma
chr7_91880508_91881008	CD4T&CD8T&gdT&MemoryB&Macrophage
chr7_92057990_92058490	CD4T&CD8T&gdT
chr7_92179318_92179818	CD4T&Plasma&Fibroblast
chr7_92404036_92404536	CD4T&CD8T&gdT
chr7_92685090_92685590	CD4T&CD8T&gdT
chr7_92691460_92691960	CD4T
chr7_92809637_92810137	CD4T&gdT&Plasma
chr7_92813627_92814127	CD4T&CD8T&GC_B&Plasma&Macrophage
chr7_92815341_92815841	CD4T&CD8T&GC_B&Plasma
chr7_92904251_92904751	CD4T&CD8T&gdT&Plasma
chr7_93117146_93117646	CD4T&CD8T
chr7_93231177_93231677	CD4T
chr7_93232030_93232530	CD4T
chr7_94004686_94005186	CD4T&NaiveB&MemoryB&Endothelium
chr7_95330616_95331116	CD4T&gdT
chr7_95376954_95377454	CD4T
chr7_96285551_96286051	CD4T&CD8T&gdT
chr7_96471540_96472040	CD4T&CD8T&gdT
chr7_96478877_96479377	CD4T&CD8T&Endothelium
chr7_96837527_96838027	CD4T&CD8T&gdT&NK
chr7_98250720_98251220	CD4T&CD8T&Plasma
chr7_98879644_98880144	CD4T&CD8T&gdT&GC_B&Plasma
chr7_98882198_98882698	CD4T
chr7_98930892_98931392	CD4T&CD8T&MemoryB&Plasma
chr7_99374391_99374891	CD4T&MemoryB&Neutrophil
chr7_99379171_99379671	CD4T&CD8T&gdT&GC_B&NaiveB&Macrophage&DC&Neutrophil&Fibroblast&Endothelium
chr7_99380858_99381358	CD4T&CD8T&gdT&GC_B&NaiveB&MemoryB
chr7_99381375_99381875	CD4T&CD8T&gdT&NaiveB&MemoryB
chr7_99472532_99473032	CD4T&Neutrophil
chr7_99499277_99499777	CD4T&CD8T&gdT
chr7_99551888_99552388	CD4T&CD8T&gdT&NaiveB&MemoryB&Macrophage&Endothelium
chr7_99557753_99558253	CD4T
chr7_99558329_99558829	CD4T&CD8T&gdT&GC_B&NaiveB&MemoryB
chr7_99580027_99580527	CD4T&CD8T&gdT&NaiveB&MemoryB&Plasma
chr7_99580695_99581195	CD4T
chr7_99622989_99623489	CD4T&CD8T
chr7_99624354_99624854	CD4T&CD8T&gdT
chr7_99624926_99625426	CD4T&CD8T
chr7_99997476_99997976	CD4T&CD8T&gdT&MemoryB
chr7_100118840_100119340	CD4T
chr7_100119847_100120347	CD4T&CD8T&GC_B&Plasma&Fibroblast&Endothelium
chr7_100126951_100127451	CD4T&CD8T&gdT
chr7_100127733_100128233	CD4T&Macrophage
chr7_100148056_100148556	CD4T&CD8T&gdT&NaiveB&MemoryB
chr7_100166271_100166771	CD4T
chr7_100169037_100169537	CD4T&NaiveB
chr7_100172048_100172548	CD4T&MemoryB
chr7_100180495_100180995	CD4T
chr7_100182586_100183086	CD4T&CD8T
chr7_100211374_100211874	CD4T&CD8T&GC_B&NaiveB&MemoryB
chr7_100219110_100219610	CD4T&gdT&GC_B
chr7_100219806_100220306	CD4T&CD8T&gdT&GC_B&NaiveB&MemoryB
chr7_100220651_100221151	CD4T&CD8T&gdT&GC_B&NaiveB&MemoryB&Plasma
chr7_100221162_100221662	CD4T&CD8T&gdT&NK&GC_B&MemoryB&Plasma
chr7_100221686_100222186	CD4T&CD8T&gdT&GC_B&MemoryB&Plasma
chr7_100222370_100222870	CD4T&CD8T&Plasma
chr7_100225261_100225761	CD4T&gdT
chr7_100232239_100232739	CD4T&GC_B
chr7_100344738_100345238	CD4T&CD8T&gdT&GC_B&NaiveB&MemoryB&Plasma
chr7_100364008_100364508	CD4T
chr7_100432273_100432773	CD4T
chr7_100469175_100469675	CD4T
chr7_100478976_100479476	CD4T&MemoryB&Fibroblast
chr7_100493460_100493960	CD4T&CD8T&Plasma
chr7_100516145_100516645	CD4T&CD8T&gdT&MemoryB&Plasma&Fibroblast
chr7_100550039_100550539	CD4T&CD8T&gdT&GC_B&NaiveB&MemoryB&Neutrophil
chr7_100563811_100564311	CD4T&GC_B&NaiveB&MemoryB
chr7_100570065_100570565	CD4T&CD8T&gdT
chr7_100583190_100583690	CD4T&CD8T&gdT&NaiveB&MemoryB&Neutrophil
chr7_100583706_100584206	CD4T&CD8T&gdT&GC_B&NaiveB&MemoryB&Macrophage&Neutrophil
chr7_100612967_100613467	CD4T&NaiveB
chr7_100626506_100627006	CD4T&CD8T&gdT
chr7_100675729_100676229	CD4T&CD8T&gdT&NK&GC_B&NaiveB&MemoryB&Plasma&Neutrophil
chr7_100680143_100680643	CD4T&Fibroblast
chr7_100706267_100706767	CD4T&gdT
chr7_100852418_100852918	CD4T&CD8T
chr7_100875346_100875846	CD4T&GC_B
chr7_101244578_101245078	CD4T&GC_B&NaiveB&MemoryB
chr7_101390833_101391333	CD4T&CD8T&GC_B&NaiveB&MemoryB&Fibroblast
chr7_101465532_101466032	CD4T&NaiveB&Macrophage
chr7_102284278_102284778	CD4T&CD8T&NaiveB&MemoryB&Plasma&Macrophage&DC
chr7_102396662_102397162	CD4T
chr7_102412486_102412986	CD4T&GC_B&NaiveB&Macrophage&Neutrophil&Fibroblast
chr7_102417069_102417569	CD4T&CD8T&gdT&NaiveB&MemoryB
chr7_102425737_102426237	CD4T&CD8T&gdT&GC_B&NaiveB&MemoryB&Plasma&Macrophage&DC&Neutrophil&Fibroblast
chr7_102426492_102426992	CD4T&CD8T&gdT&GC_B&NaiveB&MemoryB&Plasma&Macrophage&DC&Neutrophil
chr7_102431709_102432209	CD4T&CD8T&GC_B&NaiveB&MemoryB&Plasma&Neutrophil
chr7_102433234_102433734	CD4T&CD8T&gdT&GC_B&NaiveB&MemoryB&Plasma&Neutrophil&Fibroblast&Endothelium
chr7_102433994_102434494	CD4T&gdT&GC_B&NaiveB&MemoryB&Plasma&Neutrophil&Endothelium
chr7_102450198_102450698	CD4T&GC_B&MemoryB&Plasma
chr7_102465321_102465821	CD4T&gdT&GC_B
chr7_103075266_103075766	CD4T
chr7_103279593_103280093	CD4T&CD8T&gdT&GC_B&NaiveB&MemoryB
chr7_103280166_103280666	CD4T&CD8T&gdT&GC_B&NaiveB&MemoryB
chr7_103280723_103281223	CD4T&CD8T&GC_B&NaiveB&MemoryB
chr7_103296655_103297155	CD4T&CD8T
chr7_103297183_103297683	CD4T&MemoryB
chr7_103344559_103345059	CD4T&CD8T
chr7_104857688_104858188	CD4T
chr7_104940689_104941189	CD4T&CD8T&gdT&NK&NaiveB&MemoryB&Plasma&Macrophage
chr7_104941202_104941702	CD4T&CD8T&gdT&GC_B&NaiveB&MemoryB&Plasma&Macrophage
chr7_104942103_104942603	CD4T&CD8T&gdT&NaiveB&MemoryB&Plasma
chr7_104944301_104944801	CD4T&CD8T&gdT&NK&GC_B&NaiveB&MemoryB&Plasma&Macrophage
chr7_104976723_104977223	CD4T
chr7_104983436_104983936	CD4T&CD8T&gdT&MemoryB&Plasma&Endothelium
chr7_105031406_105031906	CD4T
chr7_105033614_105034114	CD4T&NaiveB&Macrophage&Neutrophil
chr7_105205638_105206138	CD4T&Macrophage
chr7_105298275_105298775	CD4T&CD8T&Plasma
chr7_105298813_105299313	CD4T
chr7_105300568_105301068	CD4T&CD8T
chr7_105346521_105347021	CD4T&CD8T&gdT&Neutrophil
chr7_105352054_105352554	CD4T&CD8T&GC_B&NaiveB&MemoryB&Plasma&Macrophage&Fibroblast
chr7_105430283_105430783	CD4T&Neutrophil
chr7_105531300_105531800	CD4T&CD8T&gdT&Plasma
chr7_105675760_105676260	CD4T&Macrophage&Endothelium
chr7_105677747_105678247	CD4T&GC_B&NaiveB&MemoryB&Macrophage
chr7_105691343_105691843	CD4T&CD8T&MemoryB&Plasma&Macrophage&Fibroblast&Pericyte&Endothelium
chr7_105691923_105692423	CD4T&NaiveB&MemoryB&Plasma&Macrophage&Fibroblast&Endothelium
chr7_105760725_105761225	CD4T
chr7_105849326_105849826	CD4T&CD8T&NK&Endothelium
chr7_105857568_105858068	CD4T
chr7_105924794_105925294	CD4T
chr7_106021515_106022015	CD4T&CD8T
chr7_106022050_106022550	CD4T&CD8T
chr7_106022765_106023265	CD4T&CD8T&NaiveB&Plasma
chr7_106031233_106031733	CD4T&NaiveB&Fibroblast&Endothelium
chr7_106345320_106345820	CD4T&gdT&Macrophage&DC&Neutrophil
chr7_106346502_106347002	CD4T&CD8T&gdT&Plasma&Macrophage&DC&Neutrophil
chr7_106604474_106604974	CD4T
chr7_106704446_106704946	CD4T&GC_B&NaiveB
chr7_106718162_106718662	CD4T&CD8T&gdT&GC_B&NaiveB&MemoryB&Macrophage
chr7_106736445_106736945	CD4T&gdT&NaiveB&MemoryB&Plasma
chr7_106767028_106767528	CD4T&Fibroblast
chr7_106865009_106865509	CD4T&CD8T&gdT&NK&GC_B&NaiveB&MemoryB&Plasma&Macrophage&DC&Neutrophil&Endothelium
chr7_106865760_106866260	CD4T&MemoryB&Plasma&Macrophage
chr7_107045200_107045700	CD4T&gdT&Plasma&Macrophage
chr7_107126381_107126881	CD4T&CD8T&gdT&NK&GC_B&NaiveB&MemoryB&Plasma&DC
chr7_107126963_107127463	CD4T
chr7_107167827_107168327	CD4T&CD8T
chr7_107742915_107743415	CD4T&CD8T&GC_B&NaiveB&MemoryB&Plasma&Macrophage
chr7_107743454_107743954	CD4T&CD8T&NaiveB
chr7_107865978_107866478	CD4T
chr7_107924777_107925277	CD4T&CD8T&gdT&MemoryB&Plasma
chr7_108135587_108136087	CD4T&CD8T&NaiveB&MemoryB&Neutrophil
chr7_108526597_108527097	CD4T&gdT&NaiveB&MemoryB
chr7_108568953_108569453	CD4T&CD8T&gdT
chr7_110977307_110977807	CD4T&CD8T&gdT
chr7_111009500_111010000	CD4T&CD8T
chr7_111011666_111012166	CD4T&CD8T&gdT
chr7_111012749_111013249	CD4T&CD8T&gdT&GC_B
chr7_111013287_111013787	CD4T&CD8T&gdT
chr7_111024943_111025443	CD4T&CD8T&gdT
chr7_111027348_111027848	CD4T&CD8T&gdT
chr7_111029709_111030209	CD4T&CD8T&gdT&Macrophage
chr7_111074033_111074533	CD4T&CD8T&gdT
chr7_111076185_111076685	CD4T
chr7_111082457_111082957	CD4T&gdT
chr7_111083371_111083871	CD4T&CD8T&gdT&NaiveB&MemoryB&Macrophage&DC
chr7_111086519_111087019	CD4T&CD8T
chr7_111089765_111090265	CD4T&CD8T
chr7_111090800_111091300	CD4T&CD8T&gdT
chr7_111098574_111099074	CD4T&CD8T&gdT&Macrophage
chr7_111138187_111138687	CD4T&CD8T&NaiveB&Macrophage&DC&Endothelium
chr7_111561785_111562285	CD4T&gdT&NaiveB&MemoryB&Plasma
chr7_112422141_112422641	CD4T&GC_B&Neutrophil
chr7_112940316_112940816	CD4T&gdT
chr7_113118346_113118846	CD4T&CD8T&gdT&NaiveB&MemoryB
chr7_113118876_113119376	CD4T&CD8T&NaiveB&MemoryB
chr7_114047858_114048358	CD4T&CD8T
chr7_114662192_114662692	CD4T
chr7_114916421_114916921	CD4T&CD8T&gdT&GC_B&NaiveB&MemoryB&Plasma&Neutrophil
chr7_114917226_114917726	CD4T&CD8T&Plasma
chr7_114922192_114922692	CD4T&GC_B&MemoryB&Plasma&Macrophage
chr7_114922820_114923320	CD4T&CD8T&gdT&GC_B&MemoryB&Plasma
chr7_114924028_114924528	CD4T&CD8T&gdT&GC_B&MemoryB&Plasma
chr7_114931080_114931580	CD4T&CD8T&gdT&GC_B&NaiveB&MemoryB&Plasma&Macrophage&DC
chr7_114932473_114932973	CD4T&Plasma
chr7_114970316_114970816	CD4T&CD8T&gdT
chr7_115007814_115008314	CD4T&Fibroblast&Endothelium
chr7_115009098_115009598	CD4T&CD8T&gdT&GC_B&MemoryB&Plasma&Fibroblast
chr7_115135910_115136410	CD4T&CD8T&Endothelium
chr7_115183424_115183924	CD4T&NaiveB&Macrophage
chr7_115229298_115229798	CD4T
chr7_115722341_115722841	CD4T&CD8T&gdT
chr7_116955721_116956221	CD4T&MemoryB&Macrophage
chr7_117007204_117007704	CD4T&CD8T
chr7_117009138_117009638	CD4T&CD8T&MemoryB&Plasma&Macrophage
chr7_117010272_117010772	CD4T&CD8T&Plasma
chr7_123558172_123558672	CD4T&CD8T&gdT&NaiveB&MemoryB
chr7_124929137_124929637	CD4T&GC_B&MemoryB&Plasma
chr7_126700968_126701468	CD4T&GC_B&MemoryB&Plasma&Macrophage
chr7_127322402_127322902	CD4T&gdT
chr7_127323017_127323517	CD4T
chr7_127393031_127393531	CD4T&CD8T&GC_B&NaiveB&MemoryB&Plasma&Macrophage
chr7_127404418_127404918	CD4T
chr7_127413911_127414411	CD4T&CD8T&gdT&GC_B&NaiveB&MemoryB&Plasma&DC
chr7_127447296_127447796	CD4T&CD8T&gdT&NaiveB&MemoryB&Plasma
chr7_127856729_127857229	CD4T&CD8T&gdT
chr7_128059086_128059586	CD4T&CD8T&gdT
chr7_128059603_128060103	CD4T&CD8T
chr7_128103555_128104055	CD4T&CD8T&gdT&GC_B&NaiveB&MemoryB&Endothelium
chr7_128108587_128109087	CD4T&CD8T&gdT&GC_B&NaiveB&MemoryB&Plasma&Macrophage&DC&Neutrophil
chr7_128109168_128109668	CD4T&CD8T&GC_B&NaiveB&MemoryB
chr7_128124756_128125256	CD4T&CD8T&gdT&GC_B
chr7_128169910_128170410	CD4T&CD8T
chr7_128343692_128344192	CD4T&CD8T&MemoryB
chr7_128351400_128351900	CD4T&CD8T&GC_B&Neutrophil
chr7_128455553_128456053	CD4T
chr7_128739645_128740145	CD4T
chr7_128791141_128791641	CD4T&CD8T&gdT&GC_B&NaiveB&MemoryB&Plasma
chr7_128933110_128933610	CD4T&gdT&GC_B&MemoryB&Plasma&Macrophage&DC
chr7_129095144_129095644	CD4T&GC_B&NaiveB&MemoryB&Plasma
chr7_129221941_129222441	CD4T&NaiveB&MemoryB&Endothelium
chr7_129225206_129225706	CD4T&NaiveB&Plasma
chr7_129271677_129272177	CD4T&CD8T&gdT&NaiveB
chr7_129472280_129472780	CD4T
chr7_129502171_129502671	CD4T&CD8T&gdT&GC_B&NaiveB&MemoryB&Plasma
chr7_129880202_129880702	CD4T&CD8T
chr7_130051149_130051649	CD4T&CD8T&gdT&GC_B&NaiveB&MemoryB&Macrophage&Endothelium
chr7_130205221_130205721	CD4T&Macrophage
chr7_130367010_130367510	CD4T&CD8T
chr7_130394336_130394836	CD4T&CD8T
chr7_130414976_130415476	CD4T
chr7_130417134_130417634	CD4T&CD8T
chr7_130458212_130458712	CD4T&CD8T&gdT&Plasma&Macrophage
chr7_130653094_130653594	CD4T&CD8T
chr7_130667752_130668252	CD4T&gdT&MemoryB&Plasma
chr7_130803101_130803601	CD4T
chr7_130877547_130878047	CD4T&gdT
chr7_130882251_130882751	CD4T
chr7_130883841_130884341	CD4T
chr7_130893248_130893748	CD4T&CD8T
chr7_130895803_130896303	CD4T
chr7_130897459_130897959	CD4T&GC_B&Plasma
chr7_130912660_130913160	CD4T&gdT&NaiveB&Plasma
chr7_130913262_130913762	CD4T&CD8T&gdT&GC_B&NaiveB&MemoryB&Plasma&Macrophage&DC
chr7_130925798_130926298	CD4T&NaiveB&MemoryB&Macrophage&DC&Neutrophil
chr7_130927041_130927541	CD4T&CD8T&gdT
chr7_130927919_130928419	CD4T
chr7_130937954_130938454	CD4T&CD8T
chr7_130938478_130938978	CD4T&CD8T&gdT
chr7_130942039_130942539	CD4T&CD8T&gdT&Plasma
chr7_130943536_130944036	CD4T&CD8T&NaiveB&MemoryB&Macrophage
chr7_130945261_130945761	CD4T&CD8T&GC_B&MemoryB&Plasma&Macrophage
chr7_130946044_130946544	CD4T
chr7_130947580_130948080	CD4T
chr7_130948170_130948670	CD4T&CD8T&Plasma
chr7_130950125_130950625	CD4T
chr7_130951664_130952164	CD4T&CD8T&gdT&Plasma
chr7_130952358_130952858	CD4T&CD8T
chr7_130956408_130956908	CD4T
chr7_130957043_130957543	CD4T&CD8T&gdT&NaiveB
chr7_130959817_130960317	CD4T&CD8T&GC_B&Plasma
chr7_130960384_130960884	CD4T&CD8T&gdT&GC_B&NaiveB&MemoryB&Plasma&Macrophage&DC&Fibroblast
chr7_130961195_130961695	CD4T&CD8T&gdT&GC_B&MemoryB&Plasma&Macrophage&DC
chr7_130971241_130971741	CD4T&CD8T
chr7_130982604_130983104	CD4T&CD8T&gdT
chr7_130986054_130986554	CD4T&CD8T&gdT&Fibroblast&Endothelium
chr7_130986619_130987119	CD4T&CD8T
chr7_130988335_130988835	CD4T&CD8T&gdT&Fibroblast
chr7_130989081_130989581	CD4T&CD8T&gdT
chr7_131009296_131009796	CD4T&CD8T&Plasma
chr7_131010014_131010514	CD4T&CD8T&Plasma&Macrophage
chr7_131010640_131011140	CD4T&CD8T&gdT&MemoryB&Plasma&Macrophage
chr7_131011223_131011723	CD4T&CD8T&gdT&GC_B&Plasma&Macrophage
chr7_131011919_131012419	CD4T&CD8T&gdT&Plasma&Macrophage&Fibroblast
chr7_131012558_131013058	CD4T&CD8T&gdT&MemoryB&Plasma
chr7_131013172_131013672	CD4T&CD8T&gdT
chr7_131015521_131016021	CD4T&CD8T&gdT&Plasma
chr7_131017365_131017865	CD4T&CD8T&Plasma
chr7_131018156_131018656	CD4T&CD8T&gdT&Plasma
chr7_131020708_131021208	CD4T&CD8T&gdT&GC_B&Plasma
chr7_131022317_131022817	CD4T&CD8T&Plasma
chr7_131023668_131024168	CD4T&CD8T&Plasma
chr7_131024371_131024871	CD4T&CD8T
chr7_131025403_131025903	CD4T&gdT&MemoryB&Plasma
chr7_131027421_131027921	CD4T&CD8T&gdT&GC_B&MemoryB&Plasma&Macrophage&Neutrophil&Fibroblast
chr7_131031396_131031896	CD4T&CD8T&gdT&GC_B&NaiveB&MemoryB&Plasma
chr7_131034916_131035416	CD4T&Plasma
chr7_131043493_131043993	CD4T&CD8T&gdT&Plasma
chr7_131044323_131044823	CD4T&CD8T&MemoryB&Plasma
chr7_131045541_131046041	CD4T&CD8T&Plasma
chr7_131046065_131046565	CD4T&CD8T&Plasma
chr7_131046763_131047263	CD4T&CD8T&gdT&MemoryB&Plasma
chr7_131048333_131048833	CD4T&Plasma
chr7_131055756_131056256	CD4T&CD8T&gdT&GC_B&MemoryB
chr7_131057634_131058134	CD4T&CD8T&gdT&NaiveB&Plasma
chr7_131058567_131059067	CD4T&CD8T&NaiveB&MemoryB&Plasma
chr7_131060746_131061246	CD4T&CD8T
chr7_131061260_131061760	CD4T&CD8T&gdT&MemoryB&Plasma&Endothelium
chr7_131061768_131062268	CD4T&CD8T&Plasma&Macrophage
chr7_131062344_131062844	CD4T&Plasma
chr7_131063618_131064118	CD4T
chr7_131064209_131064709	CD4T&gdT&Plasma
chr7_131064726_131065226	CD4T&CD8T&gdT&Plasma
chr7_131067311_131067811	CD4T&CD8T&gdT&NaiveB&MemoryB&Plasma
chr7_131068616_131069116	CD4T&CD8T&NaiveB&MemoryB
chr7_131073877_131074377	CD4T&CD8T&gdT&MemoryB&Plasma
chr7_131075497_131075997	CD4T&CD8T&NaiveB&Plasma&Macrophage
chr7_131076037_131076537	CD4T&gdT&Plasma&Macrophage
chr7_131078020_131078520	CD4T&CD8T&MemoryB&Plasma
chr7_131079739_131080239	CD4T&CD8T&gdT&MemoryB&Plasma
chr7_131080550_131081050	CD4T&gdT&GC_B&MemoryB&Plasma
chr7_131081765_131082265	CD4T&gdT&NaiveB&MemoryB&Plasma
chr7_131082407_131082907	CD4T&CD8T&MemoryB&Plasma&Macrophage
chr7_131085103_131085603	CD4T&CD8T&gdT&GC_B
chr7_131087565_131088065	CD4T&CD8T&Plasma
chr7_131089065_131089565	CD4T&CD8T&gdT&NaiveB&MemoryB&Plasma
chr7_131093494_131093994	CD4T&CD8T&Plasma
chr7_131094020_131094520	CD4T&CD8T&MemoryB&Plasma
chr7_131094715_131095215	CD4T&CD8T&NaiveB&Plasma
chr7_131096172_131096672	CD4T&CD8T&gdT&GC_B&MemoryB
chr7_131096691_131097191	CD4T&CD8T&NaiveB&MemoryB&Plasma
chr7_131097492_131097992	CD4T&CD8T&gdT&MemoryB&Plasma&Macrophage
chr7_131098158_131098658	CD4T&CD8T&gdT&Plasma
chr7_131100577_131101077	CD4T&CD8T&gdT&MemoryB&Plasma
chr7_131101859_131102359	CD4T&CD8T&GC_B&NaiveB&MemoryB&Plasma
chr7_131103953_131104453	CD4T&CD8T&gdT&NaiveB&MemoryB&Plasma&Macrophage
chr7_131104503_131105003	CD4T&CD8T&NaiveB&MemoryB&Plasma&Fibroblast
chr7_131105092_131105592	CD4T&CD8T&gdT&MemoryB&Plasma
chr7_131106608_131107108	CD4T&CD8T&gdT&GC_B&NaiveB&MemoryB&Plasma
chr7_131107229_131107729	CD4T&CD8T&gdT&NaiveB&MemoryB&Fibroblast&Endothelium
chr7_131107840_131108340	CD4T&CD8T&gdT&GC_B&NaiveB&MemoryB&Plasma&Macrophage&Fibroblast&Endothelium
chr7_131108491_131108991	CD4T&CD8T&gdT&NK&GC_B&NaiveB&MemoryB&Plasma
chr7_131109186_131109686	CD4T&gdT
chr7_131109733_131110233	CD4T&CD8T&gdT&GC_B&MemoryB&Plasma&Neutrophil
chr7_131111146_131111646	CD4T&CD8T&gdT&GC_B&NaiveB&MemoryB&Plasma&Macrophage&Endothelium
chr7_131183649_131184149	CD4T&CD8T&gdT&MemoryB
chr7_131188605_131189105	CD4T&CD8T&gdT&Macrophage&DC
chr7_131231354_131231854	CD4T&CD8T&gdT&GC_B&NaiveB&MemoryB&Plasma&Macrophage
chr7_131235124_131235624	CD4T&gdT&NaiveB&Macrophage&Endothelium
chr7_131235648_131236148	CD4T&CD8T&gdT&Macrophage&Endothelium
chr7_131370390_131370890	CD4T&CD8T&gdT&NaiveB&Plasma
chr7_131501363_131501863	CD4T&CD8T&gdT&Plasma
chr7_131522536_131523036	CD4T&CD8T
chr7_132431180_132431680	CD4T&CD8T&gdT&NK
chr7_132434936_132435436	CD4T&CD8T&gdT
chr7_132437812_132438312	CD4T&CD8T&gdT&NK&Macrophage&Endothelium
chr7_132654105_132654605	CD4T&GC_B&MemoryB
chr7_132655296_132655796	CD4T&CD8T&GC_B&Macrophage&Fibroblast
chr7_132656780_132657280	CD4T
chr7_132771120_132771620	CD4T&GC_B&Fibroblast
chr7_133082491_133082991	CD4T
chr7_133290937_133291437	CD4T
chr7_134316821_134317321	CD4T&CD8T&gdT&GC_B&NaiveB&Plasma
chr7_134454298_134454798	CD4T&MemoryB&Macrophage&DC&Fibroblast
chr7_134458930_134459430	CD4T&CD8T&gdT&NK&GC_B&NaiveB&MemoryB&Plasma&Macrophage&DC&Fibroblast&Endothelium
chr7_134635962_134636462	CD4T&Plasma&Macrophage&Endothelium
chr7_134647076_134647576	CD4T&CD8T&gdT&MemoryB&Plasma
chr7_134669767_134670267	CD4T&CD8T&Endothelium
chr7_134710985_134711485	CD4T
chr7_134750024_134750524	CD4T
chr7_134865124_134865624	CD4T&Fibroblast&Endothelium
chr7_134986218_134986718	CD4T&CD8T&NaiveB&Plasma&Endothelium
chr7_135147161_135147661	CD4T&CD8T&gdT&NK&Fibroblast&Endothelium
chr7_135169891_135170391	CD4T&GC_B&MemoryB&DC
chr7_135210288_135210788	CD4T&CD8T&Macrophage
chr7_135512044_135512544	CD4T&gdT&MemoryB&Macrophage&DC
chr7_135557148_135557648	CD4T&CD8T&Plasma
chr7_135557658_135558158	CD4T&CD8T&gdT&MemoryB
chr7_135831365_135831865	CD4T
chr7_135980614_135981114	CD4T&CD8T&gdT&GC_B&NaiveB&MemoryB&Plasma&Macrophage&DC
chr7_135981824_135982324	CD4T&CD8T&GC_B
chr7_135982356_135982856	CD4T&NaiveB
chr7_138459459_138459959	CD4T&CD8T&NaiveB
chr7_138625049_138625549	CD4T&CD8T&gdT
chr7_138738667_138739167	CD4T&Neutrophil&Fibroblast
chr7_138752426_138752926	CD4T&CD8T&gdT&NK
chr7_138753014_138753514	CD4T&CD8T&gdT
chr7_138753636_138754136	CD4T
chr7_138875811_138876311	CD4T&CD8T&gdT&NK
chr7_138886428_138886928	CD4T&CD8T&gdT
chr7_138898321_138898821	CD4T&CD8T
chr7_138903348_138903848	CD4T&CD8T&gdT
chr7_138904091_138904591	CD4T&Mast
chr7_139033636_139034136	CD4T
chr7_139042788_139043288	CD4T&Fibroblast
chr7_139044088_139044588	CD4T&CD8T&gdT&Plasma&Neutrophil&Fibroblast
chr7_139045077_139045577	CD4T&CD8T&gdT&Macrophage&Neutrophil
chr7_139074952_139075452	CD4T&CD8T&gdT&NaiveB&Macrophage
chr7_139079638_139080138	CD4T
chr7_139091071_139091571	CD4T&CD8T&gdT&Endothelium
chr7_139093140_139093640	CD4T&CD8T
chr7_139094652_139095152	CD4T&CD8T&gdT&GC_B&NaiveB&MemoryB
chr7_139095199_139095699	CD4T&CD8T&gdT&GC_B&NaiveB&MemoryB&Plasma&Neutrophil
chr7_139096499_139096999	CD4T
chr7_139100208_139100708	CD4T&CD8T&gdT
chr7_139100984_139101484	CD4T&CD8T
chr7_139104038_139104538	CD4T&CD8T&gdT&Macrophage
chr7_139104932_139105432	CD4T&CD8T&gdT&GC_B&NaiveB&MemoryB&Plasma&Macrophage
chr7_139107501_139108001	CD4T&CD8T&Plasma
chr7_139108031_139108531	CD4T&GC_B&NaiveB&MemoryB
chr7_139133519_139134019	CD4T&CD8T&gdT&NaiveB
chr7_139394441_139394941	CD4T&CD8T&gdT
chr7_139626756_139627256	CD4T
chr7_139635180_139635680	CD4T&gdT
chr7_139635868_139636368	CD4T&CD8T&gdT&NK&Neutrophil
chr7_139648219_139648719	CD4T&gdT&Macrophage&Endothelium
chr7_139731250_139731750	CD4T&MemoryB&Plasma&DC&Neutrophil
chr7_139750642_139751142	CD4T&gdT
chr7_139767346_139767846	CD4T&Plasma&Neutrophil
chr7_139768292_139768792	CD4T&Plasma&Neutrophil
chr7_139771301_139771801	CD4T&Plasma&Macrophage
chr7_139830238_139830738	CD4T&Plasma
chr7_139830811_139831311	CD4T&MemoryB&Plasma&Macrophage&Neutrophil
chr7_139854686_139855186	CD4T&Macrophage
chr7_139855405_139855905	CD4T&NaiveB&MemoryB&Mast&Macrophage&Neutrophil
chr7_139886097_139886597	CD4T
chr7_139980785_139981285	CD4T&CD8T&gdT
chr7_140084909_140085409	CD4T&CD8T&NaiveB&MemoryB&Plasma
chr7_140230445_140230945	CD4T&gdT&NaiveB&MemoryB
chr7_140252752_140253252	CD4T&CD8T&gdT&NK&Macrophage&DC&Neutrophil&Fibroblast
chr7_140253281_140253781	CD4T&CD8T&gdT&Macrophage&Neutrophil&Fibroblast
chr7_140263230_140263730	CD4T&CD8T&gdT&Macrophage
chr7_140375573_140376073	CD4T&CD8T
chr7_140376201_140376701	CD4T&CD8T&GC_B
chr7_140695914_140696414	CD4T&CD8T
chr7_140696420_140696920	CD4T&CD8T
chr7_140722950_140723450	CD4T
chr7_140902124_140902624	CD4T&Plasma
chr7_140902652_140903152	CD4T&MemoryB
chr7_140904064_140904564	CD4T
chr7_140923939_140924439	CD4T&gdT&NK&NaiveB&MemoryB&Plasma&Macrophage
chr7_141014208_141014708	CD4T&CD8T&gdT&GC_B&NaiveB&MemoryB
chr7_141014772_141015272	CD4T&CD8T
chr7_141053522_141054022	CD4T
chr7_141551189_141551689	CD4T&CD8T&gdT&MemoryB
chr7_141558520_141559020	CD4T&CD8T&gdT&Plasma
chr7_141701331_141701831	CD4T&CD8T&gdT&NK&GC_B&NaiveB&MemoryB&Plasma
chr7_141737238_141737738	CD4T&gdT
chr7_141738002_141738502	CD4T&CD8T&gdT
chr7_141975614_141976114	CD4T&NaiveB
chr7_142313470_142313970	CD4T
chr7_142319983_142320483	CD4T
chr7_142345802_142346302	CD4T&CD8T
chr7_142353622_142354122	CD4T&CD8T
chr7_142384564_142385064	CD4T&CD8T&Macrophage&DC&Fibroblast
chr7_142434210_142434710	CD4T&Macrophage
chr7_142454822_142455322	CD4T&Macrophage
chr7_142477215_142477715	CD4T
chr7_142535158_142535658	CD4T&Macrophage
chr7_142581255_142581755	CD4T&NaiveB&MemoryB&Macrophage&DC
chr7_142587506_142588006	CD4T
chr7_142603796_142604296	CD4T
chr7_142636596_142637096	CD4T
chr7_142637219_142637719	CD4T
chr7_142669287_142669787	CD4T&CD8T&gdT
chr7_142711134_142711634	CD4T&CD8T&gdT
chr7_142711693_142712193	CD4T&CD8T&gdT&NK
chr7_142712272_142712772	CD4T&CD8T&gdT
chr7_142714257_142714757	CD4T&NaiveB&MemoryB
chr7_142717390_142717890	CD4T&gdT&NaiveB
chr7_142783907_142784407	CD4T&gdT
chr7_142784675_142785175	CD4T&CD8T&gdT
chr7_142785649_142786149	CD4T&CD8T&gdT&NK
chr7_142787042_142787542	CD4T&CD8T&gdT
chr7_142787677_142788177	CD4T&CD8T&gdT
chr7_142788186_142788686	CD4T&CD8T&gdT
chr7_142788818_142789318	CD4T&CD8T&gdT
chr7_142789377_142789877	CD4T&CD8T&gdT
chr7_142790051_142790551	CD4T&CD8T&gdT
chr7_142790660_142791160	CD4T&gdT
chr7_142791356_142791856	CD4T&gdT
chr7_142793228_142793728	CD4T&CD8T&gdT
chr7_142794100_142794600	CD4T&CD8T&gdT
chr7_142794628_142795128	CD4T&gdT
chr7_142795442_142795942	CD4T&CD8T&gdT&NaiveB&MemoryB
chr7_142796430_142796930	CD4T&CD8T&gdT&NK&NaiveB&MemoryB
chr7_142797137_142797637	CD4T&CD8T&gdT&NK&GC_B&NaiveB&MemoryB&Plasma
chr7_142797727_142798227	CD4T&CD8T&gdT&NK&NaiveB&MemoryB&Plasma
chr7_142798452_142798952	CD4T&CD8T&gdT&MemoryB
chr7_142799003_142799503	CD4T&CD8T&gdT
chr7_142799507_142800007	CD4T&CD8T&gdT
chr7_142800024_142800524	CD4T&CD8T&gdT
chr7_142800906_142801406	CD4T&gdT
chr7_142801559_142802059	CD4T&CD8T&gdT
chr7_142802078_142802578	CD4T&CD8T&gdT
chr7_142803156_142803656	CD4T&CD8T
chr7_142803848_142804348	CD4T&CD8T
chr7_142804591_142805091	CD4T&CD8T&gdT&NaiveB&MemoryB
chr7_142805352_142805852	CD4T&CD8T&gdT
chr7_142805891_142806391	CD4T&CD8T&gdT&NaiveB&MemoryB
chr7_142807232_142807732	CD4T&CD8T&gdT
chr7_142807791_142808291	CD4T&CD8T&gdT&NK&NaiveB&MemoryB
chr7_142808730_142809230	CD4T&CD8T&gdT&NK&ILCs&GC_B&NaiveB&MemoryB&Plasma
chr7_142809235_142809735	CD4T&CD8T&gdT&NK&GC_B&NaiveB&MemoryB&Plasma
chr7_142811063_142811563	CD4T&CD8T&gdT&NaiveB&MemoryB
chr7_142812297_142812797	CD4T&GC_B&NaiveB&MemoryB
chr7_142855287_142855787	CD4T&NaiveB&MemoryB
chr7_143003359_143003859	CD4T&NaiveB
chr7_143007854_143008354	CD4T&NaiveB
chr7_143250816_143251316	CD4T&CD8T&gdT&GC_B
chr7_143251952_143252452	CD4T&CD8T&GC_B&Neutrophil
chr7_143279946_143280446	CD4T&CD8T&gdT
chr7_143310260_143310760	CD4T&CD8T&gdT
chr7_143310930_143311430	CD4T&CD8T&gdT
chr7_143375269_143375769	CD4T&CD8T&gdT&GC_B&NaiveB&Macrophage
chr7_143385897_143386397	CD4T&CD8T&gdT
chr7_143386436_143386936	CD4T&CD8T&gdT&NaiveB&Macrophage&Neutrophil
chr7_143736980_143737480	CD4T&gdT
chr7_144812847_144813347	CD4T&CD8T&NaiveB&MemoryB&Plasma
chr7_144818447_144818947	CD4T&GC_B&NaiveB&MemoryB
chr7_144834758_144835258	CD4T&NaiveB&MemoryB&Macrophage&DC
chr7_144835282_144835782	CD4T&CD8T&Endothelium
chr7_148628534_148629034	CD4T&CD8T&gdT
chr7_148629065_148629565	CD4T&CD8T&gdT
chr7_148697478_148697978	CD4T&CD8T&NaiveB&MemoryB&Plasma&Macrophage&Endothelium
chr7_148700663_148701163	CD4T
chr7_148722833_148723333	CD4T&CD8T&gdT
chr7_148773237_148773737	CD4T&CD8T&gdT
chr7_148883216_148883716	CD4T&gdT&GC_B&NaiveB&Plasma
chr7_148912969_148913469	CD4T&Plasma
chr7_148913619_148914119	CD4T
chr7_148962622_148963122	CD4T&gdT&MemoryB
chr7_148966715_148967215	CD4T&Neutrophil
chr7_148979780_148980280	CD4T
chr7_148982713_148983213	CD4T&gdT&Plasma&Fibroblast
chr7_149007500_149008000	CD4T&MemoryB
chr7_149146537_149147037	CD4T&CD8T&GC_B&NaiveB&Plasma&Macrophage&Neutrophil
chr7_149284274_149284774	CD4T&CD8T&gdT&GC_B&Plasma
chr7_149460435_149460935	CD4T&CD8T&gdT
chr7_149599708_149600208	CD4T&GC_B&NaiveB&MemoryB&Plasma&DC
chr7_149620961_149621461	CD4T&CD8T&gdT&GC_B&MemoryB
chr7_149621749_149622249	CD4T&CD8T&gdT&MemoryB&Macrophage
chr7_149714501_149715001	CD4T&CD8T&gdT&GC_B&NaiveB&MemoryB&Plasma&Fibroblast
chr7_149856538_149857038	CD4T
chr7_149865456_149865956	CD4T&CD8T&gdT
chr7_149869865_149870365	CD4T&CD8T&gdT
chr7_149870398_149870898	CD4T&CD8T
chr7_150060440_150060940	CD4T&Plasma
chr7_150320826_150321326	CD4T
chr7_150357310_150357810	CD4T&CD8T&gdT&MemoryB
chr7_150358019_150358519	CD4T
chr7_150358907_150359407	CD4T&gdT
chr7_150420989_150421489	CD4T&CD8T&NaiveB
chr7_150447459_150447959	CD4T
chr7_150447992_150448492	CD4T
chr7_150448632_150449132	CD4T&CD8T&gdT&Plasma&Macrophage&Endothelium
chr7_150449146_150449646	CD4T&CD8T&gdT
chr7_150449879_150450379	CD4T&CD8T&gdT&Macrophage&Endothelium
chr7_150450407_150450907	CD4T&CD8T&gdT&Macrophage&DC&Fibroblast&Endothelium
chr7_150451336_150451836	CD4T&CD8T&gdT&NaiveB&MemoryB&Plasma&Macrophage&Endothelium
chr7_150452090_150452590	CD4T&CD8T&gdT&Macrophage&Endothelium
chr7_150452630_150453130	CD4T
chr7_150453155_150453655	CD4T&CD8T&gdT
chr7_150476260_150476760	CD4T&CD8T
chr7_150477303_150477803	CD4T
chr7_150478956_150479456	CD4T&CD8T
chr7_150480779_150481279	CD4T&Macrophage&Endothelium
chr7_150481457_150481957	CD4T&CD8T&gdT&NK&Macrophage
chr7_150483415_150483915	CD4T&Macrophage&Endothelium
chr7_150484072_150484572	CD4T&CD8T&Endothelium
chr7_150502571_150503071	CD4T&CD8T&gdT
chr7_150503076_150503576	CD4T&CD8T
chr7_150503579_150504079	CD4T
chr7_150507474_150507974	CD4T
chr7_150507998_150508498	CD4T&CD8T
chr7_150512170_150512670	CD4T&CD8T
chr7_150513977_150514477	CD4T&CD8T&Macrophage
chr7_150514575_150515075	CD4T&CD8T&gdT&NK&Macrophage&Endothelium
chr7_150515188_150515688	CD4T&CD8T&gdT&Macrophage&Endothelium
chr7_150515711_150516211	CD4T&gdT&Macrophage&Endothelium
chr7_150516286_150516786	CD4T
chr7_150517286_150517786	CD4T&CD8T&Endothelium
chr7_150520126_150520626	CD4T&CD8T&gdT&Endothelium
chr7_150522694_150523194	CD4T&Endothelium
chr7_150523987_150524487	CD4T&CD8T
chr7_150525542_150526042	CD4T
chr7_150552657_150553157	CD4T
chr7_150556697_150557197	CD4T&CD8T&gdT&Macrophage&Endothelium
chr7_150563911_150564411	CD4T&CD8T&NK
chr7_150567311_150567811	CD4T&CD8T&gdT&Macrophage&Endothelium
chr7_150567856_150568356	CD4T&CD8T&gdT&Macrophage&Endothelium
chr7_150568621_150569121	CD4T&CD8T&gdT&Macrophage
chr7_150585159_150585659	CD4T&CD8T
chr7_150603556_150604056	CD4T&Endothelium
chr7_150614732_150615232	CD4T
chr7_150621371_150621871	CD4T&CD8T
chr7_150631391_150631891	CD4T&CD8T&gdT&Macrophage&Endothelium
chr7_150632155_150632655	CD4T&CD8T&gdT&NK&MemoryB&Macrophage&Endothelium
chr7_150648276_150648776	CD4T&CD8T
chr7_150663863_150664363	CD4T&CD8T&gdT&NK
chr7_150664904_150665404	CD4T&CD8T
chr7_150665818_150666318	CD4T&CD8T&gdT&NK&Macrophage
chr7_150667633_150668133	CD4T&CD8T&gdT
chr7_150668345_150668845	CD4T&CD8T&gdT&NK&ILCs
chr7_150669182_150669682	CD4T
chr7_150676211_150676711	CD4T&Macrophage&Neutrophil&Endothelium
chr7_150676770_150677270	CD4T&CD8T&Endothelium
chr7_150677372_150677872	CD4T&Endothelium
chr7_150678505_150679005	CD4T
chr7_150683480_150683980	CD4T&CD8T
chr7_150684862_150685362	CD4T&CD8T&gdT&Macrophage&Endothelium
chr7_150685426_150685926	CD4T&CD8T&gdT&Fibroblast
chr7_150686041_150686541	CD4T&CD8T&gdT&Endothelium
chr7_150687857_150688357	CD4T&CD8T
chr7_150714803_150715303	CD4T
chr7_150715349_150715849	CD4T&CD8T
chr7_150716305_150716805	CD4T&CD8T&gdT&Macrophage&Endothelium
chr7_150716839_150717339	CD4T&CD8T&Endothelium
chr7_150717881_150718381	CD4T&CD8T&Macrophage
chr7_150731841_150732341	CD4T&CD8T
chr7_150733100_150733600	CD4T&CD8T
chr7_150734137_150734637	CD4T&Macrophage
chr7_150734749_150735249	CD4T&CD8T
chr7_150735908_150736408	CD4T&CD8T
chr7_150736652_150737152	CD4T&CD8T
chr7_150737319_150737819	CD4T&CD8T&gdT&NK&Macrophage&Fibroblast&Endothelium
chr7_150738123_150738623	CD4T&CD8T&gdT&Macrophage&Endothelium
chr7_150738982_150739482	CD4T&CD8T&gdT&Endothelium
chr7_150739896_150740396	CD4T&CD8T&Macrophage&Endothelium
chr7_150740791_150741291	CD4T&CD8T
chr7_150741314_150741814	CD4T&CD8T
chr7_150742179_150742679	CD4T&CD8T&Macrophage
chr7_150744068_150744568	CD4T&CD8T
chr7_150745007_150745507	CD4T
chr7_150745864_150746364	CD4T&CD8T
chr7_150746811_150747311	CD4T
chr7_150747531_150748031	CD4T
chr7_150748338_150748838	CD4T&CD8T
chr7_150754060_150754560	CD4T&CD8T&gdT&Macrophage&Endothelium
chr7_150754928_150755428	CD4T&CD8T&gdT
chr7_150755437_150755937	CD4T&CD8T&gdT&NK&Macrophage&Endothelium
chr7_150756137_150756637	CD4T&CD8T&gdT&Endothelium
chr7_150756788_150757288	CD4T&CD8T&gdT
chr7_150909132_150909632	CD4T&CD8T&gdT
chr7_151007997_151008497	CD4T&CD8T&gdT&Mast&Neutrophil&Endothelium
chr7_151010383_151010883	CD4T&Macrophage&Endothelium
chr7_151013630_151014130	CD4T&CD8T&gdT&GC_B&NaiveB&MemoryB&Plasma&Macrophage
chr7_151014171_151014671	CD4T&CD8T&GC_B&NaiveB&MemoryB
chr7_151018054_151018554	CD4T&gdT&GC_B&NaiveB&MemoryB
chr7_151018725_151019225	CD4T&gdT&NaiveB
chr7_151058466_151058966	CD4T&CD8T&Fibroblast
chr7_151086804_151087304	CD4T&Macrophage
chr7_151096190_151096690	CD4T
chr7_151117486_151117986	CD4T
chr7_151206975_151207475	CD4T&CD8T&gdT&ILCs
chr7_151227608_151228108	CD4T&gdT&Plasma
chr7_151243497_151243997	CD4T&CD8T&gdT&NaiveB&MemoryB&Plasma
chr7_151244233_151244733	CD4T&gdT
chr7_151276932_151277432	CD4T&CD8T&gdT&NaiveB&Fibroblast
chr7_151312559_151313059	CD4T
chr7_151339940_151340440	CD4T&CD8T&gdT&Plasma
chr7_151351906_151352406	CD4T&CD8T&gdT&GC_B&NaiveB&MemoryB&Macrophage&DC
chr7_151381476_151381976	CD4T&CD8T&gdT&GC_B&NaiveB&MemoryB
chr7_151408689_151409189	CD4T&CD8T&gdT&GC_B&MemoryB
chr7_151409207_151409707	CD4T&CD8T&gdT
chr7_151409822_151410322	CD4T&CD8T&gdT&Fibroblast&Endothelium
chr7_151410427_151410927	CD4T&CD8T
chr7_151413978_151414478	CD4T
chr7_151429201_151429701	CD4T
chr7_151429834_151430334	CD4T&CD8T&Plasma
chr7_151430382_151430882	CD4T&CD8T
chr7_151432822_151433322	CD4T&CD8T&GC_B
chr7_151433401_151433901	CD4T
chr7_151441369_151441869	CD4T&Macrophage&Fibroblast&Endothelium
chr7_151453483_151453983	CD4T&CD8T
chr7_151468555_151469055	CD4T
chr7_151632894_151633394	CD4T&CD8T&gdT&NaiveB&MemoryB&Plasma&Macrophage
chr7_151756013_151756513	CD4T&CD8T&gdT&Macrophage
chr7_151768970_151769470	CD4T&CD8T&gdT
chr7_151769518_151770018	CD4T&CD8T&gdT
chr7_151795447_151795947	CD4T&GC_B&MemoryB&Macrophage
chr7_151936180_151936680	CD4T&CD8T&gdT&GC_B&NaiveB&MemoryB&Macrophage
chr7_152027687_152028187	CD4T&CD8T&gdT&NK
chr7_152144835_152145335	CD4T&CD8T&gdT
chr7_152344308_152344808	CD4T&CD8T&Plasma
chr7_152512716_152513216	CD4T&Plasma&Macrophage&DC
chr7_154928169_154928669	CD4T&CD8T&gdT&NaiveB&MemoryB
chr7_155007880_155008380	CD4T&MemoryB
chr7_155204736_155205236	CD4T&CD8T&Plasma&Endothelium
chr7_155205305_155205805	CD4T&CD8T&gdT&NK&GC_B&NaiveB&MemoryB&Plasma&Mast&Macrophage&DC&Neutrophil&Fibroblast&Endothelium
chr7_155205942_155206442	CD4T&CD8T&gdT&GC_B&NaiveB&Plasma&Macrophage&DC&Endothelium
chr7_155206462_155206962	CD4T&CD8T&gdT&GC_B&NaiveB&Plasma&Mast&Macrophage&DC&Neutrophil&Endothelium
chr7_155296820_155297320	CD4T&CD8T&gdT&Macrophage
chr7_155298173_155298673	CD4T&GC_B
chr7_155298893_155299393	CD4T&CD8T&gdT&GC_B&NaiveB&MemoryB
chr7_155338767_155339267	CD4T&CD8T&gdT
chr7_155344202_155344702	CD4T&gdT&GC_B&MemoryB
chr7_155344776_155345276	CD4T&CD8T&gdT&GC_B&MemoryB&Plasma
chr7_155643749_155644249	CD4T&CD8T&gdT&GC_B
chr7_155685340_155685840	CD4T&CD8T&gdT
chr7_155739091_155739591	CD4T
chr7_155763586_155764086	CD4T&CD8T&gdT&NaiveB&Plasma
chr7_155764490_155764990	CD4T&CD8T&Macrophage&Endothelium
chr7_156923062_156923562	CD4T&CD8T&gdT&NK&MemoryB&Plasma
chr7_157302322_157302822	CD4T&CD8T&NK&GC_B&NaiveB&MemoryB&Macrophage
chr7_157337746_157338246	CD4T&CD8T
chr7_157345177_157345677	CD4T
chr7_157349658_157350158	CD4T&CD8T
chr7_157387092_157387592	CD4T&CD8T&GC_B&Plasma
chr7_157411526_157412026	CD4T&CD8T&Plasma
chr7_157471051_157471551	CD4T&CD8T
chr7_157471626_157472126	CD4T&CD8T
chr7_157477814_157478314	CD4T&CD8T
chr7_157490503_157491003	CD4T&CD8T&gdT&Macrophage&DC&Neutrophil
chr7_157501543_157502043	CD4T
chr7_157502706_157503206	CD4T&CD8T&gdT&Endothelium
chr7_157503232_157503732	CD4T&CD8T&Endothelium
chr7_157575728_157576228	CD4T&gdT
chr7_157576385_157576885	CD4T
chr7_157577014_157577514	CD4T
chr7_157621994_157622494	CD4T
chr7_157625755_157626255	CD4T
chr7_157626367_157626867	CD4T
chr7_157827024_157827524	CD4T
chr7_157874874_157875374	CD4T
chr7_157875395_157875895	CD4T&Neutrophil&Endothelium
chr7_158803597_158804097	CD4T
chr7_158804375_158804875	CD4T&CD8T&gdT&NK
chr7_158811891_158812391	CD4T
chr7_158812629_158813129	CD4T&CD8T
chr7_158813145_158813645	CD4T&gdT
chr7_158823946_158824446	CD4T&CD8T&gdT&NK
chr7_158842412_158842912	CD4T&CD8T&gdT
chr7_158847495_158847995	CD4T&CD8T&gdT&Fibroblast
chr7_158976863_158977363	CD4T&CD8T&gdT&NK&GC_B&Neutrophil
chr7_159068448_159068948	CD4T&CD8T&gdT&Fibroblast
chr7_159070711_159071211	CD4T&CD8T&gdT&Plasma
chr7_159144678_159145178	CD4T&Fibroblast
chr7_159175044_159175544	CD4T&CD8T
chr7_159197191_159197691	CD4T&CD8T&gdT&Plasma
chr7_159207341_159207841	CD4T
chr7_159209352_159209852	CD4T&CD8T
chr8_419033_419533	CD4T&CD8T&gdT
chr8_730266_730766	CD4T&gdT
chr8_763850_764350	CD4T&CD8T
chr8_1288228_1288728	CD4T&Fibroblast
chr8_1288884_1289384	CD4T
chr8_1373014_1373514	CD4T&Fibroblast&Endothelium
chr8_1438206_1438706	CD4T
chr8_1466513_1467013	CD4T&gdT&Macrophage&Endothelium
chr8_1479739_1480239	CD4T
chr8_1482417_1482917	CD4T
chr8_1501894_1502394	CD4T
chr8_1509338_1509838	CD4T
chr8_1735379_1735879	CD4T&CD8T
chr8_1781173_1781673	CD4T&CD8T&gdT
chr8_1788057_1788557	CD4T&CD8T&gdT
chr8_1791974_1792474	CD4T&Endothelium
chr8_1854777_1855277	CD4T&Endothelium
chr8_1980370_1980870	CD4T
chr8_2101848_2102348	CD4T&CD8T&NaiveB
chr8_2117858_2118358	CD4T
chr8_2127596_2128096	CD4T&NaiveB&Macrophage
chr8_2130855_2131355	CD4T&ILCs&DC
chr8_2133756_2134256	CD4T
chr8_2145186_2145686	CD4T
chr8_2192984_2193484	CD4T
chr8_2194504_2195004	CD4T
chr8_2195321_2195821	CD4T
chr8_8345670_8346170	CD4T&CD8T&gdT&GC_B&NaiveB&MemoryB
chr8_8346436_8346936	CD4T&CD8T&gdT&GC_B&NaiveB&MemoryB&Plasma&Macrophage&DC&Endothelium
chr8_8797205_8797705	CD4T&GC_B&NaiveB&MemoryB&Mast&Macrophage&DC
chr8_8848739_8849239	CD4T&CD8T
chr8_8860366_8860866	CD4T
chr8_8868999_8869499	CD4T&GC_B&MemoryB
chr8_8869754_8870254	CD4T&MemoryB&Macrophage
chr8_8890088_8890588	CD4T
chr8_8919261_8919761	CD4T&CD8T&GC_B&NaiveB&Macrophage
chr8_8919851_8920351	CD4T&CD8T
chr8_9151408_9151908	CD4T&CD8T&NaiveB&MemoryB&Plasma&Endothelium
chr8_9577265_9577765	CD4T
chr8_9581246_9581746	CD4T
chr8_10326115_10326615	CD4T
chr8_10961387_10961887	CD4T
chr8_10961952_10962452	CD4T
chr8_10965565_10966065	CD4T&Plasma
chr8_11015242_11015742	CD4T&CD8T&NaiveB&MemoryB&Plasma&Macrophage&Fibroblast
chr8_11048084_11048584	CD4T
chr8_11066926_11067426	CD4T&CD8T
chr8_11124044_11124544	CD4T&CD8T&gdT&GC_B&NaiveB&MemoryB&Plasma
chr8_11283650_11284150	CD4T&GC_B
chr8_11421603_11422103	CD4T&CD8T&gdT&GC_B&MemoryB
chr8_11422545_11423045	CD4T&CD8T&gdT&GC_B&NaiveB&MemoryB
chr8_11454044_11454544	CD4T&GC_B&MemoryB
chr8_11497038_11497538	CD4T&MemoryB&Plasma
chr8_11501507_11502007	CD4T&MemoryB&Plasma
chr8_11558609_11559109	CD4T&GC_B&NaiveB&MemoryB&Plasma
chr8_11736296_11736796	CD4T&GC_B&MemoryB&Plasma
chr8_11782791_11783291	CD4T&CD8T
chr8_11834002_11834502	CD4T&Macrophage
chr8_11877631_11878131	CD4T&CD8T&GC_B&NaiveB&MemoryB&Plasma&Macrophage
chr8_12731847_12732347	CD4T&CD8T&gdT&NaiveB&Macrophage&Neutrophil
chr8_12755370_12755870	CD4T&NaiveB
chr8_17026417_17026917	CD4T&gdT&NaiveB&MemoryB&Macrophage&Neutrophil&Fibroblast&Endothelium
chr8_17027460_17027960	CD4T&gdT&NK&GC_B&NaiveB&MemoryB&Neutrophil&Fibroblast&Endothelium
chr8_17247339_17247839	CD4T&gdT
chr8_17591093_17591593	CD4T&Plasma
chr8_17697319_17697819	CD4T&CD8T&Plasma&Macrophage&Fibroblast&Endothelium
chr8_17927786_17928286	CD4T&gdT&Plasma
chr8_18755668_18756168	CD4T&MemoryB&Plasma
chr8_19459948_19460448	CD4T&Plasma
chr8_19473262_19473762	CD4T&CD8T&gdT
chr8_19474772_19475272	CD4T&CD8T&gdT
chr8_19475338_19475838	CD4T&CD8T&gdT
chr8_19496559_19497059	CD4T&CD8T
chr8_19497113_19497613	CD4T
chr8_19511032_19511532	CD4T&CD8T&gdT&Plasma
chr8_19560303_19560803	CD4T
chr8_19696270_19696770	CD4T&CD8T&gdT&GC_B&NaiveB&MemoryB&Plasma&Macrophage&Neutrophil
chr8_19700061_19700561	CD4T&CD8T&gdT&GC_B&NaiveB&MemoryB&Plasma
chr8_19754578_19755078	CD4T&Plasma
chr8_19756224_19756724	CD4T&Plasma&Endothelium
chr8_19758470_19758970	CD4T&Plasma
chr8_20223668_20224168	CD4T&CD8T&NaiveB
chr8_20251610_20252110	CD4T&CD8T
chr8_20265538_20266038	CD4T&CD8T&Fibroblast
chr8_20273719_20274219	CD4T&CD8T
chr8_20276845_20277345	CD4T&CD8T
chr8_20302361_20302861	CD4T
chr8_20436187_20436687	CD4T
chr8_20436875_20437375	CD4T&CD8T&gdT&NK
chr8_20493236_20493736	CD4T&CD8T
chr8_21483983_21484483	CD4T&MemoryB
chr8_21910895_21911395	CD4T&CD8T&gdT&MemoryB
chr8_21911519_21912019	CD4T&CD8T&gdT&NK&GC_B&NaiveB&MemoryB&Plasma&Neutrophil
chr8_21912266_21912766	CD4T&CD8T&gdT&Plasma&Macrophage
chr8_21912807_21913307	CD4T&CD8T&gdT&Macrophage&Neutrophil
chr8_21913458_21913958	CD4T&CD8T&gdT&NK&NaiveB&MemoryB&Macrophage&Neutrophil
chr8_21913985_21914485	CD4T&CD8T&gdT&Plasma&Macrophage
chr8_21919316_21919816	CD4T&gdT&GC_B&Neutrophil
chr8_22021701_22022201	CD4T&CD8T
chr8_22036719_22037219	CD4T&gdT
chr8_22047446_22047946	CD4T
chr8_22054675_22055175	CD4T&CD8T
chr8_22059711_22060211	CD4T&CD8T&gdT
chr8_22138883_22139383	CD4T&CD8T&NaiveB&MemoryB&Plasma&Macrophage&DC&Neutrophil
chr8_22191008_22191508	CD4T&CD8T&gdT
chr8_22430210_22430710	CD4T&Fibroblast
chr8_22440024_22440524	CD4T&gdT&Plasma
chr8_22443678_22444178	CD4T&CD8T&gdT&NK&GC_B&NaiveB&MemoryB&Plasma
chr8_22444304_22444804	CD4T&CD8T&NaiveB&MemoryB&Plasma
chr8_22447967_22448467	CD4T&CD8T&gdT&GC_B&MemoryB&Macrophage
chr8_22531648_22532148	CD4T
chr8_22540365_22540865	CD4T&gdT&GC_B&NaiveB&MemoryB
chr8_22541851_22542351	CD4T
chr8_22566372_22566872	CD4T&CD8T
chr8_22580188_22580688	CD4T&CD8T&gdT&NK&GC_B&NaiveB&MemoryB&Plasma&Macrophage&DC&Neutrophil
chr8_22704346_22704846	CD4T&CD8T&gdT&GC_B&NaiveB&MemoryB&Plasma&Macrophage&Neutrophil&Endothelium
chr8_22704915_22705415	CD4T&CD8T&gdT&NK&GC_B&NaiveB&MemoryB&Plasma&Mast&Macrophage&DC&Neutrophil&Endothelium
chr8_22716169_22716669	CD4T&CD8T&GC_B&MemoryB&Plasma&Mast&Macrophage&Neutrophil
chr8_22719130_22719630	CD4T&gdT&NK&MemoryB&Neutrophil
chr8_22848238_22848738	CD4T&NaiveB&MemoryB
chr8_23018095_23018595	CD4T&CD8T&gdT&NaiveB&MemoryB&Plasma&Macrophage
chr8_23018614_23019114	CD4T&CD8T&gdT&NK&GC_B&NaiveB&Plasma&Fibroblast
chr8_23019135_23019635	CD4T&CD8T&gdT&NaiveB&MemoryB&Plasma&Neutrophil&Fibroblast
chr8_23103410_23103910	CD4T&Neutrophil
chr8_23145631_23146131	CD4T
chr8_23160883_23161383	CD4T&CD8T&gdT&Fibroblast
chr8_23172781_23173281	CD4T
chr8_23218053_23218553	CD4T&CD8T&Macrophage&Endothelium
chr8_23218719_23219219	CD4T&CD8T&GC_B&NaiveB&MemoryB&Endothelium
chr8_23219377_23219877	CD4T&CD8T&gdT&GC_B&MemoryB&Plasma
chr8_23220335_23220835	CD4T&CD8T&gdT&GC_B&NaiveB&MemoryB
chr8_23220978_23221478	CD4T&CD8T&gdT&GC_B&MemoryB&Plasma
chr8_23231059_23231559	CD4T&CD8T&gdT
chr8_23243320_23243820	CD4T&CD8T&gdT&GC_B&NaiveB&MemoryB&Plasma
chr8_23250280_23250780	CD4T&CD8T&gdT
chr8_23454921_23455421	CD4T&GC_B&MemoryB&Plasma
chr8_23457460_23457960	CD4T&Neutrophil
chr8_23755219_23755719	CD4T&Macrophage&Fibroblast&Endothelium
chr8_23761322_23761822	CD4T&CD8T&MemoryB&Macrophage&DC&Fibroblast&Endothelium
chr8_24913444_24913944	CD4T&CD8T&gdT&Fibroblast
chr8_24914685_24915185	CD4T&gdT&Fibroblast&Endothelium
chr8_24915535_24916035	CD4T
chr8_24941794_24942294	CD4T&CD8T&gdT
chr8_24942974_24943474	CD4T
chr8_25383943_25384443	CD4T&CD8T&gdT&NK&Fibroblast
chr8_25385146_25385646	CD4T&CD8T&gdT&Macrophage&Fibroblast
chr8_26291167_26291667	CD4T
chr8_26292379_26292879	CD4T&MemoryB
chr8_26304303_26304803	CD4T&Plasma
chr8_26304849_26305349	CD4T&MemoryB&Plasma&Macrophage&Fibroblast
chr8_26325042_26325542	CD4T&NaiveB&MemoryB
chr8_26327346_26327846	CD4T&CD8T
chr8_26440165_26440665	CD4T&Macrophage&Fibroblast
chr8_26440792_26441292	CD4T&NaiveB&Macrophage&Fibroblast&Endothelium
chr8_26575763_26576263	CD4T&CD8T&gdT&GC_B&NaiveB&MemoryB&Plasma
chr8_27310252_27310752	CD4T
chr8_27319841_27320341	CD4T&CD8T
chr8_27349161_27349661	CD4T
chr8_27356728_27357228	CD4T&CD8T
chr8_27357328_27357828	CD4T&CD8T&Neutrophil
chr8_27366547_27367047	CD4T&CD8T&gdT&GC_B&NaiveB&MemoryB&Plasma
chr8_27378631_27379131	CD4T&CD8T&gdT&GC_B&NaiveB&MemoryB&Plasma&Macrophage
chr8_27379263_27379763	CD4T&CD8T&NaiveB&Neutrophil
chr8_27379871_27380371	CD4T&gdT&GC_B&MemoryB&Plasma
chr8_27380386_27380886	CD4T&CD8T&gdT&GC_B&NaiveB&MemoryB&Plasma
chr8_27405379_27405879	CD4T&CD8T&gdT&NaiveB&MemoryB
chr8_27405899_27406399	CD4T
chr8_27413369_27413869	CD4T&CD8T&gdT
chr8_27460032_27460532	CD4T
chr8_27460847_27461347	CD4T&GC_B
chr8_27500171_27500671	CD4T
chr8_27547508_27548008	CD4T&CD8T&gdT&NaiveB&Macrophage&Fibroblast&Endothelium
chr8_27592149_27592649	CD4T&CD8T&gdT&GC_B&NaiveB&MemoryB&Plasma&Macrophage&Fibroblast&Endothelium
chr8_27592653_27593153	CD4T&CD8T&gdT&MemoryB
chr8_27772409_27772909	CD4T
chr8_28072693_28073193	CD4T&CD8T&gdT&GC_B&NaiveB&MemoryB&Plasma&Fibroblast
chr8_28347409_28347909	CD4T&CD8T&gdT&MemoryB&Plasma&Macrophage&DC&Endothelium
chr8_28348400_28348900	CD4T&CD8T&gdT&GC_B&NaiveB&MemoryB&Plasma&Macrophage&DC&Endothelium
chr8_28363353_28363853	CD4T&CD8T&gdT&GC_B&NaiveB&MemoryB&Plasma&DC
chr8_28370099_28370599	CD4T&NaiveB&MemoryB&Macrophage
chr8_28375293_28375793	CD4T&GC_B&NaiveB&MemoryB
chr8_28400495_28400995	CD4T
chr8_28401009_28401509	CD4T&CD8T&GC_B&NaiveB&MemoryB&Plasma&Macrophage&Endothelium
chr8_28405093_28405593	CD4T&GC_B
chr8_28493882_28494382	CD4T&Plasma
chr8_28494480_28494980	CD4T&gdT&NaiveB&MemoryB&Plasma
chr8_28608274_28608774	CD4T
chr8_28936869_28937369	CD4T
chr8_29060680_29061180	CD4T&CD8T&gdT&NaiveB&MemoryB&Plasma&Macrophage&DC
chr8_29061352_29061852	CD4T&CD8T&gdT
chr8_29127064_29127564	CD4T&NaiveB&MemoryB
chr8_29176902_29177402	CD4T&CD8T
chr8_29229431_29229931	CD4T&CD8T&gdT&GC_B&MemoryB&Plasma
chr8_29249883_29250383	CD4T&CD8T&gdT&Plasma&Mast&Macrophage
chr8_29366028_29366528	CD4T&GC_B
chr8_29386468_29386968	CD4T
chr8_29405578_29406078	CD4T&gdT&MemoryB
chr8_29458992_29459492	CD4T&CD8T&gdT
chr8_29472209_29472709	CD4T&CD8T&gdT
chr8_29489724_29490224	CD4T&CD8T&gdT
chr8_29490388_29490888	CD4T&CD8T&gdT&NK&MemoryB
chr8_29491251_29491751	CD4T&CD8T&gdT
chr8_29499274_29499774	CD4T&CD8T&gdT&GC_B&MemoryB&Plasma
chr8_29529382_29529882	CD4T&CD8T&gdT&NK&GC_B&NaiveB&MemoryB&Plasma
chr8_29530062_29530562	CD4T&CD8T&gdT&GC_B&NaiveB&Plasma&Macrophage&Fibroblast
chr8_29647244_29647744	CD4T&CD8T&Plasma
chr8_29752247_29752747	CD4T&GC_B&NaiveB&Macrophage&Endothelium
chr8_29806347_29806847	CD4T&CD8T&gdT
chr8_29956807_29957307	CD4T&Neutrophil
chr8_29994954_29995454	CD4T&CD8T&gdT
chr8_30015986_30016486	CD4T&CD8T&NaiveB&Plasma&Macrophage&Fibroblast
chr8_30028582_30029082	CD4T&CD8T&Mast
chr8_30054551_30055051	CD4T
chr8_30055387_30055887	CD4T&CD8T
chr8_30055941_30056441	CD4T&CD8T
chr8_30056539_30057039	CD4T&CD8T&gdT
chr8_30057263_30057763	CD4T&CD8T
chr8_30058111_30058611	CD4T&gdT
chr8_30058617_30059117	CD4T&CD8T&gdT
chr8_30060505_30061005	CD4T&CD8T&gdT&NaiveB
chr8_30061077_30061577	CD4T&CD8T&gdT&MemoryB
chr8_30061819_30062319	CD4T&GC_B&NaiveB&MemoryB
chr8_30064012_30064512	CD4T&gdT
chr8_30067252_30067752	CD4T
chr8_30067786_30068286	CD4T&gdT&Plasma
chr8_30068504_30069004	CD4T
chr8_30069380_30069880	CD4T&CD8T&gdT
chr8_30073121_30073621	CD4T&CD8T
chr8_30073745_30074245	CD4T&CD8T
chr8_30074848_30075348	CD4T&CD8T&gdT
chr8_30075421_30075921	CD4T&CD8T&gdT&NaiveB
chr8_30076191_30076691	CD4T&CD8T&gdT&MemoryB&Plasma&Macrophage&DC
chr8_30076717_30077217	CD4T&CD8T&gdT
chr8_30077267_30077767	CD4T&CD8T
chr8_30077921_30078421	CD4T&CD8T&gdT
chr8_30079652_30080152	CD4T&CD8T
chr8_30080167_30080667	CD4T&CD8T&MemoryB
chr8_30080947_30081447	CD4T&CD8T&gdT&GC_B&NaiveB&MemoryB&Macrophage
chr8_30081449_30081949	CD4T&CD8T&NaiveB&MemoryB
chr8_30084879_30085379	CD4T&gdT
chr8_30090166_30090666	CD4T&gdT&NaiveB&MemoryB
chr8_30090788_30091288	CD4T&CD8T&gdT&NaiveB&MemoryB&Macrophage
chr8_30091358_30091858	CD4T&CD8T&gdT&NaiveB
chr8_30091928_30092428	CD4T&CD8T
chr8_30092647_30093147	CD4T&CD8T&gdT&NaiveB&MemoryB&Plasma&Macrophage&Neutrophil
chr8_30094655_30095155	CD4T&CD8T&gdT
chr8_30095738_30096238	CD4T&gdT&Plasma
chr8_30097198_30097698	CD4T&CD8T
chr8_30097801_30098301	CD4T&CD8T
chr8_30101382_30101882	CD4T&CD8T&gdT
chr8_30103735_30104235	CD4T&CD8T&NaiveB
chr8_30133746_30134246	CD4T&CD8T&gdT&NK&Neutrophil
chr8_30134386_30134886	CD4T&gdT
chr8_30137068_30137568	CD4T&CD8T
chr8_30141573_30142073	CD4T&CD8T&gdT
chr8_30155372_30155872	CD4T&CD8T&gdT
chr8_30157482_30157982	CD4T&CD8T&gdT&NaiveB
chr8_30170145_30170645	CD4T&gdT&Endothelium
chr8_30966372_30966872	CD4T
chr8_32927671_32928171	CD4T&GC_B&NaiveB&Macrophage
chr8_33484885_33485385	CD4T
chr8_33512930_33513430	CD4T&NaiveB
chr8_33574440_33574940	CD4T&CD8T&gdT&NaiveB&Macrophage&Neutrophil
chr8_37261589_37262089	CD4T
chr8_37262101_37262601	CD4T
chr8_37267389_37267889	CD4T&gdT
chr8_37275003_37275503	CD4T&GC_B
chr8_37275544_37276044	CD4T&gdT&GC_B
chr8_37276410_37276910	CD4T&gdT
chr8_37304228_37304728	CD4T
chr8_37581270_37581770	CD4T&GC_B&NaiveB&MemoryB
chr8_37747783_37748283	CD4T&NaiveB
chr8_38359296_38359796	CD4T&CD8T&gdT&NaiveB&Plasma
chr8_38362578_38363078	CD4T&CD8T&GC_B&NaiveB&MemoryB&Plasma
chr8_38363373_38363873	CD4T&GC_B&NaiveB&MemoryB&Plasma
chr8_38368465_38368965	CD4T&CD8T&gdT
chr8_38383440_38383940	CD4T&CD8T&gdT&NaiveB&Plasma
chr8_38385621_38386121	CD4T&CD8T&gdT&NaiveB&MemoryB&Plasma
chr8_38387338_38387838	CD4T
chr8_38405095_38405595	CD4T&CD8T&gdT&Fibroblast
chr8_38720464_38720964	CD4T&Plasma
chr8_38770296_38770796	CD4T&CD8T&GC_B&NaiveB&MemoryB&Plasma&Macrophage&DC&Fibroblast&Pericyte&Endothelium
chr8_38787485_38787985	CD4T&CD8T&gdT&NK&GC_B&NaiveB&MemoryB&Plasma&Macrophage&Neutrophil&Fibroblast
chr8_38787988_38788488	CD4T&CD8T&gdT&GC_B&NaiveB&MemoryB&Plasma
chr8_38826798_38827298	CD4T
chr8_38900216_38900716	CD4T&CD8T&GC_B&NaiveB&MemoryB&Plasma&Macrophage&DC&Neutrophil
chr8_38937448_38937948	CD4T&CD8T&gdT&Macrophage&Fibroblast
chr8_38938486_38938986	CD4T&CD8T&gdT&NK&ILCs&NaiveB&MemoryB&Neutrophil
chr8_41430008_41430508	CD4T&CD8T
chr8_41466638_41467138	CD4T
chr8_41477226_41477726	CD4T
chr8_41489617_41490117	CD4T&gdT&NaiveB
chr8_41514373_41514873	CD4T&CD8T
chr8_41514887_41515387	CD4T&CD8T&gdT
chr8_41515486_41515986	CD4T
chr8_41516020_41516520	CD4T
chr8_41529559_41530059	CD4T&GC_B&NaiveB&Macrophage
chr8_41544995_41545495	CD4T&CD8T&gdT&GC_B&NaiveB&Macrophage&DC&Neutrophil
chr8_41583531_41584031	CD4T&CD8T&gdT
chr8_41787302_41787802	CD4T
chr8_41822770_41823270	CD4T&GC_B&NaiveB&MemoryB&Macrophage
chr8_41834634_41835134	CD4T&GC_B
chr8_41956405_41956905	CD4T&CD8T&gdT
chr8_41960838_41961338	CD4T
chr8_41971441_41971941	CD4T&gdT
chr8_41986948_41987448	CD4T&CD8T&gdT&Neutrophil
chr8_41991904_41992404	CD4T
chr8_41995175_41995675	CD4T&CD8T&gdT&NaiveB
chr8_42037692_42038192	CD4T&CD8T&gdT&MemoryB&Macrophage&DC
chr8_42051235_42051735	CD4T
chr8_42052491_42052991	CD4T&CD8T&NaiveB&MemoryB&Endothelium
chr8_42139567_42140067	CD4T&CD8T&GC_B&NaiveB&Plasma&Endothelium
chr8_42140626_42141126	CD4T&CD8T&MemoryB&Plasma
chr8_42141434_42141934	CD4T&CD8T&gdT&NK&NaiveB&MemoryB&Endothelium
chr8_42141991_42142491	CD4T&CD8T
chr8_42147869_42148369	CD4T&CD8T&NK&Neutrophil
chr8_42151984_42152484	CD4T&CD8T&gdT&NaiveB&MemoryB&Neutrophil
chr8_42153991_42154491	CD4T&CD8T
chr8_42154851_42155351	CD4T&CD8T&Macrophage&Endothelium
chr8_42177013_42177513	CD4T&CD8T&Plasma
chr8_42177580_42178080	CD4T&CD8T&gdT&Plasma&Macrophage
chr8_42181152_42181652	CD4T&CD8T
chr8_42217196_42217696	CD4T&CD8T&gdT&MemoryB&Macrophage&DC
chr8_42246328_42246828	CD4T&gdT&Fibroblast
chr8_42255251_42255751	CD4T&gdT
chr8_42256527_42257027	CD4T&CD8T&gdT
chr8_42257774_42258274	CD4T
chr8_42279373_42279873	CD4T&Macrophage&DC
chr8_42279913_42280413	CD4T&Macrophage
chr8_42280451_42280951	CD4T&CD8T&Endothelium
chr8_42292404_42292904	CD4T&CD8T&gdT&GC_B&NaiveB&MemoryB&DC&Fibroblast
chr8_42329890_42330390	CD4T&CD8T&NaiveB&MemoryB&Macrophage&Neutrophil
chr8_42338191_42338691	CD4T&CD8T&MemoryB
chr8_42355564_42356064	CD4T&CD8T&gdT&NaiveB&MemoryB&Plasma&Macrophage
chr8_42392089_42392589	CD4T&CD8T&Plasma
chr8_42516639_42517139	CD4T&CD8T
chr8_42665769_42666269	CD4T&gdT&GC_B&Plasma
chr8_42708868_42709368	CD4T&CD8T
chr8_42712577_42713077	CD4T
chr8_42721771_42722271	CD4T
chr8_42740929_42741429	CD4T
chr8_42753586_42754086	CD4T&CD8T&MemoryB
chr8_42768423_42768923	CD4T&GC_B&NaiveB&MemoryB&Macrophage&DC
chr8_42790150_42790650	CD4T&CD8T&GC_B&NaiveB&MemoryB&Macrophage&DC
chr8_42805168_42805668	CD4T&MemoryB
chr8_42842589_42843089	CD4T&gdT&GC_B&MemoryB&Plasma&Fibroblast&Endothelium
chr8_42887554_42888054	CD4T&CD8T&gdT&Plasma
chr8_42894128_42894628	CD4T&CD8T&Neutrophil&Endothelium
chr8_43055461_43055961	CD4T&gdT&Macrophage
chr8_43056699_43057199	CD4T&NaiveB&MemoryB
chr8_43141712_43142212	CD4T&CD8T&gdT&Plasma
chr8_43166913_43167413	CD4T&CD8T
chr8_47255729_47256229	CD4T
chr8_47459462_47459962	CD4T&CD8T&gdT&Plasma
chr8_47573564_47574064	CD4T&Macrophage
chr8_47597968_47598468	CD4T&CD8T&gdT&NK
chr8_47600574_47601074	CD4T&CD8T&gdT&NK&Macrophage&DC&Neutrophil
chr8_47610137_47610637	CD4T&gdT&Fibroblast
chr8_47680379_47680879	CD4T
chr8_47703898_47704398	CD4T&CD8T&gdT
chr8_47905321_47905821	CD4T
chr8_48949490_48949990	CD4T&CD8T&gdT&GC_B&MemoryB&Plasma
chr8_52008335_52008835	CD4T&GC_B&MemoryB&Plasma
chr8_52782714_52783214	CD4T&CD8T
chr8_52783293_52783793	CD4T&CD8T
chr8_52793260_52793760	CD4T&CD8T
chr8_52838292_52838792	CD4T&Plasma
chr8_53204489_53204989	CD4T&gdT
chr8_53844281_53844781	CD4T&Plasma&Macrophage
chr8_58145381_58145881	CD4T&CD8T&Macrophage&Neutrophil&Fibroblast
chr8_58145887_58146387	CD4T&CD8T&Macrophage&DC&Neutrophil
chr8_58212517_58213017	CD4T&CD8T
chr8_58265246_58265746	CD4T&CD8T&gdT
chr8_58552429_58552929	CD4T&CD8T&NaiveB&MemoryB
chr8_58554272_58554772	CD4T&Macrophage&Fibroblast
chr8_58584623_58585123	CD4T&CD8T&Neutrophil
chr8_58625751_58626251	CD4T&CD8T&gdT
chr8_58721593_58722093	CD4T
chr8_58800751_58801251	CD4T&CD8T&gdT
chr8_58805296_58805796	CD4T&CD8T&gdT
chr8_58898258_58898758	CD4T&GC_B&NaiveB&MemoryB&Macrophage&Endothelium
chr8_58971502_58972002	CD4T
chr8_58981852_58982352	CD4T&gdT
chr8_58991740_58992240	CD4T&CD8T&gdT&Fibroblast
chr8_59017626_59018126	CD4T&CD8T&gdT&GC_B
chr8_59107691_59108191	CD4T&CD8T&gdT&GC_B
chr8_59109939_59110439	CD4T&gdT
chr8_59968736_59969236	CD4T&CD8T&GC_B&NaiveB&MemoryB&Macrophage&DC
chr8_60672414_60672914	CD4T&GC_B&MemoryB
chr8_60780789_60781289	CD4T&CD8T&NaiveB&Plasma
chr8_60796498_60796998	CD4T&CD8T&gdT
chr8_60807756_60808256	CD4T&CD8T&gdT&NK
chr8_60828004_60828504	CD4T&CD8T&gdT&Macrophage&Neutrophil
chr8_60865140_60865640	CD4T&Endothelium
chr8_60867590_60868090	CD4T
chr8_60868198_60868698	CD4T&CD8T
chr8_60872760_60873260	CD4T&CD8T
chr8_60885554_60886054	CD4T&CD8T&gdT&MemoryB&Neutrophil
chr8_60903373_60903873	CD4T&CD8T&Plasma
chr8_60926445_60926945	CD4T&CD8T&gdT&GC_B&NaiveB&MemoryB&Plasma&Macrophage&DC&Neutrophil
chr8_60926946_60927446	CD4T&CD8T&gdT&GC_B&NaiveB&MemoryB&Plasma&Neutrophil
chr8_60927566_60928066	CD4T&CD8T&gdT
chr8_60929123_60929623	CD4T&CD8T&gdT&MemoryB
chr8_61713926_61714426	CD4T&MemoryB&Plasma
chr8_63391257_63391757	CD4T&Plasma&Macrophage&DC&Neutrophil&Fibroblast&Endothelium
chr8_65183186_65183686	CD4T&Fibroblast
chr8_65745066_65745566	CD4T&GC_B&NaiveB
chr8_65794081_65794581	CD4T&CD8T&gdT&GC_B&MemoryB
chr8_65794968_65795468	CD4T&CD8T
chr8_65807852_65808352	CD4T&CD8T&gdT&NaiveB
chr8_65819628_65820128	CD4T
chr8_65822182_65822682	CD4T&Macrophage
chr8_65836908_65837408	CD4T
chr8_65837643_65838143	CD4T&CD8T&gdT
chr8_65840648_65841148	CD4T&CD8T&gdT&NaiveB&MemoryB
chr8_65842362_65842862	CD4T&CD8T&gdT&GC_B&NaiveB&MemoryB&Plasma
chr8_65930671_65931171	CD4T
chr8_65931620_65932120	CD4T&CD8T&gdT&Neutrophil
chr8_65951059_65951559	CD4T&CD8T&gdT&NaiveB&MemoryB&Plasma
chr8_65951806_65952306	CD4T&CD8T&gdT&NK&GC_B&NaiveB&MemoryB&Plasma
chr8_65952339_65952839	CD4T&CD8T&gdT&GC_B&NaiveB&Plasma
chr8_65955669_65956169	CD4T&CD8T&gdT
chr8_66027812_66028312	CD4T
chr8_66036432_66036932	CD4T&CD8T&GC_B&Fibroblast
chr8_66113907_66114407	CD4T&CD8T&NaiveB&Plasma&Fibroblast
chr8_66385350_66385850	CD4T
chr8_66438843_66439343	CD4T&CD8T&gdT&NaiveB&Macrophage&Fibroblast
chr8_66439528_66440028	CD4T&CD8T
chr8_66446039_66446539	CD4T&CD8T&gdT
chr8_66459722_66460222	CD4T&CD8T&gdT&MemoryB
chr8_66466641_66467141	CD4T
chr8_66467228_66467728	CD4T
chr8_66467758_66468258	CD4T&CD8T&NK
chr8_66490686_66491186	CD4T&CD8T&gdT&NK&GC_B&DC
chr8_66513815_66514315	CD4T&CD8T
chr8_66532944_66533444	CD4T&CD8T&gdT
chr8_66533524_66534024	CD4T&CD8T&gdT&NK&GC_B&Macrophage
chr8_66534470_66534970	CD4T&CD8T&Macrophage&Fibroblast
chr8_66534984_66535484	CD4T&CD8T&gdT&NaiveB&MemoryB&Macrophage
chr8_66535701_66536201	CD4T&CD8T&gdT&NK&GC_B&NaiveB&MemoryB&Macrophage&DC
chr8_66536224_66536724	CD4T
chr8_66607597_66608097	CD4T&CD8T&gdT
chr8_66610159_66610659	CD4T&CD8T&gdT&GC_B
chr8_66614090_66614590	CD4T&gdT&GC_B&NaiveB
chr8_66615170_66615670	CD4T&GC_B
chr8_66667683_66668183	CD4T&GC_B
chr8_66679778_66680278	CD4T&Plasma
chr8_66680394_66680894	CD4T&Plasma
chr8_66688848_66689348	CD4T&CD8T
chr8_66716256_66716756	CD4T&NaiveB
chr8_66775515_66776015	CD4T&MemoryB&Plasma
chr8_66917652_66918152	CD4T&CD8T&MemoryB&Macrophage
chr8_66919288_66919788	CD4T&CD8T
chr8_66923638_66924138	CD4T&CD8T
chr8_66924632_66925132	CD4T&gdT
chr8_67062137_67062637	CD4T&CD8T&gdT&NaiveB&MemoryB
chr8_67392906_67393406	CD4T&CD8T&GC_B&NaiveB&MemoryB&Plasma&Macrophage&DC&Neutrophil
chr8_67490200_67490700	CD4T
chr8_70136805_70137305	CD4T&CD8T
chr8_70141412_70141912	CD4T&CD8T&gdT&MemoryB&Endothelium
chr8_70142114_70142614	CD4T&CD8T&gdT
chr8_70152848_70153348	CD4T&CD8T&gdT&Plasma
chr8_70212844_70213344	CD4T&CD8T&gdT
chr8_70213357_70213857	CD4T&CD8T&gdT
chr8_70216886_70217386	CD4T&CD8T&GC_B&Plasma
chr8_70217817_70218317	CD4T&CD8T&MemoryB
chr8_70393925_70394425	CD4T&CD8T&gdT&Macrophage
chr8_70523642_70524142	CD4T&CD8T&gdT&NaiveB&MemoryB
chr8_70534390_70534890	CD4T&Plasma
chr8_70615008_70615508	CD4T
chr8_70616446_70616946	CD4T&Plasma
chr8_70617052_70617552	CD4T&GC_B&NaiveB&MemoryB&Plasma
chr8_70631282_70631782	CD4T&CD8T
chr8_70633868_70634368	CD4T
chr8_70641799_70642299	CD4T&CD8T&gdT&GC_B&NaiveB&MemoryB&Macrophage
chr8_70651579_70652079	CD4T&CD8T&gdT&GC_B&NaiveB&MemoryB&Plasma
chr8_70668297_70668797	CD4T&CD8T&NaiveB
chr8_71829533_71830033	CD4T
chr8_71840362_71840862	CD4T&CD8T
chr8_71842169_71842669	CD4T&Plasma&Fibroblast
chr8_71843841_71844341	CD4T&GC_B&Plasma&Fibroblast&Pericyte
chr8_71895712_71896212	CD4T
chr8_71978459_71978959	CD4T
chr8_72000152_72000652	CD4T&Plasma
chr8_73292824_73293324	CD4T&CD8T
chr8_73346501_73347001	CD4T&CD8T&gdT&Fibroblast
chr8_73747762_73748262	CD4T&CD8T&Plasma
chr8_73756034_73756534	CD4T&CD8T&gdT&GC_B&MemoryB
chr8_73892874_73893374	CD4T&CD8T&gdT&GC_B&Macrophage&Neutrophil
chr8_73894777_73895277	CD4T&CD8T&Plasma
chr8_73895471_73895971	CD4T&CD8T
chr8_73896016_73896516	CD4T&Plasma
chr8_74048750_74049250	CD4T&GC_B&MemoryB&Plasma
chr8_77014887_77015387	CD4T
chr8_78445100_78445600	CD4T
chr8_78525722_78526222	CD4T
chr8_80054887_80055387	CD4T&GC_B&NaiveB&MemoryB&Macrophage
chr8_80138554_80139054	CD4T&CD8T&gdT&GC_B&NaiveB&MemoryB&Plasma
chr8_80141006_80141506	CD4T&GC_B&Endothelium
chr8_80346777_80347277	CD4T
chr8_80347816_80348316	CD4T&CD8T&gdT&MemoryB&Macrophage&DC
chr8_80367745_80368245	CD4T&CD8T&gdT
chr8_80376867_80377367	CD4T&CD8T&gdT&NaiveB&MemoryB
chr8_80377372_80377872	CD4T&CD8T&gdT&GC_B&NaiveB&MemoryB
chr8_80957298_80957798	CD4T&Macrophage
chr8_81034759_81035259	CD4T&CD8T
chr8_81037783_81038283	CD4T&CD8T
chr8_81038706_81039206	CD4T
chr8_81040976_81041476	CD4T
chr8_81067417_81067917	CD4T
chr8_81071609_81072109	CD4T&CD8T
chr8_81074582_81075082	CD4T&CD8T
chr8_81080268_81080768	CD4T&CD8T&gdT
chr8_81082298_81082798	CD4T&Fibroblast
chr8_81093796_81094296	CD4T&CD8T&gdT&NK&GC_B&NaiveB&MemoryB&Mast
chr8_81106860_81107360	CD4T&CD8T&NK&GC_B&NaiveB&MemoryB&Mast&Macrophage&DC&Neutrophil
chr8_81108700_81109200	CD4T&CD8T
chr8_81129916_81130416	CD4T&Macrophage&Fibroblast
chr8_81130454_81130954	CD4T&GC_B&Mast&Macrophage&Fibroblast
chr8_81132698_81133198	CD4T&Plasma&Macrophage&Fibroblast
chr8_81188455_81188955	CD4T
chr8_81191608_81192108	CD4T
chr8_81285319_81285819	CD4T
chr8_81574806_81575306	CD4T
chr8_85451507_85452007	CD4T&NaiveB
chr8_85495112_85495612	CD4T
chr8_85501021_85501521	CD4T
chr8_85507798_85508298	CD4T&Macrophage
chr8_85513422_85513922	CD4T&Plasma&Endothelium
chr8_86315451_86315951	CD4T
chr8_86338002_86338502	CD4T
chr8_86343385_86343885	CD4T&MemoryB
chr8_86344134_86344634	CD4T&CD8T&gdT
chr8_86472327_86472827	CD4T&CD8T&gdT
chr8_89233309_89233809	CD4T
chr8_89241321_89241821	CD4T
chr8_89243517_89244017	CD4T
chr8_89728993_89729493	CD4T&GC_B&NaiveB&MemoryB&Plasma&Macrophage&DC&Neutrophil&Endothelium
chr8_89765734_89766234	CD4T&CD8T&gdT
chr8_89781985_89782485	CD4T&CD8T&gdT&GC_B&NaiveB&MemoryB&Macrophage&DC&Neutrophil
chr8_90000658_90001158	CD4T&NaiveB&MemoryB
chr8_90005664_90006164	CD4T&GC_B&NaiveB&MemoryB&DC&Neutrophil
chr8_90467615_90468115	CD4T&CD8T&gdT&MemoryB&Plasma
chr8_90627761_90628261	CD4T&CD8T&gdT&GC_B&NaiveB&MemoryB&Plasma
chr8_90628304_90628804	CD4T&GC_B&NaiveB&MemoryB&Plasma
chr8_90985123_90985623	CD4T&GC_B&NaiveB&MemoryB&Plasma&Mast&Macrophage&DC&Neutrophil&Fibroblast
chr8_90991078_90991578	CD4T
chr8_91048067_91048567	CD4T&GC_B&NaiveB&MemoryB&Plasma&Macrophage
chr8_91069386_91069886	CD4T&CD8T
chr8_93320557_93321057	CD4T&Plasma
chr8_93754602_93755102	CD4T&CD8T&gdT&NaiveB&MemoryB
chr8_93755123_93755623	CD4T&CD8T&NaiveB
chr8_93969288_93969788	CD4T
chr8_94119898_94120398	CD4T&CD8T&gdT&Plasma
chr8_94383216_94383716	CD4T&CD8T&gdT
chr8_94384978_94385478	CD4T
chr8_94419544_94420044	CD4T&CD8T&gdT
chr8_94420084_94420584	CD4T&CD8T&gdT
chr8_94455521_94456021	CD4T&gdT
chr8_94456022_94456522	CD4T&CD8T&gdT
chr8_94833388_94833888	CD4T&MemoryB
chr8_94947031_94947531	CD4T&CD8T&gdT&GC_B&NaiveB&MemoryB&Plasma
chr8_94963688_94964188	CD4T&CD8T&gdT&NaiveB&MemoryB&Plasma
chr8_95024198_95024698	CD4T&CD8T&NaiveB&MemoryB
chr8_95211102_95211602	CD4T
chr8_96163299_96163799	CD4T&CD8T
chr8_96281476_96281976	CD4T
chr8_96283715_96284215	CD4T&CD8T&gdT&NK
chr8_96312618_96313118	CD4T&CD8T&gdT&Endothelium
chr8_96853940_96854440	CD4T&CD8T&gdT&Macrophage&DC&Neutrophil
chr8_97638406_97638906	CD4T&CD8T&gdT&Plasma
chr8_97639640_97640140	CD4T&CD8T&GC_B&NaiveB&MemoryB
chr8_97643405_97643905	CD4T&MemoryB&Plasma
chr8_97847103_97847603	CD4T&CD8T&gdT&Plasma&Fibroblast
chr8_97979080_97979580	CD4T&CD8T&gdT
chr8_97980117_97980617	CD4T&CD8T&gdT
chr8_99013065_99013565	CD4T&CD8T
chr8_99537486_99537986	CD4T&CD8T
chr8_99699647_99700147	CD4T
chr8_99700781_99701281	CD4T&Macrophage
chr8_99702405_99702905	CD4T&CD8T
chr8_99705714_99706214	CD4T&CD8T&Fibroblast
chr8_99706279_99706779	CD4T
chr8_99714947_99715447	CD4T&CD8T&Macrophage
chr8_99862480_99862980	CD4T
chr8_99884899_99885399	CD4T
chr8_100149831_100150331	CD4T&CD8T&gdT&NK&GC_B&NaiveB&MemoryB
chr8_100150938_100151438	CD4T
chr8_100218629_100219129	CD4T&CD8T&gdT&NK
chr8_100258513_100259013	CD4T&CD8T&gdT&NK&Plasma&DC
chr8_100304761_100305261	CD4T
chr8_100381984_100382484	CD4T&CD8T&gdT&Endothelium
chr8_100385902_100386402	CD4T&CD8T&MemoryB&Plasma&Macrophage&Endothelium
chr8_100409269_100409769	CD4T
chr8_100410031_100410531	CD4T&CD8T&GC_B
chr8_100410537_100411037	CD4T&GC_B&MemoryB
chr8_100411056_100411556	CD4T&CD8T&GC_B&MemoryB&Plasma
chr8_100413232_100413732	CD4T&CD8T
chr8_100430699_100431199	CD4T&CD8T&gdT&NK
chr8_100431529_100432029	CD4T&CD8T
chr8_100442520_100443020	CD4T&CD8T&Macrophage
chr8_100443100_100443600	CD4T&CD8T&gdT
chr8_100460900_100461400	CD4T
chr8_100461519_100462019	CD4T&CD8T&gdT
chr8_100462812_100463312	CD4T&CD8T&Plasma&Macrophage
chr8_100463380_100463880	CD4T&CD8T&Plasma
chr8_100480832_100481332	CD4T
chr8_100492105_100492605	CD4T&CD8T&Plasma
chr8_100493238_100493738	CD4T&CD8T&gdT&NK&GC_B
chr8_100493855_100494355	CD4T&CD8T&GC_B&MemoryB&Plasma
chr8_100494376_100494876	CD4T&CD8T&gdT&GC_B&NaiveB&MemoryB&Plasma
chr8_100495083_100495583	CD4T&CD8T&GC_B&NaiveB&MemoryB&Plasma
chr8_100496136_100496636	CD4T&GC_B
chr8_100502274_100502774	CD4T&CD8T&Macrophage&Endothelium
chr8_100502889_100503389	CD4T
chr8_100515078_100515578	CD4T&CD8T&gdT&Plasma
chr8_100516425_100516925	CD4T
chr8_100666395_100666895	CD4T&Plasma
chr8_100699971_100700471	CD4T&CD8T&gdT&Macrophage
chr8_100703595_100704095	CD4T
chr8_100713937_100714437	CD4T&Macrophage
chr8_100719710_100720210	CD4T&gdT
chr8_100807023_100807523	CD4T&CD8T&gdT
chr8_100808982_100809482	CD4T&CD8T&gdT
chr8_100809570_100810070	CD4T&CD8T&gdT&NK&NaiveB&DC
chr8_100810332_100810832	CD4T&CD8T&gdT&NK
chr8_100826921_100827421	CD4T&CD8T&gdT&NK&GC_B
chr8_100832329_100832829	CD4T&CD8T&gdT
chr8_100924347_100924847	CD4T
chr8_100947349_100947849	CD4T&MemoryB
chr8_100947866_100948366	CD4T&NaiveB
chr8_101108082_101108582	CD4T&NaiveB
chr8_101108644_101109144	CD4T&CD8T&gdT&GC_B&NaiveB&MemoryB&Plasma
chr8_101137223_101137723	CD4T&CD8T&gdT&GC_B&NaiveB&MemoryB&Plasma&Macrophage&Neutrophil
chr8_101155772_101156272	CD4T&CD8T&gdT&NaiveB&MemoryB&Macrophage
chr8_101224326_101224826	CD4T
chr8_102097688_102098188	CD4T&CD8T&gdT&NK
chr8_102106705_102107205	CD4T&CD8T&gdT&NK
chr8_102122820_102123320	CD4T&CD8T&gdT&NK&Fibroblast&Endothelium
chr8_102123651_102124151	CD4T&CD8T&gdT&Endothelium
chr8_102238063_102238563	CD4T&gdT&GC_B
chr8_102287232_102287732	CD4T&CD8T&gdT&Plasma
chr8_102410482_102410982	CD4T&CD8T
chr8_102527893_102528393	CD4T
chr8_102528543_102529043	CD4T&CD8T&GC_B&MemoryB&Plasma
chr8_102567872_102568372	CD4T&CD8T&GC_B&MemoryB&Plasma&Macrophage&DC
chr8_102583216_102583716	CD4T&CD8T&GC_B&Macrophage&DC
chr8_102583785_102584285	CD4T&CD8T&GC_B&Macrophage
chr8_102662287_102662787	CD4T&CD8T&gdT&GC_B&NaiveB&MemoryB&Plasma&Endothelium
chr8_102738524_102739024	CD4T&CD8T&Plasma&Macrophage&Fibroblast
chr8_102862336_102862836	CD4T
chr8_102931422_102931922	CD4T
chr8_103020277_103020777	CD4T&CD8T&gdT&NaiveB&Plasma
chr8_103336407_103336907	CD4T&Plasma
chr8_103461428_103461928	CD4T
chr8_104622860_104623360	CD4T&CD8T&Macrophage
chr8_104623444_104623944	CD4T&CD8T
chr8_104639068_104639568	CD4T
chr8_104664956_104665456	CD4T&CD8T&gdT
chr8_104665487_104665987	CD4T&CD8T&gdT
chr8_104666221_104666721	CD4T&CD8T
chr8_104731074_104731574	CD4T&CD8T
chr8_109333302_109333802	CD4T&CD8T&gdT&Fibroblast&Endothelium
chr8_109539900_109540400	CD4T&MemoryB
chr8_115185511_115186011	CD4T&gdT&GC_B&Plasma
chr8_115218225_115218725	CD4T&CD8T&gdT&MemoryB&Macrophage
chr8_115218878_115219378	CD4T&CD8T&gdT&MemoryB
chr8_115222868_115223368	CD4T&CD8T&gdT&MemoryB&Macrophage
chr8_115241451_115241951	CD4T
chr8_115418206_115418706	CD4T&Macrophage
chr8_115427494_115427994	CD4T&CD8T&gdT&NaiveB&MemoryB&Mast&Macrophage&DC&Neutrophil
chr8_115428937_115429437	CD4T&CD8T&NaiveB&MemoryB&Macrophage
chr8_115429591_115430091	CD4T&CD8T&NaiveB&Macrophage
chr8_115430366_115430866	CD4T&CD8T&NaiveB&Macrophage
chr8_115445316_115445816	CD4T&Macrophage
chr8_115446663_115447163	CD4T&Macrophage&DC
chr8_115451648_115452148	CD4T&CD8T&NaiveB&MemoryB&Macrophage&Fibroblast&Endothelium
chr8_115494924_115495424	CD4T&Macrophage&Fibroblast
chr8_115591241_115591741	CD4T
chr8_115648163_115648663	CD4T&CD8T&gdT&GC_B&NaiveB&Mast&Macrophage&Fibroblast&Endothelium
chr8_115648763_115649263	CD4T&CD8T&NaiveB&Macrophage
chr8_115668152_115668652	CD4T&CD8T&gdT&NaiveB&Macrophage&Fibroblast
chr8_115668782_115669282	CD4T&CD8T&GC_B&NaiveB&MemoryB&Macrophage&Fibroblast
chr8_115669380_115669880	CD4T&CD8T&gdT&GC_B&NaiveB
chr8_116120515_116121015	CD4T&CD8T
chr8_116352110_116352610	CD4T
chr8_116383486_116383986	CD4T
chr8_116384314_116384814	CD4T&CD8T
chr8_116437669_116438169	CD4T&CD8T&gdT&NK
chr8_116447805_116448305	CD4T&CD8T&gdT&MemoryB&Macrophage
chr8_116472512_116473012	CD4T&CD8T&NaiveB&MemoryB&Fibroblast
chr8_116474594_116475094	CD4T&CD8T&gdT
chr8_116694797_116695297	CD4T&CD8T&Macrophage
chr8_116863570_116864070	CD4T
chr8_117439818_117440318	CD4T&CD8T&GC_B&NaiveB&MemoryB&Plasma
chr8_117654022_117654522	CD4T
chr8_118110867_118111367	CD4T&gdT
chr8_118379782_118380282	CD4T
chr8_119982088_119982588	CD4T&CD8T&Macrophage
chr8_120008787_120009287	CD4T&CD8T
chr8_120472262_120472762	CD4T
chr8_120706437_120706937	CD4T&CD8T&gdT
chr8_120706978_120707478	CD4T
chr8_120731105_120731605	CD4T&CD8T&gdT
chr8_120732137_120732637	CD4T&CD8T&gdT&GC_B
chr8_120732998_120733498	CD4T&CD8T
chr8_120740725_120741225	CD4T&CD8T&gdT&NK
chr8_120749414_120749914	CD4T&CD8T&gdT&MemoryB&Neutrophil
chr8_120775204_120775704	CD4T&CD8T&gdT
chr8_120809086_120809586	CD4T&CD8T&gdT&GC_B&NaiveB&MemoryB&Plasma
chr8_120868703_120869203	CD4T&CD8T&gdT&GC_B&NaiveB&MemoryB
chr8_122678772_122679272	CD4T&GC_B
chr8_122781351_122781851	CD4T&CD8T&gdT&GC_B&NaiveB&MemoryB&Plasma&Macrophage
chr8_122782815_122783315	CD4T&CD8T&gdT&GC_B&NaiveB&MemoryB
chr8_122783704_122784204	CD4T&CD8T&Plasma
chr8_122794948_122795448	CD4T
chr8_122798950_122799450	CD4T&CD8T&gdT&NK&GC_B&NaiveB&MemoryB&Macrophage
chr8_122800473_122800973	CD4T&Macrophage
chr8_122862932_122863432	CD4T
chr8_122918285_122918785	CD4T
chr8_122918916_122919416	CD4T&CD8T&gdT&GC_B&NaiveB&MemoryB&Plasma&Macrophage
chr8_122922654_122923154	CD4T&Macrophage
chr8_123011200_123011700	CD4T
chr8_123037522_123038022	CD4T&CD8T&gdT&NaiveB&MemoryB&Plasma
chr8_123041577_123042077	CD4T&GC_B
chr8_123084139_123084639	CD4T&gdT
chr8_123085721_123086221	CD4T&CD8T&gdT&NK
chr8_123096022_123096522	CD4T&CD8T&gdT&NaiveB&MemoryB
chr8_123112674_123113174	CD4T&CD8T&gdT&NK
chr8_123148946_123149446	CD4T
chr8_123154681_123155181	CD4T&gdT
chr8_123156415_123156915	CD4T&CD8T&gdT&MemoryB&Plasma
chr8_123160923_123161423	CD4T&CD8T&gdT&GC_B&NaiveB&MemoryB
chr8_123387203_123387703	CD4T
chr8_123512185_123512685	CD4T&CD8T
chr8_123520269_123520769	CD4T&CD8T&gdT&NK
chr8_123541672_123542172	CD4T&CD8T&Plasma
chr8_124037677_124038177	CD4T
chr8_124190856_124191356	CD4T&CD8T&gdT
chr8_124195796_124196296	CD4T&CD8T&gdT&GC_B&NaiveB&MemoryB&Macrophage&Neutrophil
chr8_124197722_124198222	CD4T&CD8T&gdT&NK&GC_B&NaiveB&MemoryB&Macrophage&DC&Neutrophil
chr8_124261657_124262157	CD4T&CD8T&gdT&MemoryB&Macrophage
chr8_124450022_124450522	CD4T&CD8T&gdT&MemoryB&Plasma&Neutrophil
chr8_124450553_124451053	CD4T&CD8T&gdT&NaiveB&MemoryB
chr8_124476139_124476639	CD4T&CD8T&gdT&NaiveB&MemoryB&Plasma
chr8_124564059_124564559	CD4T&CD8T&gdT&MemoryB&Fibroblast&Endothelium
chr8_124564586_124565086	CD4T&CD8T&gdT&GC_B&NaiveB&MemoryB&Endothelium
chr8_124565092_124565592	CD4T&CD8T&MemoryB&Endothelium
chr8_124579511_124580011	CD4T
chr8_124592864_124593364	CD4T&CD8T&NaiveB
chr8_124593585_124594085	CD4T&NaiveB
chr8_124594439_124594939	CD4T&CD8T&NaiveB&MemoryB&Macrophage
chr8_124637415_124637915	CD4T&CD8T&gdT&GC_B&NaiveB&MemoryB&Plasma
chr8_124641862_124642362	CD4T&CD8T&GC_B&NaiveB&Plasma
chr8_124644032_124644532	CD4T&CD8T&gdT&GC_B&NaiveB&MemoryB
chr8_124687774_124688274	CD4T&CD8T&gdT&GC_B&NaiveB&MemoryB&Macrophage&Fibroblast
chr8_124710740_124711240	CD4T&NaiveB
chr8_124896231_124896731	CD4T&NaiveB
chr8_125262539_125263039	CD4T&CD8T&gdT&Plasma
chr8_125433788_125434288	CD4T&CD8T
chr8_125507652_125508152	CD4T&GC_B&Neutrophil
chr8_125508730_125509230	CD4T&Neutrophil
chr8_125514169_125514669	CD4T&CD8T
chr8_125514707_125515207	CD4T&CD8T
chr8_125528743_125529243	CD4T&CD8T&Macrophage&Neutrophil
chr8_125911855_125912355	CD4T&CD8T&Plasma
chr8_125923006_125923506	CD4T&CD8T
chr8_125924673_125925173	CD4T&CD8T
chr8_125930266_125930766	CD4T&CD8T
chr8_125934082_125934582	CD4T&CD8T
chr8_125941980_125942480	CD4T&CD8T&NK
chr8_125942674_125943174	CD4T&CD8T
chr8_125947024_125947524	CD4T&CD8T
chr8_125947669_125948169	CD4T&CD8T
chr8_125948548_125949048	CD4T&CD8T
chr8_125949706_125950206	CD4T&CD8T
chr8_125950441_125950941	CD4T&CD8T
chr8_125951089_125951589	CD4T&CD8T&NK
chr8_125951637_125952137	CD4T
chr8_125971853_125972353	CD4T&CD8T&NK
chr8_126249014_126249514	CD4T
chr8_126275218_126275718	CD4T
chr8_126556278_126556778	CD4T&NaiveB
chr8_126991663_126992163	CD4T&Macrophage&Fibroblast
chr8_127163665_127164165	CD4T&CD8T&NaiveB&MemoryB
chr8_127169848_127170348	CD4T&CD8T&NaiveB
chr8_127188811_127189311	CD4T
chr8_127196798_127197298	CD4T&CD8T&GC_B&NaiveB&MemoryB
chr8_127240702_127241202	CD4T
chr8_127386919_127387419	CD4T&MemoryB
chr8_127733893_127734393	CD4T&GC_B
chr8_127734469_127734969	CD4T&CD8T&NaiveB&MemoryB
chr8_127736856_127737356	CD4T
chr8_127737561_127738061	CD4T&CD8T&NaiveB&MemoryB&Plasma&Fibroblast
chr8_127783309_127783809	CD4T&CD8T&gdT
chr8_127797379_127797879	CD4T
chr8_127798202_127798702	CD4T
chr8_127799579_127800079	CD4T&CD8T&gdT&GC_B
chr8_127831540_127832040	CD4T&GC_B&Fibroblast
chr8_127875415_127875915	CD4T&GC_B&MemoryB&Macrophage
chr8_127876035_127876535	CD4T&CD8T&gdT&NK&NaiveB&MemoryB
chr8_127886953_127887453	CD4T&gdT&Plasma&Macrophage
chr8_127917487_127917987	CD4T&CD8T&gdT&GC_B&MemoryB&Plasma&Fibroblast&Endothelium
chr8_127918297_127918797	CD4T&gdT
chr8_127921496_127921996	CD4T&gdT&MemoryB
chr8_127959494_127959994	CD4T
chr8_127973910_127974410	CD4T&GC_B&NaiveB&MemoryB
chr8_127975617_127976117	CD4T&CD8T&gdT&GC_B&MemoryB&Plasma&Fibroblast
chr8_127976530_127977030	CD4T&CD8T&gdT&NK&GC_B&NaiveB&MemoryB&Plasma
chr8_127977758_127978258	CD4T&CD8T&gdT&NK&NaiveB&MemoryB
chr8_127980151_127980651	CD4T&CD8T&gdT&GC_B&MemoryB
chr8_127980709_127981209	CD4T&CD8T&gdT&GC_B&MemoryB
chr8_127981257_127981757	CD4T&CD8T&gdT&NK
chr8_127982165_127982665	CD4T&CD8T&gdT
chr8_127992515_127993015	CD4T&CD8T&gdT&GC_B&MemoryB&Plasma
chr8_127993080_127993580	CD4T&CD8T&gdT&NK&GC_B&NaiveB&MemoryB&Plasma
chr8_127993681_127994181	CD4T&CD8T&MemoryB
chr8_128001243_128001743	CD4T&CD8T&gdT&GC_B&NaiveB&MemoryB
chr8_128014101_128014601	CD4T&GC_B&MemoryB
chr8_128033478_128033978	CD4T&Macrophage
chr8_128050607_128051107	CD4T&CD8T&GC_B&NaiveB&MemoryB&Macrophage&DC&Neutrophil
chr8_128076755_128077255	CD4T&gdT&GC_B&MemoryB&Plasma
chr8_128240239_128240739	CD4T&CD8T&Plasma
chr8_128388241_128388741	CD4T
chr8_128390221_128390721	CD4T&Fibroblast
chr8_128394506_128395006	CD4T
chr8_128537633_128538133	CD4T&CD8T&GC_B
chr8_128540492_128540992	CD4T&CD8T&gdT
chr8_128541034_128541534	CD4T&CD8T&gdT
chr8_128542201_128542701	CD4T
chr8_128543493_128543993	CD4T&CD8T&gdT
chr8_128556616_128557116	CD4T&CD8T&gdT
chr8_128574397_128574897	CD4T&CD8T&gdT
chr8_128576135_128576635	CD4T&CD8T
chr8_128578055_128578555	CD4T&CD8T
chr8_128605328_128605828	CD4T&CD8T
chr8_128653292_128653792	CD4T&CD8T&GC_B
chr8_128659497_128659997	CD4T&CD8T&gdT&NaiveB
chr8_129885645_129886145	CD4T&CD8T&gdT&NK
chr8_129886462_129886962	CD4T&CD8T&gdT
chr8_129900050_129900550	CD4T&CD8T&gdT
chr8_129959028_129959528	CD4T&CD8T&gdT&Neutrophil
chr8_129971519_129972019	CD4T&CD8T&gdT&NK&GC_B&NaiveB&MemoryB&Plasma&Macrophage&Neutrophil
chr8_129972050_129972550	CD4T&CD8T&gdT&MemoryB
chr8_129972753_129973253	CD4T&CD8T&MemoryB
chr8_129995354_129995854	CD4T&CD8T&gdT&NK&Macrophage&Neutrophil
chr8_130013381_130013881	CD4T&CD8T&gdT&Neutrophil
chr8_130015103_130015603	CD4T&CD8T&gdT&GC_B
chr8_130015628_130016128	CD4T&CD8T&GC_B&NaiveB&MemoryB&Macrophage&Neutrophil
chr8_130016317_130016817	CD4T&CD8T&MemoryB
chr8_130021972_130022472	CD4T
chr8_130042310_130042810	CD4T&CD8T&gdT&GC_B&NaiveB&MemoryB&Plasma&Mast&Macrophage&DC&Neutrophil
chr8_130042852_130043352	CD4T&GC_B&NaiveB&Plasma
chr8_130064101_130064601	CD4T&CD8T&gdT&MemoryB&Plasma
chr8_130067612_130068112	CD4T&CD8T
chr8_130068196_130068696	CD4T&CD8T&gdT&NK&MemoryB&Plasma
chr8_130205511_130206011	CD4T
chr8_130236094_130236594	CD4T&CD8T
chr8_130244297_130244797	CD4T&CD8T&gdT
chr8_130244816_130245316	CD4T&CD8T&gdT&GC_B&NaiveB&MemoryB
chr8_130245361_130245861	CD4T&CD8T&gdT&GC_B&NaiveB
chr8_130245922_130246422	CD4T
chr8_130247498_130247998	CD4T&CD8T&gdT&GC_B&NaiveB&MemoryB&Plasma
chr8_130248460_130248960	CD4T&CD8T&gdT&NaiveB&MemoryB&Neutrophil
chr8_130278962_130279462	CD4T&CD8T&GC_B&NaiveB&MemoryB
chr8_130284369_130284869	CD4T&CD8T&gdT
chr8_130286362_130286862	CD4T&CD8T&GC_B&MemoryB&Macrophage&Fibroblast
chr8_130329806_130330306	CD4T&Macrophage&Neutrophil&Fibroblast
chr8_130346129_130346629	CD4T&CD8T&Macrophage&Endothelium
chr8_130352154_130352654	CD4T&Neutrophil
chr8_130443971_130444471	CD4T&GC_B&MemoryB&Fibroblast&Endothelium
chr8_130444647_130445147	CD4T&CD8T&NaiveB&Plasma&Macrophage&DC&Fibroblast&Endothelium
chr8_132547745_132548245	CD4T
chr8_132613862_132614362	CD4T
chr8_132704153_132704653	CD4T
chr8_132758225_132758725	CD4T&CD8T&gdT&Macrophage
chr8_132758864_132759364	CD4T&CD8T
chr8_132759830_132760330	CD4T&CD8T&gdT&MemoryB
chr8_132760400_132760900	CD4T&CD8T&gdT&NK&NaiveB&MemoryB&Macrophage&DC&Neutrophil
chr8_132919878_132920378	CD4T
chr8_132978337_132978837	CD4T&CD8T&GC_B&MemoryB&Plasma&Macrophage&DC
chr8_132978859_132979359	CD4T&CD8T&GC_B&NaiveB&MemoryB&Plasma
chr8_132985471_132985971	CD4T&NaiveB&MemoryB
chr8_133016514_133017014	CD4T&CD8T&GC_B&NaiveB&Macrophage
chr8_133034446_133034946	CD4T
chr8_133039564_133040064	CD4T&CD8T
chr8_133040078_133040578	CD4T
chr8_133045739_133046239	CD4T
chr8_133047719_133048219	CD4T
chr8_133053096_133053596	CD4T
chr8_133053670_133054170	CD4T&CD8T&Neutrophil
chr8_133054609_133055109	CD4T&CD8T&gdT&Macrophage
chr8_133055255_133055755	CD4T&CD8T
chr8_133055759_133056259	CD4T&CD8T&gdT&GC_B
chr8_133056468_133056968	CD4T&CD8T&gdT
chr8_133056997_133057497	CD4T&CD8T&gdT&NK&GC_B&NaiveB&MemoryB
chr8_133058253_133058753	CD4T&CD8T&gdT&GC_B&NaiveB&MemoryB
chr8_133058908_133059408	CD4T&CD8T&gdT&GC_B&NaiveB&MemoryB
chr8_133060162_133060662	CD4T&CD8T&gdT&NK&GC_B&NaiveB&MemoryB
chr8_133060722_133061222	CD4T&CD8T&gdT&Neutrophil
chr8_133062272_133062772	CD4T&CD8T&gdT&Macrophage&Neutrophil
chr8_133062934_133063434	CD4T&CD8T&gdT
chr8_133066077_133066577	CD4T&CD8T&gdT&Neutrophil
chr8_133067030_133067530	CD4T&CD8T&gdT&GC_B&NaiveB&MemoryB
chr8_133067893_133068393	CD4T&CD8T&gdT
chr8_133068411_133068911	CD4T&CD8T&gdT&NK
chr8_133069679_133070179	CD4T&CD8T&gdT
chr8_133070531_133071031	CD4T&gdT&Macrophage
chr8_133071423_133071923	CD4T&CD8T&GC_B
chr8_133072092_133072592	CD4T&CD8T&gdT&GC_B&NaiveB&Macrophage&Neutrophil
chr8_133073232_133073732	CD4T&CD8T&gdT
chr8_133074232_133074732	CD4T&CD8T&gdT&Plasma
chr8_133074802_133075302	CD4T&CD8T&gdT&NK&GC_B&NaiveB&MemoryB&Plasma&Macrophage&DC&Neutrophil
chr8_133075371_133075871	CD4T&Macrophage
chr8_133076108_133076608	CD4T&CD8T&Plasma&Macrophage&DC&Neutrophil
chr8_133081538_133082038	CD4T&CD8T&gdT&Macrophage&DC&Neutrophil&Fibroblast
chr8_133092690_133093190	CD4T&CD8T&gdT&NK&Plasma&Neutrophil
chr8_133093835_133094335	CD4T&Macrophage
chr8_133120296_133120796	CD4T&gdT&Macrophage
chr8_133123540_133124040	CD4T
chr8_133138842_133139342	CD4T&CD8T&gdT&NK
chr8_133152330_133152830	CD4T&GC_B
chr8_133152835_133153335	CD4T&CD8T&GC_B&MemoryB&Plasma
chr8_133153827_133154327	CD4T&Fibroblast
chr8_133170936_133171436	CD4T&MemoryB&Plasma
chr8_133193931_133194431	CD4T&CD8T
chr8_133194530_133195030	CD4T
chr8_133201804_133202304	CD4T&Fibroblast
chr8_133217276_133217776	CD4T&CD8T&gdT&Plasma
chr8_133217785_133218285	CD4T&CD8T&gdT&Plasma&Macrophage&DC&Fibroblast
chr8_133235279_133235779	CD4T&CD8T&gdT&Plasma
chr8_133282987_133283487	CD4T&CD8T&gdT&NaiveB&MemoryB&DC
chr8_133288211_133288711	CD4T&CD8T
chr8_133303096_133303596	CD4T&CD8T&Endothelium
chr8_133484284_133484784	CD4T&gdT
chr8_133496366_133496866	CD4T&CD8T&gdT&GC_B&NaiveB&MemoryB&Plasma
chr8_133496975_133497475	CD4T&gdT&GC_B&NaiveB&Plasma
chr8_133497668_133498168	CD4T
chr8_133498367_133498867	CD4T&CD8T&gdT&NK&GC_B&NaiveB&MemoryB&Plasma
chr8_133499112_133499612	CD4T&CD8T&gdT&NK&GC_B&NaiveB&MemoryB&Plasma&Macrophage&DC
chr8_133499792_133500292	CD4T&CD8T&NK&GC_B&NaiveB&Plasma
chr8_133505225_133505725	CD4T&CD8T&gdT
chr8_133507936_133508436	CD4T&CD8T
chr8_133516771_133517271	CD4T&CD8T
chr8_133519845_133520345	CD4T&CD8T&gdT&NK&Macrophage&Neutrophil
chr8_133520480_133520980	CD4T&CD8T&gdT&Macrophage&Neutrophil
chr8_133526540_133527040	CD4T&CD8T&gdT&NK&ILCs&GC_B&NaiveB&MemoryB&Macrophage&DC&Neutrophil&Endothelium
chr8_133527098_133527598	CD4T&CD8T&gdT&NaiveB&Macrophage
chr8_133531680_133532180	CD4T&CD8T&MemoryB&Plasma
chr8_133546867_133547367	CD4T&CD8T&gdT&Plasma
chr8_133563943_133564443	CD4T&CD8T&gdT&Fibroblast
chr8_133564955_133565455	CD4T&CD8T&Plasma
chr8_133567866_133568366	CD4T&CD8T&gdT&Fibroblast
chr8_133568447_133568947	CD4T&CD8T&gdT&NK
chr8_133569562_133570062	CD4T&CD8T&gdT&GC_B&NaiveB&MemoryB&Plasma&Neutrophil&Endothelium
chr8_133570191_133570691	CD4T&CD8T&gdT&NaiveB&MemoryB&Plasma&Macrophage&Neutrophil&Fibroblast
chr8_133571049_133571549	CD4T&CD8T&gdT&NaiveB&MemoryB&Plasma&Neutrophil&Fibroblast
chr8_133572528_133573028	CD4T&CD8T&gdT&GC_B&NaiveB&MemoryB&Plasma&Macrophage&Fibroblast
chr8_133574832_133575332	CD4T&Plasma
chr8_133615039_133615539	CD4T&CD8T&gdT&GC_B&MemoryB&Neutrophil
chr8_133616441_133616941	CD4T&CD8T&gdT&NK&GC_B&NaiveB&MemoryB&Plasma
chr8_133645821_133646321	CD4T&GC_B&MemoryB&Plasma
chr8_134043484_134043984	CD4T&CD8T&gdT&GC_B&Macrophage
chr8_134044214_134044714	CD4T
chr8_134320067_134320567	CD4T&CD8T&GC_B
chr8_134332967_134333467	CD4T&CD8T&gdT
chr8_134525445_134525945	CD4T&CD8T
chr8_134687558_134688058	CD4T&CD8T&gdT
chr8_134713348_134713848	CD4T&CD8T&gdT&GC_B&NaiveB&MemoryB&Plasma
chr8_139505267_139505767	CD4T
chr8_140057360_140057860	CD4T&gdT&Macrophage
chr8_140098979_140099479	CD4T&CD8T&gdT&GC_B&NaiveB&MemoryB
chr8_140099492_140099992	CD4T&CD8T&MemoryB
chr8_140272993_140273493	CD4T
chr8_140464593_140465093	CD4T
chr8_140543037_140543537	CD4T&Macrophage&Neutrophil&Endothelium
chr8_140572297_140572797	CD4T&CD8T&gdT&NK
chr8_140574491_140574991	CD4T&CD8T
chr8_140588659_140589159	CD4T&CD8T&GC_B&Plasma
chr8_140590674_140591174	CD4T&CD8T&gdT&NaiveB
chr8_140591283_140591783	CD4T&CD8T&gdT&NK&GC_B&NaiveB&Plasma
chr8_140596693_140597193	CD4T&CD8T&gdT&GC_B&NaiveB&MemoryB&DC
chr8_140597688_140598188	CD4T&GC_B&NaiveB&Plasma
chr8_140633331_140633831	CD4T&gdT
chr8_140635934_140636434	CD4T
chr8_140791467_140791967	CD4T
chr8_140839006_140839506	CD4T&GC_B&NaiveB&MemoryB&Plasma&Fibroblast&Endothelium
chr8_141002121_141002621	CD4T&GC_B&NaiveB&MemoryB&Plasma&Macrophage&DC
chr8_141128734_141129234	CD4T&CD8T&GC_B&NaiveB&MemoryB&Plasma
chr8_141131610_141132110	CD4T&CD8T&gdT&Plasma
chr8_141238937_141239437	CD4T&CD8T&gdT&NK&MemoryB&Neutrophil&Endothelium
chr8_141239560_141240060	CD4T&CD8T&Macrophage&Neutrophil&Endothelium
chr8_141244613_141245113	CD4T&CD8T&gdT&NaiveB&MemoryB
chr8_141245132_141245632	CD4T&CD8T&gdT&GC_B&NaiveB&MemoryB&Endothelium
chr8_141402591_141403091	CD4T&CD8T&GC_B&NaiveB&MemoryB&Plasma&Macrophage&Neutrophil
chr8_141403217_141403717	CD4T&CD8T&GC_B&MemoryB&Macrophage&Neutrophil
chr8_141403878_141404378	CD4T&CD8T&gdT&GC_B&NaiveB&MemoryB&Neutrophil
chr8_141404632_141405132	CD4T&CD8T&Neutrophil
chr8_142451094_142451594	CD4T&CD8T&gdT&Endothelium
chr8_142452695_142453195	CD4T&gdT&MemoryB&Plasma&Macrophage&Neutrophil&Fibroblast&Endothelium
chr8_142471841_142472341	CD4T&CD8T&gdT&MemoryB&Plasma&Neutrophil
chr8_142472875_142473375	CD4T&MemoryB
chr8_142617348_142617848	CD4T
chr8_142669998_142670498	CD4T&gdT&NaiveB&MemoryB&Fibroblast
chr8_142727448_142727948	CD4T&CD8T&GC_B
chr8_142739300_142739800	CD4T&CD8T&gdT&GC_B&MemoryB
chr8_142777072_142777572	CD4T&CD8T&gdT&NaiveB&Macrophage&Fibroblast&Endothelium&Glial
chr8_142782411_142782911	CD4T&CD8T
chr8_142841795_142842295	CD4T&CD8T&gdT
chr8_142844566_142845066	CD4T&CD8T&gdT
chr8_143018955_143019455	CD4T&gdT&NaiveB&MemoryB&Fibroblast&Endothelium
chr8_143019512_143020012	CD4T&MemoryB&Plasma
chr8_143020443_143020943	CD4T&CD8T&MemoryB
chr8_143024547_143025047	CD4T&CD8T&gdT&NK&NaiveB&MemoryB&Plasma&Endothelium
chr8_143026151_143026651	CD4T&CD8T&gdT&GC_B&NaiveB&MemoryB&Plasma&Macrophage&DC&Neutrophil&Fibroblast
chr8_143026732_143027232	CD4T&CD8T&gdT&NaiveB&MemoryB
chr8_143048127_143048627	CD4T&CD8T&gdT&Fibroblast
chr8_143136168_143136668	CD4T&CD8T&gdT&NK&Neutrophil
chr8_143174190_143174690	CD4T&CD8T&Endothelium
chr8_143179106_143179606	CD4T&CD8T&gdT
chr8_143179640_143180140	CD4T&CD8T&gdT
chr8_143191215_143191715	CD4T&CD8T&gdT&Macrophage&DC&Neutrophil&Endothelium
chr8_143205762_143206262	CD4T&Endothelium
chr8_143245885_143246385	CD4T&CD8T&gdT&NaiveB&Macrophage&Fibroblast
chr8_143247120_143247620	CD4T&gdT&MemoryB
chr8_143266639_143267139	CD4T&CD8T&Fibroblast
chr8_143275876_143276376	CD4T&gdT&NaiveB&MemoryB
chr8_143281474_143281974	CD4T&CD8T&gdT&Neutrophil
chr8_143360696_143361196	CD4T&CD8T&Neutrophil
chr8_143369131_143369631	CD4T&CD8T&gdT&NaiveB&MemoryB
chr8_143383497_143383997	CD4T&MemoryB&Neutrophil
chr8_143426884_143427384	CD4T
chr8_143461100_143461600	CD4T
chr8_143461792_143462292	CD4T&CD8T&gdT&MemoryB
chr8_143462310_143462810	CD4T&CD8T&MemoryB
chr8_143515765_143516265	CD4T&GC_B&NaiveB
chr8_143516374_143516874	CD4T&NaiveB&MemoryB&Plasma
chr8_143546661_143547161	CD4T&CD8T
chr8_143547218_143547718	CD4T&CD8T&Macrophage&DC&Fibroblast&Endothelium
chr8_143549193_143549693	CD4T&CD8T&GC_B&MemoryB&Plasma&Macrophage
chr8_143550193_143550693	CD4T
chr8_143591331_143591831	CD4T
chr8_143594094_143594594	CD4T&Macrophage
chr8_143610004_143610504	CD4T&gdT
chr8_143739863_143740363	CD4T
chr8_143798114_143798614	CD4T&CD8T&gdT
chr8_143856220_143856720	CD4T&CD8T&NaiveB&Macrophage&Neutrophil
chr8_143927892_143928392	CD4T&CD8T&gdT&DC
chr8_143929342_143929842	CD4T&GC_B&MemoryB&Plasma
chr8_143966183_143966683	CD4T&CD8T&Fibroblast
chr8_143975922_143976422	CD4T&gdT
chr8_143977802_143978302	CD4T&CD8T&gdT&GC_B&NaiveB&MemoryB&Plasma
chr8_143978410_143978910	CD4T&CD8T&gdT&GC_B&NaiveB&MemoryB&Plasma&Macrophage&DC&Neutrophil
chr8_143984782_143985282	CD4T
chr8_144019716_144020216	CD4T&CD8T&gdT&NaiveB&Plasma
chr8_144051259_144051759	CD4T&gdT
chr8_144074169_144074669	CD4T&CD8T&GC_B&Macrophage&DC&Neutrophil
chr8_144094700_144095200	CD4T
chr8_144262330_144262830	CD4T&CD8T&gdT&NK
chr8_144277520_144278020	CD4T
chr8_144509588_144510088	CD4T
chr8_144583140_144583640	CD4T&CD8T&NaiveB
chr8_144675391_144675891	CD4T&CD8T&gdT
chr8_144789946_144790446	CD4T&Neutrophil
chr8_144878645_144879145	CD4T&CD8T&gdT&NK&GC_B&NaiveB&MemoryB&Plasma
chr8_144879301_144879801	CD4T&CD8T&gdT&GC_B&NaiveB&MemoryB&Plasma&DC&Neutrophil
chr8_144900119_144900619	CD4T&gdT
chr8_144900788_144901288	CD4T&gdT&Neutrophil
chr8_145001451_145001951	CD4T&Macrophage&DC&Fibroblast&Endothelium
chr8_145002132_145002632	CD4T&CD8T&MemoryB
chr9_63232_63732	CD4T&CD8T
chr9_73060_73560	CD4T&CD8T&Fibroblast
chr9_213982_214482	CD4T
chr9_249079_249579	CD4T&CD8T&Neutrophil
chr9_270588_271088	CD4T&CD8T&gdT
chr9_272095_272595	CD4T&CD8T&gdT&NK&Macrophage&DC&Neutrophil
chr9_272684_273184	CD4T&CD8T&gdT&NK&GC_B&NaiveB&MemoryB&Plasma&Macrophage&DC&Neutrophil
chr9_273950_274450	CD4T&CD8T&gdT&GC_B&MemoryB&Plasma
chr9_274742_275242	CD4T&CD8T
chr9_277540_278040	CD4T&CD8T&gdT&NaiveB&MemoryB
chr9_278048_278548	CD4T&CD8T&gdT
chr9_278581_279081	CD4T&CD8T&gdT
chr9_304515_305015	CD4T&Endothelium
chr9_469870_470370	CD4T&CD8T&gdT&GC_B&NaiveB&MemoryB&Plasma
chr9_749080_749580	CD4T
chr9_2012264_2012764	CD4T
chr9_2014939_2015439	CD4T
chr9_2017330_2017830	CD4T&CD8T&gdT&NaiveB&MemoryB&Macrophage&DC
chr9_2019117_2019617	CD4T&CD8T&gdT
chr9_2022483_2022983	CD4T&CD8T&gdT
chr9_2026520_2027020	CD4T&CD8T&gdT&NaiveB&Endothelium
chr9_2053831_2054331	CD4T&CD8T&gdT&GC_B&NaiveB&MemoryB&Plasma
chr9_2158256_2158756	CD4T&GC_B&NaiveB&MemoryB&Macrophage&DC
chr9_2655596_2656096	CD4T&CD8T&gdT
chr9_2764407_2764907	CD4T&CD8T&gdT&GC_B&Macrophage&DC
chr9_2765229_2765729	CD4T
chr9_2849883_2850383	CD4T&CD8T
chr9_3516727_3517227	CD4T&NaiveB
chr9_3524507_3525007	CD4T&CD8T&gdT&GC_B&NaiveB&MemoryB&Plasma
chr9_3525672_3526172	CD4T&CD8T&GC_B&NaiveB&MemoryB
chr9_3526694_3527194	CD4T&CD8T&NaiveB&MemoryB&Plasma
chr9_3528448_3528948	CD4T&CD8T&gdT&Plasma&Macrophage
chr9_4238054_4238554	CD4T&Endothelium
chr9_4596535_4597035	CD4T&Fibroblast&Endothelium
chr9_4600273_4600773	CD4T
chr9_4619939_4620439	CD4T&CD8T
chr9_4661500_4662000	CD4T&CD8T&gdT
chr9_4667618_4668118	CD4T
chr9_4678805_4679305	CD4T&CD8T&gdT&NaiveB&MemoryB
chr9_5178336_5178836	CD4T
chr9_5327112_5327612	CD4T&CD8T
chr9_5336628_5337128	CD4T&CD8T&gdT&MemoryB
chr9_5352549_5353049	CD4T&CD8T&gdT
chr9_5558240_5558740	CD4T&NaiveB&Plasma
chr9_5582820_5583320	CD4T&GC_B&NaiveB&MemoryB
chr9_5586993_5587493	CD4T&Plasma
chr9_5630077_5630577	CD4T
chr9_5664978_5665478	CD4T
chr9_5671928_5672428	CD4T&CD8T
chr9_5832928_5833428	CD4T&GC_B
chr9_5841189_5841689	CD4T&CD8T
chr9_5841740_5842240	CD4T&CD8T&gdT&NK
chr9_5842912_5843412	CD4T
chr9_5844753_5845253	CD4T&CD8T&gdT&NK
chr9_5869678_5870178	CD4T&CD8T
chr9_5949036_5949536	CD4T&CD8T&gdT&Macrophage
chr9_6006807_6007307	CD4T
chr9_6068849_6069349	CD4T&CD8T&gdT&NaiveB&MemoryB&Macrophage
chr9_6412264_6412764	CD4T&CD8T&GC_B&MemoryB&Plasma&Endothelium
chr9_6412793_6413293	CD4T&CD8T&gdT&GC_B&NaiveB&MemoryB&Plasma&Neutrophil
chr9_6414356_6414856	CD4T&CD8T&gdT
chr9_6429199_6429699	CD4T&CD8T&gdT&GC_B&NaiveB&MemoryB&Plasma
chr9_6439244_6439744	CD4T&CD8T&gdT&NK
chr9_6704051_6704551	CD4T&gdT&Plasma&Macrophage
chr9_6750228_6750728	CD4T&CD8T&gdT&GC_B&NaiveB&MemoryB&Plasma&Macrophage
chr9_6756885_6757385	CD4T&gdT&NaiveB&MemoryB
chr9_6759019_6759519	CD4T&CD8T&gdT&Plasma
chr9_7613862_7614362	CD4T
chr9_7626630_7627130	CD4T&NaiveB
chr9_7798946_7799446	CD4T&CD8T&gdT&GC_B&NaiveB&MemoryB
chr9_7799555_7800055	CD4T&CD8T&gdT&NaiveB&MemoryB
chr9_7935555_7936055	CD4T&CD8T&NaiveB&MemoryB
chr9_7936077_7936577	CD4T&NaiveB&MemoryB
chr9_7976340_7976840	CD4T&CD8T&gdT&NK&ILCs&GC_B&NaiveB&MemoryB&DC&Neutrophil
chr9_7976853_7977353	CD4T&CD8T&gdT&GC_B&MemoryB
chr9_8428296_8428796	CD4T
chr9_8429088_8429588	CD4T&CD8T
chr9_8429689_8430189	CD4T
chr9_14993892_14994392	CD4T
chr9_15121534_15122034	CD4T&Fibroblast
chr9_15228321_15228821	CD4T&MemoryB
chr9_15293676_15294176	CD4T&CD8T&NaiveB&Macrophage&Fibroblast
chr9_15299570_15300070	CD4T&CD8T&gdT&NK&NaiveB
chr9_15300077_15300577	CD4T&CD8T&NaiveB&Macrophage
chr9_15310390_15310890	CD4T&CD8T&gdT
chr9_15354744_15355244	CD4T
chr9_15485764_15486264	CD4T
chr9_15511025_15511525	CD4T&CD8T&gdT&NK&NaiveB&Plasma
chr9_15553898_15554398	CD4T&GC_B
chr9_15584375_15584875	CD4T
chr9_19102720_19103220	CD4T&MemoryB
chr9_19103249_19103749	CD4T&CD8T&GC_B&NaiveB&MemoryB&Endothelium
chr9_19123895_19124395	CD4T&Neutrophil&Endothelium
chr9_19126775_19127275	CD4T&CD8T&Neutrophil
chr9_19129965_19130465	CD4T&GC_B&Neutrophil
chr9_19379532_19380032	CD4T&CD8T
chr9_19471750_19472250	CD4T&NaiveB&Plasma
chr9_20015521_20016021	CD4T&NaiveB&Endothelium
chr9_20042247_20042747	CD4T&CD8T&gdT
chr9_20043006_20043506	CD4T&CD8T&gdT&NaiveB
chr9_20209474_20209974	CD4T&CD8T
chr9_20242698_20243198	CD4T&CD8T&NaiveB&Plasma
chr9_20314904_20315404	CD4T&CD8T&gdT
chr9_20319951_20320451	CD4T&CD8T&gdT
chr9_20321695_20322195	CD4T&CD8T&gdT
chr9_20504888_20505388	CD4T
chr9_20514648_20515148	CD4T
chr9_20620677_20621177	CD4T&CD8T
chr9_20622349_20622849	CD4T
chr9_20622855_20623355	CD4T&CD8T&gdT&Plasma
chr9_20623412_20623912	CD4T&CD8T&gdT&Plasma
chr9_20624101_20624601	CD4T&gdT
chr9_20640380_20640880	CD4T&NaiveB&MemoryB&Plasma
chr9_20683236_20683736	CD4T
chr9_21001510_21002010	CD4T&CD8T&gdT
chr9_21002040_21002540	CD4T&CD8T&gdT
chr9_21030559_21031059	CD4T&CD8T&gdT&NaiveB&MemoryB&Plasma&Macrophage&DC&Neutrophil
chr9_21031415_21031915	CD4T&CD8T&gdT&GC_B&NaiveB&Plasma&Macrophage&Neutrophil&Fibroblast
chr9_21039250_21039750	CD4T&CD8T&gdT
chr9_21061093_21061593	CD4T&CD8T&gdT&Macrophage
chr9_21081972_21082472	CD4T&CD8T&gdT
chr9_21096287_21096787	CD4T&CD8T&gdT&Plasma&Macrophage&Fibroblast
chr9_21160129_21160629	CD4T&CD8T&gdT&Macrophage
chr9_21183031_21183531	CD4T&CD8T&Macrophage&Neutrophil
chr9_21444162_21444662	CD4T&CD8T&GC_B&NaiveB&MemoryB&Plasma&DC&Neutrophil
chr9_21578567_21579067	CD4T&CD8T&gdT
chr9_21579159_21579659	CD4T&CD8T&gdT
chr9_21803028_21803528	CD4T&CD8T&gdT&MemoryB&Plasma
chr9_21975551_21976051	CD4T&Plasma
chr9_22079964_22080464	CD4T&Fibroblast&Endothelium
chr9_26956633_26957133	CD4T
chr9_27572584_27573084	CD4T&GC_B&NaiveB&MemoryB&Macrophage&Neutrophil
chr9_27574143_27574643	CD4T&NaiveB
chr9_31259845_31260345	CD4T
chr9_31324001_31324501	CD4T&CD8T&NaiveB
chr9_31335836_31336336	CD4T&CD8T&gdT&Endothelium
chr9_31346999_31347499	CD4T&CD8T&gdT&NaiveB&MemoryB&Macrophage
chr9_31390855_31391355	CD4T
chr9_31542345_31542845	CD4T&Fibroblast
chr9_31597921_31598421	CD4T
chr9_32384847_32385347	CD4T&CD8T
chr9_32550706_32551206	CD4T&CD8T&NaiveB&MemoryB&Plasma&Fibroblast
chr9_33001419_33001919	CD4T&DC
chr9_33022645_33023145	CD4T&CD8T&gdT
chr9_33029683_33030183	CD4T
chr9_33141873_33142373	CD4T&NaiveB
chr9_33143206_33143706	CD4T&gdT&Macrophage
chr9_33159663_33160163	CD4T&CD8T&gdT&NK&NaiveB&MemoryB&Macrophage&DC
chr9_33167597_33168097	CD4T&CD8T&gdT&GC_B&NaiveB&MemoryB
chr9_33168114_33168614	CD4T&GC_B&NaiveB&Macrophage&DC&Neutrophil
chr9_33290267_33290767	CD4T&CD8T
chr9_33414190_33414690	CD4T&Endothelium
chr9_33446319_33446819	CD4T&CD8T&gdT&GC_B&MemoryB&Plasma
chr9_33447381_33447881	CD4T&Plasma
chr9_33510865_33511365	CD4T&CD8T&Plasma&Fibroblast&Endothelium
chr9_33748892_33749392	CD4T&CD8T&gdT&NK
chr9_34171685_34172185	CD4T&CD8T&GC_B&NaiveB&MemoryB&Plasma&Macrophage&DC&Neutrophil
chr9_34193137_34193637	CD4T&CD8T&gdT
chr9_34193720_34194220	CD4T
chr9_34257218_34257718	CD4T
chr9_34370885_34371385	CD4T&GC_B&Fibroblast
chr9_34379989_34380489	CD4T&Plasma
chr9_34500556_34501056	CD4T&Macrophage
chr9_34611306_34611806	CD4T
chr9_34623730_34624230	CD4T&MemoryB&Plasma
chr9_34663186_34663686	CD4T
chr9_35036087_35036587	CD4T&Fibroblast&Endothelium
chr9_35069314_35069814	CD4T&Plasma
chr9_35102935_35103435	CD4T&CD8T
chr9_35496018_35496518	CD4T
chr9_35603376_35603876	CD4T&GC_B
chr9_35617038_35617538	CD4T&CD8T&gdT&NK&GC_B&Plasma&Macrophage
chr9_35619719_35620219	CD4T&CD8T&gdT&GC_B&NaiveB&MemoryB&Macrophage&DC
chr9_35638183_35638683	CD4T&NaiveB&Endothelium
chr9_35638697_35639197	CD4T&CD8T&gdT&NaiveB&Endothelium
chr9_35647883_35648383	CD4T&gdT&Macrophage
chr9_35649503_35650003	CD4T&CD8T&gdT&GC_B&NaiveB&MemoryB&Plasma&Macrophage
chr9_35650022_35650522	CD4T&CD8T&MemoryB
chr9_35650756_35651256	CD4T&CD8T&GC_B&NaiveB&MemoryB&Plasma
chr9_35656304_35656804	CD4T&gdT
chr9_35658433_35658933	CD4T&CD8T&MemoryB&Plasma
chr9_35661895_35662395	CD4T&CD8T&NaiveB&MemoryB
chr9_35728675_35729175	CD4T&CD8T&gdT
chr9_35811867_35812367	CD4T&CD8T&gdT&NaiveB&MemoryB&Plasma
chr9_35972036_35972536	CD4T&Fibroblast
chr9_36037263_36037763	CD4T&CD8T&NaiveB&MemoryB&Macrophage
chr9_36041416_36041916	CD4T&CD8T&Macrophage&Endothelium
chr9_36140346_36140846	CD4T&CD8T&Plasma&Macrophage&DC
chr9_36151752_36152252	CD4T&CD8T&gdT&NK&GC_B&NaiveB&MemoryB&Plasma&Macrophage
chr9_36187288_36187788	CD4T&Macrophage
chr9_36218242_36218742	CD4T&CD8T
chr9_36383230_36383730	CD4T&CD8T&gdT&GC_B&MemoryB&Plasma&Fibroblast
chr9_36386691_36387191	CD4T&gdT&GC_B&NaiveB
chr9_36441919_36442419	CD4T&CD8T
chr9_36458260_36458760	CD4T&CD8T&gdT&NK&Plasma
chr9_36458934_36459434	CD4T&CD8T&gdT
chr9_36461328_36461828	CD4T&gdT
chr9_36492840_36493340	CD4T&CD8T&Macrophage
chr9_36493580_36494080	CD4T&CD8T&Plasma
chr9_36572588_36573088	CD4T
chr9_36573355_36573855	CD4T&CD8T&GC_B
chr9_36632872_36633372	CD4T&MemoryB
chr9_37107573_37108073	CD4T&NaiveB&MemoryB
chr9_37146343_37146843	CD4T&CD8T&gdT&NaiveB&MemoryB&Macrophage
chr9_37503754_37504254	CD4T&CD8T&gdT&NK
chr9_37529072_37529572	CD4T&CD8T&GC_B&MemoryB&Plasma
chr9_37531590_37532090	CD4T&CD8T&GC_B&MemoryB&Plasma
chr9_37532180_37532680	CD4T&CD8T&GC_B&MemoryB&Plasma
chr9_37753511_37754011	CD4T&CD8T&gdT&NaiveB&MemoryB
chr9_37801199_37801699	CD4T
chr9_38546442_38546942	CD4T
chr9_68894379_68894879	CD4T&Endothelium
chr9_68896006_68896506	CD4T&MemoryB&Plasma&Endothelium
chr9_68974310_68974810	CD4T&Plasma
chr9_68974877_68975377	CD4T&Macrophage
chr9_69028691_69029191	CD4T&CD8T
chr9_69439597_69440097	CD4T
chr9_69440163_69440663	CD4T
chr9_69475989_69476489	CD4T
chr9_69759288_69759788	CD4T&Plasma
chr9_70398096_70398596	CD4T&CD8T&gdT&NaiveB&MemoryB&DC
chr9_70411320_70411820	CD4T&CD8T&gdT
chr9_70413288_70413788	CD4T&CD8T&NaiveB
chr9_70422576_70423076	CD4T&CD8T&Endothelium
chr9_70563649_70564149	CD4T&CD8T&gdT&NaiveB&MemoryB&Plasma&Macrophage&DC&Fibroblast
chr9_70564162_70564662	CD4T&CD8T&MemoryB&Macrophage&DC
chr9_70602380_70602880	CD4T&Fibroblast&Endothelium
chr9_70664925_70665425	CD4T&CD8T
chr9_71638618_71639118	CD4T&CD8T&NaiveB&Macrophage&DC&Endothelium
chr9_71685945_71686445	CD4T&GC_B
chr9_71690023_71690523	CD4T&Macrophage
chr9_71781312_71781812	CD4T&CD8T&gdT
chr9_71782574_71783074	CD4T&CD8T&gdT
chr9_71783151_71783651	CD4T&CD8T&gdT&NK&NaiveB&MemoryB
chr9_71795348_71795848	CD4T&CD8T&gdT&GC_B&NaiveB&MemoryB
chr9_71796217_71796717	CD4T&GC_B&NaiveB&MemoryB
chr9_71901797_71902297	CD4T&CD8T&gdT
chr9_72443300_72443800	CD4T&MemoryB&Macrophage&DC&Neutrophil
chr9_72526797_72527297	CD4T&Endothelium
chr9_72527867_72528367	CD4T
chr9_72581760_72582260	CD4T
chr9_72596821_72597321	CD4T&Macrophage
chr9_73107456_73107956	CD4T&CD8T
chr9_73114029_73114529	CD4T
chr9_73114898_73115398	CD4T&CD8T
chr9_73131659_73132159	CD4T&CD8T&Macrophage&DC&Endothelium
chr9_73132196_73132696	CD4T&CD8T&gdT&NaiveB&Mast&Macrophage&DC&Neutrophil&Endothelium&Glial
chr9_73132818_73133318	CD4T
chr9_73149415_73149915	CD4T&CD8T&gdT&Fibroblast&Endothelium
chr9_73151550_73152050	CD4T&CD8T&Macrophage&Neutrophil&Endothelium
chr9_73152825_73153325	CD4T&CD8T&gdT&Macrophage&Neutrophil
chr9_73154696_73155196	CD4T&CD8T&gdT
chr9_73155373_73155873	CD4T&CD8T&gdT&Neutrophil
chr9_73158049_73158549	CD4T&CD8T
chr9_73168628_73169128	CD4T&CD8T&Neutrophil
chr9_73172248_73172748	CD4T&CD8T&Macrophage&Neutrophil
chr9_74245794_74246294	CD4T&CD8T&gdT
chr9_75010491_75010991	CD4T&CD8T&gdT
chr9_75026812_75027312	CD4T
chr9_75087195_75087695	CD4T&MemoryB&Plasma
chr9_75104975_75105475	CD4T&CD8T&gdT
chr9_75108522_75109022	CD4T&CD8T&gdT&Macrophage&Fibroblast&Endothelium
chr9_75128494_75128994	CD4T
chr9_75138582_75139082	CD4T&CD8T
chr9_75139116_75139616	CD4T&CD8T&gdT
chr9_75142168_75142668	CD4T&CD8T&gdT&Macrophage&Neutrophil
chr9_75143218_75143718	CD4T&CD8T&gdT
chr9_75147706_75148206	CD4T&CD8T&gdT&Macrophage&Neutrophil
chr9_75149632_75150132	CD4T&CD8T&Macrophage&Neutrophil
chr9_75150811_75151311	CD4T&CD8T&Neutrophil
chr9_75151574_75152074	CD4T&CD8T&gdT
chr9_75152381_75152881	CD4T&CD8T&gdT
chr9_75870380_75870880	CD4T
chr9_76023152_76023652	CD4T
chr9_76023849_76024349	CD4T&CD8T
chr9_76027357_76027857	CD4T&CD8T
chr9_76394833_76395333	CD4T&gdT
chr9_76403279_76403779	CD4T&Plasma
chr9_76441790_76442290	CD4T&gdT
chr9_77176610_77177110	CD4T&CD8T&MemoryB
chr9_77476111_77476611	CD4T&CD8T&Endothelium
chr9_77909285_77909785	CD4T&CD8T&gdT
chr9_78074831_78075331	CD4T&CD8T&gdT
chr9_78132575_78133075	CD4T&CD8T&gdT
chr9_78201067_78201567	CD4T&CD8T&gdT&NaiveB&MemoryB
chr9_78210755_78211255	CD4T&CD8T&gdT&NK&NaiveB&MemoryB
chr9_79544288_79544788	CD4T
chr9_79581866_79582366	CD4T&Neutrophil
chr9_79593033_79593533	CD4T&CD8T&gdT&Plasma
chr9_79662137_79662637	CD4T&Fibroblast
chr9_79687025_79687525	CD4T&CD8T&gdT
chr9_79858412_79858912	CD4T&CD8T&MemoryB&Plasma&Macrophage
chr9_81821474_81821974	CD4T&gdT&NK
chr9_83705275_83705775	CD4T&MemoryB
chr9_83819562_83820062	CD4T
chr9_83920774_83921274	CD4T&CD8T&MemoryB&Plasma
chr9_83979384_83979884	CD4T
chr9_84293026_84293526	CD4T&CD8T&gdT&NaiveB&MemoryB&Macrophage
chr9_84293649_84294149	CD4T&CD8T&gdT&NaiveB&MemoryB&Macrophage&Neutrophil
chr9_84296329_84296829	CD4T&gdT&Macrophage&DC&Fibroblast
chr9_84709583_84710083	CD4T&ILCs&Macrophage
chr9_85740737_85741237	CD4T&CD8T&Neutrophil
chr9_85803190_85803690	CD4T&CD8T&gdT
chr9_85803794_85804294	CD4T
chr9_85940662_85941162	CD4T
chr9_86282862_86283362	CD4T&CD8T&gdT
chr9_86303240_86303740	CD4T&CD8T
chr9_86352451_86352951	CD4T&CD8T&GC_B&Macrophage
chr9_87686000_87686500	CD4T&Macrophage
chr9_87708939_87709439	CD4T
chr9_87922920_87923420	CD4T&Macrophage
chr9_88007183_88007683	CD4T
chr9_88129513_88130013	CD4T
chr9_88304041_88304541	CD4T&CD8T&gdT
chr9_88312071_88312571	CD4T&gdT
chr9_88313266_88313766	CD4T
chr9_88322798_88323298	CD4T&CD8T&gdT&NK
chr9_88835134_88835634	CD4T&CD8T&gdT&NaiveB&Macrophage
chr9_88922048_88922548	CD4T&CD8T&gdT&NaiveB
chr9_89373577_89374077	CD4T&gdT
chr9_89374102_89374602	CD4T&CD8T&Fibroblast
chr9_89408758_89409258	CD4T&CD8T&gdT&NK&GC_B&NaiveB&MemoryB
chr9_89417278_89417778	CD4T&gdT&Plasma
chr9_89418064_89418564	CD4T&CD8T&gdT&GC_B&MemoryB&Plasma
chr9_89418862_89419362	CD4T&CD8T&gdT&GC_B&NaiveB&MemoryB&Plasma
chr9_89419813_89420313	CD4T&CD8T&gdT&GC_B
chr9_89420607_89421107	CD4T&CD8T
chr9_89422017_89422517	CD4T&CD8T&gdT&Plasma&Macrophage&DC
chr9_89422522_89423022	CD4T&CD8T&GC_B
chr9_89428680_89429180	CD4T&CD8T&gdT&GC_B&MemoryB&Plasma
chr9_89436060_89436560	CD4T
chr9_89443580_89444080	CD4T&CD8T
chr9_89444152_89444652	CD4T&CD8T&gdT&GC_B
chr9_89449053_89449553	CD4T&CD8T&GC_B&Neutrophil
chr9_89455350_89455850	CD4T&CD8T&gdT&NaiveB&MemoryB&Neutrophil
chr9_89456918_89457418	CD4T&CD8T&Macrophage&Fibroblast
chr9_89457569_89458069	CD4T&CD8T&Fibroblast
chr9_89459163_89459663	CD4T
chr9_89460408_89460908	CD4T
chr9_89463890_89464390	CD4T&CD8T&gdT&NaiveB&MemoryB&Plasma&Neutrophil
chr9_89464527_89465027	CD4T&CD8T&gdT&GC_B&MemoryB&Neutrophil
chr9_89466842_89467342	CD4T&CD8T&GC_B&NaiveB&MemoryB
chr9_89468234_89468734	CD4T&CD8T
chr9_89468934_89469434	CD4T&gdT
chr9_89471294_89471794	CD4T
chr9_89477841_89478341	CD4T
chr9_89479621_89480121	CD4T&CD8T&gdT
chr9_89480914_89481414	CD4T
chr9_89481444_89481944	CD4T&CD8T&gdT
chr9_89483848_89484348	CD4T&CD8T&gdT&GC_B&NaiveB&MemoryB
chr9_89484361_89484861	CD4T&CD8T&gdT&GC_B&MemoryB
chr9_89489858_89490358	CD4T&CD8T&gdT&NaiveB
chr9_89491684_89492184	CD4T&CD8T&gdT
chr9_89493131_89493631	CD4T
chr9_89496542_89497042	CD4T&CD8T&gdT&MemoryB&Plasma
chr9_89498457_89498957	CD4T&CD8T&NaiveB&MemoryB&Plasma&Macrophage&Neutrophil
chr9_89499005_89499505	CD4T&CD8T&gdT&NaiveB&MemoryB&Plasma&Macrophage&DC&Neutrophil
chr9_89501966_89502466	CD4T&CD8T&gdT&NK&Mast&Neutrophil
chr9_89522309_89522809	CD4T&CD8T&gdT&GC_B&NaiveB&MemoryB&Plasma&Macrophage&DC&Neutrophil
chr9_89523863_89524363	CD4T&CD8T&gdT&MemoryB
chr9_89529549_89530049	CD4T&CD8T&gdT
chr9_89536207_89536707	CD4T&CD8T&gdT&NK&Neutrophil
chr9_89602939_89603439	CD4T&NaiveB
chr9_89690533_89691033	CD4T&CD8T&gdT&GC_B&Plasma
chr9_89701281_89701781	CD4T&CD8T&gdT&NK&GC_B&NaiveB&Macrophage&DC&Fibroblast
chr9_89703456_89703956	CD4T
chr9_89715256_89715756	CD4T&CD8T&gdT&Macrophage
chr9_89739498_89739998	CD4T&Macrophage
chr9_89743417_89743917	CD4T&CD8T&gdT&MemoryB&Plasma
chr9_89744177_89744677	CD4T
chr9_89962014_89962514	CD4T&Macrophage&Fibroblast
chr9_91047478_91047978	CD4T&CD8T&Plasma
chr9_91101738_91102238	CD4T&CD8T&gdT&Plasma
chr9_91150877_91151377	CD4T&CD8T&gdT&GC_B&MemoryB&Plasma&Macrophage&DC
chr9_91162679_91163179	CD4T&CD8T&gdT&NK&GC_B&MemoryB&Plasma&Macrophage&DC&Neutrophil
chr9_91174706_91175206	CD4T&CD8T&gdT&GC_B&NaiveB&MemoryB&Macrophage
chr9_91253420_91253920	CD4T&CD8T&gdT
chr9_91693726_91694226	CD4T
chr9_91905879_91906379	CD4T&CD8T&gdT&Macrophage
chr9_92276161_92276661	CD4T
chr9_92297593_92298093	CD4T
chr9_92406522_92407022	CD4T&CD8T&gdT&GC_B&NaiveB&MemoryB&Macrophage&DC
chr9_92664617_92665117	CD4T&CD8T&gdT
chr9_92711780_92712280	CD4T&CD8T&MemoryB&Plasma
chr9_92765245_92765745	CD4T&MemoryB
chr9_92887142_92887642	CD4T&Plasma
chr9_92947200_92947700	CD4T&CD8T&gdT&NaiveB
chr9_92947777_92948277	CD4T&CD8T
chr9_92954033_92954533	CD4T&CD8T&gdT&Plasma&Endothelium
chr9_92957128_92957628	CD4T&CD8T&gdT&NaiveB&MemoryB
chr9_92961846_92962346	CD4T&CD8T&gdT&Neutrophil
chr9_92963965_92964465	CD4T&CD8T&gdT&NK&GC_B&NaiveB&MemoryB&Plasma&Macrophage&Neutrophil
chr9_92964707_92965207	CD4T&CD8T&gdT&GC_B&NaiveB&MemoryB&Plasma&Neutrophil
chr9_92965772_92966272	CD4T&CD8T&gdT
chr9_92966324_92966824	CD4T
chr9_92968074_92968574	CD4T&CD8T
chr9_92968856_92969356	CD4T&CD8T&MemoryB
chr9_92972937_92973437	CD4T&CD8T&Macrophage
chr9_92986096_92986596	CD4T&CD8T&GC_B
chr9_92989555_92990055	CD4T
chr9_93000991_93001491	CD4T
chr9_93020644_93021144	CD4T&gdT&Endothelium
chr9_93021296_93021796	CD4T
chr9_93023001_93023501	CD4T
chr9_93028321_93028821	CD4T&CD8T&NaiveB&MemoryB&Neutrophil
chr9_93028894_93029394	CD4T&CD8T&NaiveB&Neutrophil
chr9_93036177_93036677	CD4T
chr9_93037432_93037932	CD4T&Macrophage&DC&Neutrophil
chr9_93038890_93039390	CD4T&gdT
chr9_93039915_93040415	CD4T
chr9_93058391_93058891	CD4T&CD8T&GC_B&NaiveB&MemoryB&Plasma&Fibroblast
chr9_93058943_93059443	CD4T&CD8T&gdT&GC_B&NaiveB&Plasma&Neutrophil
chr9_93060580_93061080	CD4T&CD8T
chr9_93063660_93064160	CD4T&CD8T&gdT&GC_B&Neutrophil
chr9_93064363_93064863	CD4T&CD8T&gdT&NK&GC_B&NaiveB&MemoryB&Plasma&DC&Neutrophil
chr9_93134432_93134932	CD4T&Plasma&Macrophage&Fibroblast
chr9_93144111_93144611	CD4T&CD8T&Endothelium&Glial
chr9_93245017_93245517	CD4T
chr9_93450726_93451226	CD4T&CD8T&gdT
chr9_93501192_93501692	CD4T&CD8T&Fibroblast&Endothelium
chr9_94250491_94250991	CD4T
chr9_94259023_94259523	CD4T&CD8T
chr9_94656169_94656669	CD4T&GC_B&NaiveB&MemoryB&Plasma&Macrophage&DC&Neutrophil
chr9_94860925_94861425	CD4T&CD8T&gdT&NK&GC_B&NaiveB&MemoryB&Plasma&Macrophage&DC&Fibroblast
chr9_94870611_94871111	CD4T
chr9_94871137_94871637	CD4T&CD8T&gdT&NK
chr9_94984749_94985249	CD4T&CD8T&gdT
chr9_95462511_95463011	CD4T&CD8T&GC_B&Plasma&Fibroblast
chr9_95463034_95463534	CD4T&GC_B&Plasma&Fibroblast
chr9_95494395_95494895	CD4T&CD8T&GC_B&Plasma&Fibroblast
chr9_95495023_95495523	CD4T&CD8T&GC_B&Plasma
chr9_95750666_95751166	CD4T&CD8T&gdT
chr9_95880008_95880508	CD4T&CD8T&gdT&Fibroblast
chr9_95887863_95888363	CD4T&CD8T&gdT
chr9_95981666_95982166	CD4T&CD8T&gdT
chr9_96009634_96010134	CD4T&CD8T&gdT
chr9_96010326_96010826	CD4T&CD8T&gdT
chr9_96014092_96014592	CD4T&CD8T&gdT
chr9_96015555_96016055	CD4T&CD8T&gdT
chr9_96016075_96016575	CD4T&CD8T&gdT&NK
chr9_96020753_96021253	CD4T&CD8T&gdT&NK&Fibroblast
chr9_96022676_96023176	CD4T&CD8T&gdT&Fibroblast
chr9_96026102_96026602	CD4T&Macrophage
chr9_96026687_96027187	CD4T&CD8T&gdT&Fibroblast
chr9_96027337_96027837	CD4T&CD8T&gdT&Macrophage&Fibroblast
chr9_96150137_96150637	CD4T&CD8T&gdT&Plasma
chr9_96382904_96383404	CD4T
chr9_96398370_96398870	CD4T&CD8T&gdT
chr9_96399001_96399501	CD4T&CD8T&gdT
chr9_96451155_96451655	CD4T&CD8T&gdT&NaiveB
chr9_96853685_96854185	CD4T
chr9_97412950_97413450	CD4T&NaiveB&MemoryB&Macrophage
chr9_97695954_97696454	CD4T
chr9_97705518_97706018	CD4T&CD8T&gdT
chr9_97889879_97890379	CD4T&CD8T&Neutrophil
chr9_97900952_97901452	CD4T
chr9_97904637_97905137	CD4T&CD8T
chr9_97905187_97905687	CD4T&CD8T
chr9_97905980_97906480	CD4T&CD8T&MemoryB&Macrophage&DC&Neutrophil
chr9_97906487_97906987	CD4T&CD8T&NaiveB&Macrophage&DC&Neutrophil
chr9_97908702_97909202	CD4T&MemoryB&Macrophage&Neutrophil
chr9_97918585_97919085	CD4T&Neutrophil
chr9_97920783_97921283	CD4T&CD8T&Neutrophil
chr9_97921405_97921905	CD4T&CD8T
chr9_97922001_97922501	CD4T&NaiveB&MemoryB
chr9_97922568_97923068	CD4T&CD8T
chr9_97923109_97923609	CD4T&gdT&NaiveB&Plasma
chr9_97930887_97931387	CD4T
chr9_97938142_97938642	CD4T&CD8T&GC_B&Plasma
chr9_98065492_98065992	CD4T&Plasma
chr9_98075820_98076320	CD4T&CD8T&gdT
chr9_98092462_98092962	CD4T
chr9_98101342_98101842	CD4T&CD8T&gdT&GC_B&NaiveB&Plasma
chr9_98101864_98102364	CD4T&CD8T&gdT&NK&GC_B&NaiveB&MemoryB&Plasma
chr9_98104380_98104880	CD4T&CD8T&GC_B&NaiveB&MemoryB&Macrophage
chr9_98108608_98109108	CD4T&CD8T&gdT&GC_B&NaiveB&MemoryB&Macrophage&DC
chr9_99013597_99014097	CD4T&CD8T&gdT
chr9_99053053_99053553	CD4T&CD8T&gdT&Macrophage&Neutrophil
chr9_99057047_99057547	CD4T&CD8T&gdT&Macrophage&DC&Neutrophil&Endothelium
chr9_99057863_99058363	CD4T&CD8T&gdT&GC_B&NaiveB&MemoryB&Macrophage&DC&Neutrophil
chr9_99058697_99059197	CD4T&gdT&MemoryB
chr9_99059231_99059731	CD4T&CD8T&gdT&GC_B&NaiveB&MemoryB&Macrophage&DC&Neutrophil&Endothelium
chr9_99069106_99069606	CD4T
chr9_99076563_99077063	CD4T&CD8T&gdT&NK&NaiveB&MemoryB&Neutrophil
chr9_99092780_99093280	CD4T&CD8T&gdT
chr9_99108836_99109336	CD4T
chr9_99112976_99113476	CD4T&CD8T&gdT
chr9_99118998_99119498	CD4T&CD8T&gdT&GC_B&NaiveB&MemoryB&Plasma&Macrophage&DC&Neutrophil
chr9_99135463_99135963	CD4T&CD8T
chr9_99150384_99150884	CD4T&CD8T&gdT
chr9_99259306_99259806	CD4T&Macrophage&Fibroblast&Endothelium
chr9_99807214_99807714	CD4T&gdT&Macrophage
chr9_99819267_99819767	CD4T&CD8T&gdT&NK&GC_B&NaiveB&MemoryB&Plasma&Macrophage&DC&Neutrophil
chr9_99819917_99820417	CD4T&CD8T&gdT&NaiveB&MemoryB&Plasma&Macrophage&DC&Neutrophil&Fibroblast
chr9_99820738_99821238	CD4T&CD8T&NaiveB&MemoryB&Plasma&Macrophage
chr9_99822991_99823491	CD4T&CD8T&NaiveB&MemoryB
chr9_99823976_99824476	CD4T&CD8T&gdT&NaiveB&MemoryB&Macrophage&Neutrophil
chr9_99824544_99825044	CD4T&CD8T&gdT&GC_B&MemoryB&Plasma&Macrophage&DC&Neutrophil
chr9_99850860_99851360	CD4T&CD8T&gdT&MemoryB&Macrophage&DC
chr9_99851391_99851891	CD4T&CD8T&gdT&GC_B&MemoryB&Plasma
chr9_99857102_99857602	CD4T&CD8T&Macrophage
chr9_99870316_99870816	CD4T&gdT&Macrophage
chr9_100087099_100087599	CD4T&CD8T&gdT
chr9_100209942_100210442	CD4T&CD8T&gdT&GC_B&NaiveB&Plasma&Endothelium
chr9_100352717_100353217	CD4T&Plasma
chr9_101570059_101570559	CD4T
chr9_104093787_104094287	CD4T&gdT
chr9_104094290_104094790	CD4T&gdT&NaiveB
chr9_104990977_104991477	CD4T&CD8T&NK&NaiveB&MemoryB&Plasma&Macrophage&Fibroblast
chr9_105127735_105128235	CD4T&CD8T&gdT&NK&Neutrophil
chr9_105128245_105128745	CD4T&CD8T&gdT&Neutrophil
chr9_105128826_105129326	CD4T&CD8T
chr9_105241436_105241936	CD4T
chr9_105385293_105385793	CD4T&CD8T&gdT&GC_B&MemoryB&Plasma
chr9_105405355_105405855	CD4T&CD8T&gdT&GC_B&MemoryB
chr9_107246188_107246688	CD4T
chr9_107274108_107274608	CD4T&MemoryB&Plasma
chr9_107309240_107309740	CD4T&CD8T&gdT
chr9_108911790_108912290	CD4T
chr9_108994668_108995168	CD4T&Neutrophil&Endothelium
chr9_109010601_109011101	CD4T
chr9_109101754_109102254	CD4T&CD8T&gdT
chr9_109110376_109110876	CD4T&CD8T
chr9_109181139_109181639	CD4T
chr9_109968256_109968756	CD4T&GC_B&NaiveB&MemoryB&Plasma&Macrophage&Fibroblast&Endothelium
chr9_110030170_110030670	CD4T
chr9_110126475_110126975	CD4T&NaiveB&Fibroblast&Endothelium
chr9_110156846_110157346	CD4T&gdT&NaiveB&MemoryB&Plasma&Macrophage
chr9_111526053_111526553	CD4T&CD8T
chr9_111630472_111630972	CD4T&CD8T&gdT&NaiveB
chr9_111631037_111631537	CD4T&gdT
chr9_111661314_111661814	CD4T&CD8T&GC_B&NaiveB
chr9_111866905_111867405	CD4T
chr9_111910378_111910878	CD4T
chr9_111913046_111913546	CD4T
chr9_111926483_111926983	CD4T&CD8T&GC_B&NaiveB&MemoryB&Plasma&Macrophage&Endothelium
chr9_111937781_111938281	CD4T&NaiveB&MemoryB&Plasma&Macrophage&Fibroblast&Endothelium
chr9_112002372_112002872	CD4T&Endothelium
chr9_112028726_112029226	CD4T&GC_B&MemoryB
chr9_112037627_112038127	CD4T&CD8T&gdT&GC_B&NaiveB&MemoryB
chr9_112074671_112075171	CD4T&MemoryB&Fibroblast&Endothelium
chr9_112181079_112181579	CD4T&CD8T&gdT&Macrophage&Neutrophil
chr9_112317283_112317783	CD4T&CD8T&gdT
chr9_112331447_112331947	CD4T&CD8T
chr9_112749778_112750278	CD4T&CD8T
chr9_112754615_112755115	CD4T&CD8T&gdT&Macrophage
chr9_113056527_113057027	CD4T&Fibroblast&Endothelium
chr9_113151194_113151694	CD4T&Plasma&Macrophage
chr9_113155838_113156338	CD4T&CD8T&MemoryB&Macrophage&DC
chr9_113219872_113220372	CD4T&CD8T&gdT&GC_B&MemoryB&Plasma&Macrophage&DC
chr9_113220424_113220924	CD4T
chr9_113400597_113401097	CD4T&CD8T&gdT&GC_B
chr9_113410149_113410649	CD4T&NaiveB&MemoryB
chr9_113411128_113411628	CD4T&CD8T&gdT&MemoryB
chr9_113512220_113512720	CD4T&CD8T&gdT&NK&Plasma&Macrophage
chr9_113517106_113517606	CD4T&CD8T&gdT&NK&GC_B&NaiveB&Plasma
chr9_113520237_113520737	CD4T
chr9_113578907_113579407	CD4T&CD8T&gdT&NK&GC_B&NaiveB&MemoryB&Plasma
chr9_113579423_113579923	CD4T&CD8T&gdT&GC_B&NaiveB&MemoryB&Macrophage&Neutrophil
chr9_113581128_113581628	CD4T&GC_B
chr9_113581809_113582309	CD4T&GC_B&NaiveB&MemoryB&Plasma&Macrophage
chr9_114234986_114235486	CD4T&Fibroblast
chr9_114332025_114332525	CD4T&CD8T&gdT&MemoryB
chr9_114332565_114333065	CD4T&CD8T
chr9_114334403_114334903	CD4T&CD8T&gdT
chr9_114335771_114336271	CD4T&MemoryB
chr9_114348846_114349346	CD4T&CD8T&GC_B&NaiveB&MemoryB&Plasma&Macrophage
chr9_114363401_114363901	CD4T&CD8T&gdT&NK
chr9_114366281_114366781	CD4T&CD8T&gdT&GC_B&NaiveB&Plasma&Macrophage&Fibroblast
chr9_114366782_114367282	CD4T&CD8T&gdT&GC_B&NaiveB&MemoryB&Plasma&Macrophage
chr9_114369313_114369813	CD4T&CD8T&gdT&NK
chr9_114371867_114372367	CD4T&CD8T&gdT&NK&NaiveB&MemoryB&Neutrophil
chr9_114372374_114372874	CD4T&CD8T&gdT&NaiveB&MemoryB&Plasma&Macrophage&Neutrophil
chr9_114372902_114373402	CD4T&CD8T&gdT&NK&GC_B&NaiveB&MemoryB&Plasma&Macrophage&Neutrophil
chr9_114384729_114385229	CD4T&CD8T&gdT
chr9_114385348_114385848	CD4T&CD8T&gdT&NK&GC_B&NaiveB&MemoryB&Plasma&Macrophage&DC&Neutrophil
chr9_114385893_114386393	CD4T&CD8T&gdT&GC_B&NaiveB&Plasma&Macrophage
chr9_114386427_114386927	CD4T&CD8T&gdT&NK&MemoryB&Plasma&Macrophage&Neutrophil
chr9_114387814_114388314	CD4T&CD8T&gdT&NK&GC_B&NaiveB&MemoryB&Plasma&Fibroblast&Endothelium
chr9_114388727_114389227	CD4T&CD8T&gdT&GC_B&Plasma
chr9_114405502_114406002	CD4T&CD8T&NaiveB&MemoryB&Macrophage
chr9_114484834_114485334	CD4T&CD8T&gdT&Plasma&DC
chr9_114497437_114497937	CD4T&CD8T&gdT
chr9_114505829_114506329	CD4T&gdT&Plasma
chr9_114592348_114592848	CD4T&CD8T&gdT&GC_B&NaiveB&MemoryB&Plasma&Macrophage&DC
chr9_114613086_114613586	CD4T
chr9_114653455_114653955	CD4T&NaiveB
chr9_114690896_114691396	CD4T&CD8T&gdT&Plasma
chr9_114691611_114692111	CD4T&CD8T
chr9_114696635_114697135	CD4T&CD8T&gdT&Plasma
chr9_114697164_114697664	CD4T&CD8T&gdT&Plasma
chr9_114718764_114719264	CD4T&CD8T&gdT&Plasma
chr9_114735727_114736227	CD4T&CD8T
chr9_114737099_114737599	CD4T&CD8T
chr9_114894233_114894733	CD4T&Fibroblast
chr9_114898720_114899220	CD4T&CD8T&gdT&GC_B&NaiveB&MemoryB&Macrophage
chr9_114902700_114903200	CD4T&CD8T&gdT&Plasma
chr9_114908818_114909318	CD4T&CD8T&gdT&GC_B
chr9_114929148_114929648	CD4T&CD8T&gdT&GC_B&NaiveB&MemoryB&Macrophage
chr9_114930371_114930871	CD4T&CD8T&gdT&GC_B&NaiveB&MemoryB&Macrophage
chr9_114930911_114931411	CD4T&CD8T
chr9_114938943_114939443	CD4T&CD8T&gdT
chr9_114958091_114958591	CD4T&Macrophage
chr9_114958767_114959267	CD4T&Macrophage
chr9_114989682_114990182	CD4T&CD8T
chr9_115006629_115007129	CD4T&Macrophage
chr9_116701744_116702244	CD4T
chr9_117825970_117826470	CD4T&CD8T&NaiveB&MemoryB&Macrophage&Neutrophil
chr9_120579478_120579978	CD4T&CD8T&GC_B&Plasma
chr9_120580000_120580500	CD4T&CD8T&GC_B&NaiveB&MemoryB&Plasma&Neutrophil&Endothelium
chr9_120580511_120581011	CD4T&Plasma
chr9_120846453_120846953	CD4T
chr9_120869923_120870423	CD4T
chr9_120872778_120873278	CD4T
chr9_120875447_120875947	CD4T&CD8T
chr9_120877278_120877778	CD4T&CD8T&gdT&GC_B&Plasma&Macrophage
chr9_120883188_120883688	CD4T
chr9_120891990_120892490	CD4T&CD8T&GC_B&NaiveB
chr9_120893422_120893922	CD4T&GC_B
chr9_120897190_120897690	CD4T&CD8T&gdT&GC_B&Plasma&Macrophage
chr9_120900786_120901286	CD4T&CD8T
chr9_120901684_120902184	CD4T&CD8T
chr9_120902402_120902902	CD4T&CD8T&NaiveB
chr9_120902926_120903426	CD4T&CD8T&GC_B&NaiveB
chr9_120903953_120904453	CD4T&CD8T&GC_B&NaiveB&MemoryB&Plasma
chr9_120905313_120905813	CD4T&CD8T&GC_B&NaiveB
chr9_120916004_120916504	CD4T&CD8T&gdT&GC_B
chr9_120916538_120917038	CD4T&Macrophage&Fibroblast
chr9_120918608_120919108	CD4T
chr9_120919345_120919845	CD4T&CD8T
chr9_120920171_120920671	CD4T&CD8T&gdT
chr9_120920718_120921218	CD4T
chr9_120921338_120921838	CD4T&CD8T
chr9_120923037_120923537	CD4T&CD8T&gdT&GC_B
chr9_120924828_120925328	CD4T&CD8T&gdT&GC_B
chr9_120925427_120925927	CD4T&CD8T&gdT&NK&GC_B
chr9_120925939_120926439	CD4T&CD8T&gdT&GC_B&MemoryB&Plasma&Macrophage&DC&Neutrophil
chr9_120926624_120927124	CD4T&CD8T&gdT&GC_B&NaiveB&MemoryB&Macrophage&Neutrophil
chr9_120927305_120927805	CD4T&CD8T&gdT&MemoryB
chr9_120929454_120929954	CD4T&CD8T
chr9_120931580_120932080	CD4T&CD8T&gdT&NK&GC_B&NaiveB&MemoryB&Plasma&Macrophage&DC&Endothelium&Glial
chr9_120934274_120934774	CD4T&GC_B&NaiveB&MemoryB&Macrophage&Neutrophil
chr9_120935865_120936365	CD4T&CD8T&GC_B&NaiveB&MemoryB&Plasma
chr9_120936430_120936930	CD4T&CD8T&GC_B&Plasma
chr9_120974890_120975390	CD4T&CD8T
chr9_120981607_120982107	CD4T&NaiveB
chr9_121071801_121072301	CD4T&CD8T&gdT&GC_B&NaiveB&MemoryB&Plasma&Macrophage&Neutrophil
chr9_121106979_121107479	CD4T
chr9_121120986_121121486	CD4T&GC_B
chr9_121121498_121121998	CD4T&gdT&Neutrophil
chr9_121132559_121133059	CD4T&NaiveB
chr9_121133080_121133580	CD4T&CD8T&NaiveB&MemoryB
chr9_121193167_121193667	CD4T
chr9_121207499_121207999	CD4T&GC_B&NaiveB&MemoryB&Macrophage
chr9_121353588_121354088	CD4T&CD8T&gdT&NK&Neutrophil&Endothelium
chr9_121368687_121369187	CD4T&CD8T&gdT&Plasma&Macrophage&Endothelium
chr9_121369573_121370073	CD4T&NaiveB&Plasma&Macrophage&Neutrophil&Fibroblast&Endothelium
chr9_121370125_121370625	CD4T&CD8T&gdT&GC_B&NaiveB&MemoryB&Plasma&Macrophage&DC&Neutrophil&Fibroblast&Pericyte&Endothelium&Glial
chr9_121370659_121371159	CD4T&gdT&GC_B&Macrophage&Neutrophil&Endothelium
chr9_122268013_122268513	CD4T&CD8T&Endothelium
chr9_122808125_122808625	CD4T&CD8T
