## Supplemental tables for "Cell-type-resolved chromatin accessibility in the human intestine identifies complex regulatory programs and clarifies genetic associations in Crohn’s disease": Supplementary Table 4 Inflammation associated DARs and Cell type specific DARs.xlsx (part 17 of 24)

### Sheet: cell type specific DARs (continued)
peak	cellType
chr9_122816106_122816606	CD4T&CD8T&gdT&NaiveB&Neutrophil&Endothelium
chr9_122827998_122828498	CD4T&CD8T&MemoryB&Plasma&Fibroblast&Endothelium
chr9_122835143_122835643	CD4T&Endothelium
chr9_122846367_122846867	CD4T&CD8T
chr9_122900771_122901271	CD4T&CD8T&gdT&GC_B&NaiveB&Macrophage
chr9_122912773_122913273	CD4T&gdT&GC_B&NaiveB&MemoryB&Plasma
chr9_122913321_122913821	CD4T&CD8T&Plasma
chr9_123111894_123112394	CD4T
chr9_123302496_123302996	CD4T&CD8T&NK
chr9_123322261_123322761	CD4T&CD8T&GC_B&NaiveB&Plasma
chr9_123322901_123323401	CD4T&CD8T&gdT&NK&GC_B&NaiveB&MemoryB&Plasma
chr9_123339197_123339697	CD4T&CD8T&gdT&NK&GC_B&NaiveB&MemoryB&Plasma
chr9_123749538_123750038	CD4T&GC_B&NaiveB&MemoryB&Macrophage&DC
chr9_124416069_124416569	CD4T
chr9_124861255_124861755	CD4T
chr9_124870122_124870622	CD4T&CD8T&gdT&NK&GC_B&NaiveB&Plasma
chr9_124941562_124942062	CD4T&CD8T&Plasma
chr9_124965766_124966266	CD4T&CD8T
chr9_125125955_125126455	CD4T&CD8T&gdT&NaiveB&MemoryB&Macrophage&DC&Fibroblast
chr9_125190207_125190707	CD4T&CD8T&NaiveB
chr9_125195009_125195509	CD4T&GC_B
chr9_125195540_125196040	CD4T
chr9_125263998_125264498	CD4T
chr9_125521662_125522162	CD4T&CD8T&gdT&NaiveB&MemoryB&Macrophage
chr9_125561418_125561918	CD4T
chr9_125748667_125749167	CD4T
chr9_125822831_125823331	CD4T&CD8T
chr9_125824012_125824512	CD4T&CD8T&gdT&GC_B&NaiveB&MemoryB
chr9_125829787_125830287	CD4T&CD8T&gdT&NaiveB&MemoryB&Macrophage
chr9_126327456_126327956	CD4T&CD8T&gdT
chr9_126329544_126330044	CD4T&CD8T&gdT
chr9_126330052_126330552	CD4T&CD8T&gdT
chr9_126396979_126397479	CD4T&CD8T&Plasma
chr9_126411447_126411947	CD4T&CD8T&gdT&NaiveB&MemoryB&Plasma
chr9_126423217_126423717	CD4T&Neutrophil
chr9_126469393_126469893	CD4T&CD8T&gdT&NK&NaiveB&MemoryB&Macrophage&Neutrophil
chr9_126470995_126471495	CD4T&CD8T&gdT&NK&NaiveB&MemoryB&Plasma&Macrophage&DC&Neutrophil
chr9_126471722_126472222	CD4T&NaiveB
chr9_126472827_126473327	CD4T&CD8T&gdT&Neutrophil
chr9_126483601_126484101	CD4T&CD8T
chr9_126499113_126499613	CD4T&CD8T&NaiveB&Plasma&Fibroblast
chr9_126517133_126517633	CD4T&CD8T&gdT&NaiveB&MemoryB&Plasma&Macrophage&DC&Neutrophil&Fibroblast
chr9_126519598_126520098	CD4T&CD8T
chr9_126523585_126524085	CD4T&CD8T&gdT&GC_B&NaiveB&MemoryB&Macrophage&Neutrophil
chr9_126706397_126706897	CD4T&CD8T&NaiveB&MemoryB
chr9_126719613_126720113	CD4T&CD8T&gdT&NaiveB&MemoryB&Macrophage&DC
chr9_126722327_126722827	CD4T&CD8T&gdT&GC_B&NaiveB&MemoryB&Plasma&Macrophage
chr9_126723177_126723677	CD4T&CD8T&gdT&NK&GC_B&NaiveB&MemoryB&Plasma
chr9_126723719_126724219	CD4T&CD8T&NaiveB&MemoryB&Mast
chr9_126860160_126860660	CD4T&Plasma
chr9_127223452_127223952	CD4T
chr9_127450694_127451194	CD4T&Plasma
chr9_127733986_127734486	CD4T
chr9_127735145_127735645	CD4T&MemoryB
chr9_127767331_127767831	CD4T&Endothelium
chr9_127767917_127768417	CD4T&Endothelium
chr9_127770739_127771239	CD4T&CD8T&gdT&MemoryB&Plasma
chr9_127776256_127776756	CD4T&CD8T&gdT&NK&GC_B&NaiveB&MemoryB&Plasma&Macrophage&Neutrophil
chr9_127776840_127777340	CD4T&CD8T&gdT&GC_B&NaiveB&Plasma&Neutrophil
chr9_127778561_127779061	CD4T&CD8T&gdT&GC_B&NaiveB&MemoryB&Plasma&Macrophage&Neutrophil
chr9_127783144_127783644	CD4T&CD8T&gdT&NK&GC_B&NaiveB&MemoryB&Mast&Macrophage&DC&Neutrophil
chr9_127853577_127854077	CD4T&CD8T&gdT&NaiveB&Macrophage&Neutrophil&Fibroblast
chr9_127854477_127854977	CD4T&CD8T&NaiveB&Macrophage&Neutrophil&Fibroblast&Endothelium
chr9_127862686_127863186	CD4T&CD8T&gdT&NK&NaiveB&MemoryB&Macrophage&Neutrophil&Endothelium
chr9_127865685_127866185	CD4T&CD8T
chr9_127905677_127906177	CD4T&CD8T&gdT&GC_B&MemoryB&Plasma
chr9_127906422_127906922	CD4T&CD8T&gdT&GC_B&NaiveB&MemoryB&Plasma
chr9_127906969_127907469	CD4T&CD8T&NaiveB&MemoryB
chr9_127936381_127936881	CD4T
chr9_127936980_127937480	CD4T&CD8T&gdT&NaiveB
chr9_127970245_127970745	CD4T&CD8T&MemoryB&Plasma
chr9_127970901_127971401	CD4T&CD8T&gdT&GC_B&NaiveB&MemoryB&Plasma
chr9_127981403_127981903	CD4T&CD8T
chr9_128007216_128007716	CD4T&CD8T&gdT&GC_B&NaiveB&MemoryB&Macrophage&DC&Neutrophil&Endothelium
chr9_128007747_128008247	CD4T&CD8T&gdT&GC_B&NaiveB&MemoryB&Macrophage&Neutrophil&Endothelium
chr9_128025675_128026175	CD4T&CD8T&gdT&MemoryB
chr9_128026177_128026677	CD4T&CD8T&gdT&GC_B&NaiveB&MemoryB&Neutrophil
chr9_128027132_128027632	CD4T&CD8T&GC_B&Neutrophil
chr9_128028407_128028907	CD4T&CD8T&gdT&NK&GC_B&NaiveB
chr9_128030894_128031394	CD4T&CD8T&gdT&GC_B&MemoryB
chr9_128031445_128031945	CD4T&CD8T&GC_B
chr9_128071983_128072483	CD4T&CD8T&gdT&NaiveB&Plasma&Macrophage
chr9_128088526_128089026	CD4T&Endothelium
chr9_128092958_128093458	CD4T&Endothelium
chr9_128126386_128126886	CD4T
chr9_128127950_128128450	CD4T&gdT&NK&MemoryB
chr9_128160601_128161101	CD4T&CD8T&gdT&Endothelium
chr9_128190703_128191203	CD4T&gdT&NaiveB
chr9_128249210_128249710	CD4T
chr9_128249771_128250271	CD4T&CD8T&gdT&GC_B&NaiveB&MemoryB
chr9_128276428_128276928	CD4T
chr9_128470477_128470977	CD4T
chr9_128505110_128505610	CD4T&CD8T&gdT&NaiveB&MemoryB
chr9_128511948_128512448	CD4T&CD8T&gdT
chr9_128551495_128551995	CD4T&CD8T&MemoryB
chr9_128587380_128587880	CD4T
chr9_128688222_128688722	CD4T&CD8T
chr9_128771698_128772198	CD4T
chr9_128772213_128772713	CD4T&NaiveB
chr9_128829044_128829544	CD4T&CD8T&gdT
chr9_129006157_129006657	CD4T
chr9_129073369_129073869	CD4T&CD8T
chr9_129080203_129080703	CD4T
chr9_129131605_129132105	CD4T&MemoryB
chr9_129202690_129203190	CD4T&CD8T&gdT&Neutrophil&Fibroblast
chr9_129208345_129208845	CD4T&CD8T&gdT
chr9_129220661_129221161	CD4T&CD8T&gdT&GC_B&Plasma
chr9_129221190_129221690	CD4T&CD8T&gdT&MemoryB
chr9_129225724_129226224	CD4T&CD8T&gdT&Macrophage&Fibroblast&Pericyte&Endothelium
chr9_129235254_129235754	CD4T
chr9_129235847_129236347	CD4T&CD8T&gdT
chr9_129236410_129236910	CD4T&CD8T
chr9_129237092_129237592	CD4T&CD8T&gdT&Fibroblast
chr9_129258312_129258812	CD4T&CD8T&gdT&GC_B&Plasma&Macrophage&Fibroblast&Pericyte&Endothelium
chr9_129261425_129261925	CD4T&Macrophage&Endothelium
chr9_129270154_129270654	CD4T&gdT&GC_B&NaiveB&MemoryB&Plasma
chr9_129320596_129321096	CD4T&CD8T&gdT&Plasma&Macrophage&Fibroblast&Endothelium
chr9_129328640_129329140	CD4T&gdT
chr9_129336056_129336556	CD4T&CD8T&NaiveB
chr9_129336600_129337100	CD4T&GC_B&NaiveB&Plasma&Fibroblast
chr9_129352047_129352547	CD4T&Macrophage&Fibroblast
chr9_129384061_129384561	CD4T&CD8T&gdT&NaiveB&Macrophage
chr9_129400683_129401183	CD4T
chr9_129413530_129414030	CD4T&NaiveB
chr9_129423251_129423751	CD4T&CD8T&gdT&Macrophage
chr9_129458033_129458533	CD4T&CD8T&gdT&Plasma
chr9_129459649_129460149	CD4T&gdT
chr9_129485707_129486207	CD4T
chr9_129489647_129490147	CD4T&CD8T&gdT
chr9_129490161_129490661	CD4T&CD8T&gdT
chr9_129490740_129491240	CD4T&CD8T&gdT
chr9_129499371_129499871	CD4T
chr9_129624826_129625326	CD4T&GC_B&NaiveB&MemoryB&Plasma&Macrophage&DC&Neutrophil
chr9_129664744_129665244	CD4T&CD8T&Fibroblast
chr9_129823085_129823585	CD4T
chr9_129834440_129834940	CD4T&gdT
chr9_129836292_129836792	CD4T&CD8T&GC_B&NaiveB&MemoryB&Neutrophil
chr9_129840050_129840550	CD4T&CD8T
chr9_129854528_129855028	CD4T&CD8T&gdT
chr9_129863038_129863538	CD4T&CD8T&gdT&NK
chr9_129863609_129864109	CD4T&CD8T&gdT
chr9_129866013_129866513	CD4T&CD8T&gdT
chr9_129866629_129867129	CD4T&CD8T&Macrophage
chr9_129867562_129868062	CD4T&CD8T&gdT
chr9_129868973_129869473	CD4T&CD8T&gdT&NK&MemoryB
chr9_129869675_129870175	CD4T&CD8T&gdT
chr9_129884315_129884815	CD4T&CD8T&gdT&NaiveB&MemoryB&Plasma
chr9_129884972_129885472	CD4T&gdT&Plasma&Macrophage&Neutrophil
chr9_129886207_129886707	CD4T&CD8T&MemoryB&Plasma&Neutrophil
chr9_129886781_129887281	CD4T&CD8T&gdT&MemoryB&Plasma&Neutrophil
chr9_129887580_129888080	CD4T&CD8T&gdT&MemoryB&Plasma&Macrophage&Neutrophil
chr9_129888332_129888832	CD4T&CD8T&gdT&NK&ILCs&GC_B&NaiveB&MemoryB&Plasma&Neutrophil
chr9_129889019_129889519	CD4T&CD8T&gdT&NK&GC_B&NaiveB&MemoryB&Plasma&DC&Neutrophil
chr9_129889631_129890131	CD4T&CD8T&NaiveB&Neutrophil
chr9_129890346_129890846	CD4T&CD8T&gdT&MemoryB&Plasma&Macrophage&Neutrophil&Fibroblast
chr9_129891180_129891680	CD4T&CD8T&Neutrophil
chr9_129891805_129892305	CD4T&CD8T&gdT&Plasma&Fibroblast
chr9_129893521_129894021	CD4T&CD8T&GC_B&Fibroblast
chr9_129894365_129894865	CD4T&GC_B&MemoryB&Plasma
chr9_129895325_129895825	CD4T
chr9_129930730_129931230	CD4T&CD8T&gdT&Endothelium
chr9_129931893_129932393	CD4T&CD8T&Endothelium
chr9_129933918_129934418	CD4T&Fibroblast
chr9_129938605_129939105	CD4T&CD8T
chr9_129939286_129939786	CD4T&CD8T
chr9_129943885_129944385	CD4T&CD8T
chr9_129944428_129944928	CD4T&CD8T&gdT&Macrophage&DC&Neutrophil
chr9_129945146_129945646	CD4T&CD8T&gdT&Macrophage
chr9_129961934_129962434	CD4T&Macrophage
chr9_129962967_129963467	CD4T&CD8T&gdT&GC_B&NaiveB&MemoryB&Plasma&Endothelium
chr9_129963486_129963986	CD4T&CD8T&gdT&GC_B
chr9_129964007_129964507	CD4T&CD8T&Endothelium
chr9_129990258_129990758	CD4T&CD8T&GC_B&NaiveB&MemoryB&Plasma&Neutrophil
chr9_129995581_129996081	CD4T&MemoryB&Plasma
chr9_129998447_129998947	CD4T&CD8T&GC_B&Plasma
chr9_130007346_130007846	CD4T&CD8T&gdT&GC_B&MemoryB&Plasma
chr9_130009683_130010183	CD4T&MemoryB&Plasma
chr9_130010367_130010867	CD4T&GC_B&MemoryB&Plasma
chr9_130022233_130022733	CD4T&GC_B&Plasma
chr9_130028973_130029473	CD4T&CD8T&gdT&GC_B&MemoryB
chr9_130030549_130031049	CD4T&CD8T&MemoryB&Plasma
chr9_130033026_130033526	CD4T&MemoryB&Plasma
chr9_130038042_130038542	CD4T&CD8T&gdT&GC_B&MemoryB&Plasma
chr9_130038720_130039220	CD4T&CD8T&gdT&GC_B&MemoryB&Plasma
chr9_130039402_130039902	CD4T&CD8T&gdT&GC_B&NaiveB&MemoryB&Plasma
chr9_130044968_130045468	CD4T&gdT&GC_B&MemoryB&Macrophage&Neutrophil&Endothelium
chr9_130107053_130107553	CD4T&CD8T&Endothelium
chr9_130128154_130128654	CD4T&CD8T&gdT&GC_B&NaiveB&MemoryB&Plasma&Macrophage&DC
chr9_130128918_130129418	CD4T&CD8T&gdT&MemoryB&Plasma&Mast&Macrophage&DC
chr9_130129493_130129993	CD4T&CD8T
chr9_131178231_131178731	CD4T&CD8T&gdT&GC_B
chr9_131233455_131233955	CD4T&CD8T&gdT
chr9_131234066_131234566	CD4T&CD8T&gdT&NK
chr9_131237924_131238424	CD4T&CD8T&gdT&NK&GC_B&NaiveB&MemoryB&Plasma
chr9_131252557_131253057	CD4T&CD8T&gdT&NK&GC_B&NaiveB&MemoryB&Plasma&Macrophage&DC&Neutrophil
chr9_131255652_131256152	CD4T&CD8T&gdT&Plasma
chr9_131256167_131256667	CD4T&CD8T&gdT&NK&GC_B&NaiveB&MemoryB&Plasma&Macrophage&DC&Neutrophil
chr9_131256755_131257255	CD4T&CD8T&gdT&GC_B&NaiveB&Macrophage&Neutrophil
chr9_131264174_131264674	CD4T&CD8T&gdT
chr9_131266164_131266664	CD4T&CD8T&Macrophage&Neutrophil&Fibroblast
chr9_131268390_131268890	CD4T&CD8T&gdT&GC_B&MemoryB&Plasma
chr9_131268904_131269404	CD4T&CD8T&gdT&NK&GC_B&NaiveB&MemoryB&Plasma
chr9_131269973_131270473	CD4T&CD8T&gdT&GC_B&NaiveB&Plasma&Macrophage&Neutrophil&Endothelium
chr9_131270503_131271003	CD4T&CD8T&gdT&GC_B&NaiveB&MemoryB&Macrophage&DC&Neutrophil&Endothelium
chr9_131272971_131273471	CD4T&CD8T&Plasma&Macrophage&Endothelium
chr9_131273863_131274363	CD4T&gdT&GC_B&MemoryB&Plasma&Macrophage&Neutrophil
chr9_131276873_131277373	CD4T&CD8T&gdT&MemoryB&Plasma&Fibroblast
chr9_131277382_131277882	CD4T&CD8T&gdT&NaiveB&MemoryB&Plasma&Macrophage
chr9_131277893_131278393	CD4T&CD8T&gdT&GC_B&NaiveB&MemoryB&Plasma&Macrophage&Fibroblast
chr9_131282624_131283124	CD4T&NaiveB&Macrophage&Fibroblast
chr9_131310656_131311156	CD4T&CD8T&Macrophage
chr9_131349983_131350483	CD4T&CD8T&MemoryB&Macrophage
chr9_131350558_131351058	CD4T
chr9_131358378_131358878	CD4T
chr9_131393158_131393658	CD4T&Plasma
chr9_131395239_131395739	CD4T&CD8T&gdT&GC_B&NaiveB&MemoryB&Plasma
chr9_131398193_131398693	CD4T&CD8T&gdT&NaiveB&MemoryB&Endothelium
chr9_131407772_131408272	CD4T&CD8T&gdT&Endothelium
chr9_131409907_131410407	CD4T&CD8T&gdT&Neutrophil
chr9_131417865_131418365	CD4T&Plasma
chr9_131495394_131495894	CD4T&NaiveB
chr9_131499303_131499803	CD4T
chr9_131500272_131500772	CD4T&CD8T&gdT&NK
chr9_131500956_131501456	CD4T&CD8T&gdT
chr9_131504044_131504544	CD4T&CD8T&gdT
chr9_131539465_131539965	CD4T
chr9_131578696_131579196	CD4T&CD8T&GC_B&NaiveB&MemoryB&Plasma
chr9_131585331_131585831	CD4T&CD8T&gdT&MemoryB&Macrophage&Neutrophil
chr9_131585875_131586375	CD4T&CD8T
chr9_131590340_131590840	CD4T&CD8T&gdT&Plasma
chr9_131656336_131656836	CD4T&CD8T&GC_B&NaiveB&MemoryB&Plasma&Macrophage&DC&Neutrophil&Endothelium
chr9_131656866_131657366	CD4T&GC_B&NaiveB&MemoryB&Plasma
chr9_131661906_131662406	CD4T&CD8T&Plasma
chr9_131666749_131667249	CD4T&CD8T
chr9_131667530_131668030	CD4T&CD8T&gdT&GC_B&Plasma&DC
chr9_131668542_131669042	CD4T&CD8T&gdT&GC_B&Plasma&Macrophage
chr9_131670169_131670669	CD4T&CD8T&gdT&MemoryB&Plasma&Macrophage&DC&Endothelium
chr9_131671026_131671526	CD4T&CD8T&GC_B&Plasma&Endothelium
chr9_131675091_131675591	CD4T&GC_B&MemoryB&Plasma
chr9_131676634_131677134	CD4T&GC_B&Plasma
chr9_131678455_131678955	CD4T&CD8T&gdT&NK&GC_B&NaiveB&MemoryB&Plasma&Macrophage&DC
chr9_131691124_131691624	CD4T&CD8T&gdT
chr9_131709292_131709792	CD4T&Endothelium
chr9_131709974_131710474	CD4T&CD8T&GC_B&Plasma&Endothelium
chr9_131729341_131729841	CD4T&GC_B&NaiveB&MemoryB&Plasma&Macrophage&DC
chr9_131731573_131732073	CD4T&CD8T&gdT&GC_B&MemoryB&Plasma&Neutrophil
chr9_131732869_131733369	CD4T&CD8T&gdT&GC_B&NaiveB&MemoryB&Macrophage&DC&Neutrophil
chr9_131755525_131756025	CD4T&GC_B&Neutrophil
chr9_131839032_131839532	CD4T&CD8T&gdT&Fibroblast
chr9_131839553_131840053	CD4T&CD8T&gdT&Fibroblast
chr9_132078300_132078800	CD4T&CD8T&gdT&Fibroblast
chr9_132079659_132080159	CD4T&NaiveB&MemoryB&Plasma
chr9_132141560_132142060	CD4T
chr9_132160794_132161294	CD4T&CD8T&NaiveB&Neutrophil
chr9_132161401_132161901	CD4T&CD8T&gdT&NaiveB&MemoryB&Macrophage&Neutrophil
chr9_132236311_132236811	CD4T&NaiveB&MemoryB&Plasma
chr9_132240983_132241483	CD4T&CD8T&GC_B&NaiveB&MemoryB&Plasma&Neutrophil
chr9_132241497_132241997	CD4T&GC_B&MemoryB&Plasma&Neutrophil
chr9_132242057_132242557	CD4T&CD8T&NaiveB&MemoryB&Plasma&Neutrophil
chr9_132350101_132350601	CD4T&CD8T&gdT&Endothelium
chr9_132350968_132351468	CD4T&CD8T&gdT&NaiveB&Plasma
chr9_132354109_132354609	CD4T&gdT
chr9_132404166_132404666	CD4T&CD8T&Endothelium
chr9_132406598_132407098	CD4T&CD8T&NaiveB&MemoryB&Plasma
chr9_132486655_132487155	CD4T&CD8T&gdT
chr9_132487437_132487937	CD4T&CD8T&gdT
chr9_132506851_132507351	CD4T&Macrophage&DC
chr9_132669758_132670258	CD4T&CD8T&NaiveB&MemoryB
chr9_132670425_132670925	CD4T&CD8T&gdT&NaiveB
chr9_132770035_132770535	CD4T&CD8T&NaiveB&MemoryB&Plasma
chr9_132873354_132873854	CD4T&CD8T
chr9_133029655_133030155	CD4T
chr9_133129083_133129583	CD4T&gdT
chr9_133129773_133130273	CD4T&CD8T&gdT
chr9_133130908_133131408	CD4T&CD8T&gdT&MemoryB
chr9_133132867_133133367	CD4T&gdT&Fibroblast
chr9_133133656_133134156	CD4T&CD8T&gdT
chr9_133134185_133134685	CD4T&CD8T&gdT
chr9_133147478_133147978	CD4T&CD8T&GC_B&MemoryB
chr9_133148276_133148776	CD4T&CD8T&GC_B&NaiveB
chr9_133174545_133175045	CD4T
chr9_133370606_133371106	CD4T&CD8T&gdT
chr9_133371342_133371842	CD4T&CD8T&gdT&NK
chr9_133417806_133418306	CD4T&CD8T&gdT&GC_B
chr9_133589362_133589862	CD4T
chr9_133619705_133620205	CD4T&CD8T&gdT&NaiveB&Macrophage
chr9_133656397_133656897	CD4T&CD8T
chr9_133657334_133657834	CD4T
chr9_133677020_133677520	CD4T&CD8T&gdT
chr9_133677568_133678068	CD4T&CD8T
chr9_133683369_133683869	CD4T&CD8T&gdT&Fibroblast&Endothelium
chr9_133684060_133684560	CD4T&CD8T&Fibroblast&Endothelium
chr9_133698715_133699215	CD4T
chr9_133700491_133700991	CD4T&CD8T
chr9_133701475_133701975	CD4T&CD8T&NaiveB
chr9_133702394_133702894	CD4T&CD8T&NaiveB&Fibroblast
chr9_133702969_133703469	CD4T&CD8T&NaiveB
chr9_133709265_133709765	CD4T&CD8T&MemoryB
chr9_133715748_133716248	CD4T&CD8T&Fibroblast&Pericyte
chr9_133726252_133726752	CD4T
chr9_134067304_134067804	CD4T&gdT
chr9_134381437_134381937	CD4T&CD8T&gdT&Neutrophil
chr9_134390582_134391082	CD4T&CD8T&gdT&GC_B&NaiveB&MemoryB&Plasma
chr9_134407118_134407618	CD4T&CD8T&gdT&NaiveB&MemoryB&Plasma&Macrophage&DC&Neutrophil&Endothelium
chr9_134456385_134456885	CD4T&CD8T&gdT&NaiveB&MemoryB&Plasma&Macrophage&Fibroblast&Endothelium
chr9_134649105_134649605	CD4T
chr9_134725518_134726018	CD4T&NaiveB&Macrophage&Fibroblast
chr9_135849033_135849533	CD4T
chr9_135887483_135887983	CD4T&CD8T&gdT&GC_B&NaiveB&MemoryB&Macrophage
chr9_135905519_135906019	CD4T
chr9_135978980_135979480	CD4T
chr9_136089594_136090094	CD4T&gdT
chr9_136106347_136106847	CD4T&CD8T&gdT&GC_B&MemoryB&Fibroblast
chr9_136109501_136110001	CD4T&CD8T&gdT
chr9_136113234_136113734	CD4T
chr9_136220171_136220671	CD4T&CD8T
chr9_136225712_136226212	CD4T&GC_B&NaiveB&MemoryB&Plasma
chr9_136244367_136244867	CD4T&gdT&GC_B&NaiveB&MemoryB&Plasma
chr9_136267129_136267629	CD4T&CD8T&gdT&GC_B&NaiveB&MemoryB&Plasma&Neutrophil
chr9_136327271_136327771	CD4T&gdT&Macrophage&Fibroblast&Endothelium
chr9_136384966_136385466	CD4T&CD8T&gdT
chr9_136403496_136403996	CD4T&CD8T&gdT&NaiveB&MemoryB&Plasma
chr9_136408924_136409424	CD4T&CD8T&GC_B&MemoryB
chr9_136533123_136533623	CD4T&CD8T&gdT&NK&NaiveB&MemoryB&Neutrophil
chr9_136538480_136538980	CD4T&CD8T&NaiveB&MemoryB&Plasma
chr9_136539053_136539553	CD4T&CD8T&gdT&NaiveB&MemoryB&Macrophage&Endothelium
chr9_136539598_136540098	CD4T&NaiveB&Macrophage&Neutrophil&Endothelium
chr9_136552148_136552648	CD4T&NaiveB&MemoryB&Macrophage&Neutrophil&Fibroblast
chr9_136632023_136632523	CD4T
chr9_136632744_136633244	CD4T
chr9_136741809_136742309	CD4T&NaiveB&MemoryB&Endothelium
chr9_136960147_136960647	CD4T&CD8T&gdT
chr9_136993792_136994292	CD4T&gdT
chr9_137023409_137023909	CD4T
chr9_137095601_137096101	CD4T&CD8T&gdT&GC_B&MemoryB&Plasma
chr9_137096119_137096619	CD4T&CD8T&gdT&Plasma
chr9_137109955_137110455	CD4T
chr9_137113744_137114244	CD4T&CD8T
chr9_137114490_137114990	CD4T&CD8T&gdT&NaiveB&MemoryB
chr9_137115038_137115538	CD4T&gdT&MemoryB
chr9_137127390_137127890	CD4T&CD8T&GC_B&MemoryB&Macrophage
chr9_137270787_137271287	CD4T
chr9_137320577_137321077	CD4T&gdT&GC_B&NaiveB&MemoryB&Macrophage&DC&Neutrophil&Endothelium
chr9_137387242_137387742	CD4T&CD8T&gdT&NaiveB&Neutrophil&Endothelium
chr9_137449146_137449646	CD4T
chr9_137450540_137451040	CD4T&CD8T&Macrophage&Neutrophil
chr9_137461712_137462212	CD4T&CD8T&gdT&NK&GC_B&NaiveB&MemoryB&Plasma&Neutrophil
chr9_137628512_137629012	CD4T&CD8T&gdT&NK&GC_B&NaiveB&MemoryB&Plasma&Macrophage&DC&Neutrophil
chr9_137639210_137639710	CD4T&CD8T&gdT&Plasma&Macrophage
chr9_137722585_137723085	CD4T&gdT&MemoryB
chrX_357589_358089	CD4T&CD8T&Endothelium
chrX_990586_991086	CD4T&CD8T&NaiveB&MemoryB
chrX_1462758_1463258	CD4T&CD8T&NK&Endothelium
chrX_1463534_1464034	CD4T
chrX_1467123_1467623	CD4T&GC_B&NaiveB&MemoryB&Plasma&Macrophage
chrX_1471719_1472219	CD4T&CD8T&GC_B&MemoryB&Plasma
chrX_1472224_1472724	CD4T&GC_B
chrX_1534457_1534957	CD4T&CD8T&GC_B&NaiveB&MemoryB&Plasma
chrX_1535020_1535520	CD4T&CD8T&GC_B&NaiveB&MemoryB&Plasma
chrX_1535549_1536049	CD4T&GC_B&NaiveB&MemoryB&Plasma&Macrophage&DC&Neutrophil
chrX_1536093_1536593	CD4T&CD8T&GC_B&Plasma&Macrophage
chrX_1536941_1537441	CD4T&CD8T&GC_B&NaiveB&MemoryB&Plasma&Macrophage&DC&Neutrophil&Endothelium
chrX_1537527_1538027	CD4T&CD8T&GC_B&NaiveB&MemoryB&Plasma&Macrophage&Endothelium
chrX_1554861_1555361	CD4T&GC_B&NaiveB&MemoryB&Plasma&Neutrophil
chrX_1570419_1570919	CD4T&NaiveB&Macrophage&Neutrophil&Endothelium
chrX_1570937_1571437	CD4T&NaiveB&Endothelium
chrX_1576398_1576898	CD4T&NaiveB&Endothelium
chrX_1582970_1583470	CD4T&gdT&Macrophage&Endothelium
chrX_1620945_1621445	CD4T&GC_B
chrX_1657445_1657945	CD4T&CD8T&gdT&NK&GC_B&MemoryB&Neutrophil
chrX_1658251_1658751	CD4T&CD8T
chrX_1660949_1661449	CD4T&CD8T&gdT&GC_B&MemoryB&Plasma&Macrophage&Neutrophil
chrX_1661488_1661988	CD4T&CD8T&gdT&GC_B&NaiveB&MemoryB&Plasma&Macrophage&Neutrophil
chrX_3662928_3663428	CD4T&Macrophage
chrX_3699796_3700296	CD4T&CD8T&gdT&GC_B&NaiveB&MemoryB&Plasma&Macrophage
chrX_3705368_3705868	CD4T&CD8T
chrX_3711163_3711663	CD4T&CD8T&gdT&GC_B&NaiveB&MemoryB
chrX_3743764_3744264	CD4T&CD8T&gdT
chrX_3744302_3744802	CD4T&CD8T&gdT
chrX_3811277_3811777	CD4T&CD8T&gdT
chrX_3811910_3812410	CD4T&CD8T&gdT&GC_B&MemoryB&Plasma
chrX_7083857_7084357	CD4T&CD8T&gdT&GC_B&NaiveB&MemoryB&Plasma&Macrophage&DC
chrX_7147472_7147972	CD4T&GC_B&NaiveB&MemoryB&Plasma
chrX_8037522_8038022	CD4T&CD8T&gdT
chrX_8971064_8971564	CD4T
chrX_8987568_8988068	CD4T
chrX_9165842_9166342	CD4T&CD8T&gdT&NaiveB&MemoryB
chrX_9278897_9279397	CD4T&gdT&Macrophage&Fibroblast
chrX_9318115_9318615	CD4T&CD8T&gdT&Macrophage
chrX_9336351_9336851	CD4T&CD8T
chrX_9339881_9340381	CD4T&CD8T&gdT&GC_B&Fibroblast
chrX_9340877_9341377	CD4T&CD8T&GC_B&NaiveB&MemoryB&Macrophage&Neutrophil&Fibroblast
chrX_9341729_9342229	CD4T&CD8T&gdT&GC_B&NaiveB&MemoryB&Plasma&Macrophage&Fibroblast
chrX_9351735_9352235	CD4T&CD8T&gdT&NK&Plasma
chrX_9456511_9457011	CD4T&CD8T&gdT&Neutrophil
chrX_9463944_9464444	CD4T&Neutrophil
chrX_9465383_9465883	CD4T&CD8T
chrX_9466060_9466560	CD4T&CD8T
chrX_9530751_9531251	CD4T&CD8T&gdT&GC_B&NaiveB&Neutrophil
chrX_10011940_10012440	CD4T&Endothelium
chrX_10085147_10085647	CD4T&CD8T&MemoryB&Endothelium
chrX_10098111_10098611	CD4T&CD8T&gdT&GC_B&NaiveB&MemoryB&Plasma
chrX_10110898_10111398	CD4T&CD8T&gdT&GC_B&NaiveB&MemoryB&Plasma
chrX_10111566_10112066	CD4T&CD8T&GC_B&NaiveB&MemoryB&Plasma
chrX_11533058_11533558	CD4T&NaiveB
chrX_11759846_11760346	CD4T&CD8T&gdT&GC_B&NaiveB&MemoryB&Plasma&Endothelium
chrX_11764821_11765321	CD4T&GC_B
chrX_11767018_11767518	CD4T
chrX_11787447_11787947	CD4T&CD8T&MemoryB&Plasma
chrX_11792750_11793250	CD4T&CD8T&GC_B&NaiveB&MemoryB&Plasma
chrX_12791073_12791573	CD4T&Plasma
chrX_12791725_12792225	CD4T
chrX_12894002_12894502	CD4T&CD8T&GC_B&NaiveB&Macrophage
chrX_12901414_12901914	CD4T&CD8T&gdT
chrX_12950056_12950556	CD4T&CD8T&gdT&MemoryB
chrX_12950804_12951304	CD4T&CD8T&gdT&GC_B&NaiveB&MemoryB&Plasma&Macrophage&Neutrophil
chrX_12951516_12952016	CD4T&CD8T&gdT&MemoryB
chrX_12954311_12954811	CD4T&gdT
chrX_12956170_12956670	CD4T&CD8T&gdT&GC_B&NaiveB&MemoryB&Plasma&Macrophage&DC&Neutrophil
chrX_12956843_12957343	CD4T&CD8T&gdT&NK&GC_B&NaiveB&MemoryB&Plasma&Macrophage&Neutrophil
chrX_12966994_12967494	CD4T&CD8T&gdT
chrX_12970534_12971034	CD4T&CD8T&gdT&NaiveB&MemoryB&Plasma&Macrophage
chrX_12971532_12972032	CD4T&CD8T
chrX_12972237_12972737	CD4T&CD8T&Macrophage
chrX_12972988_12973488	CD4T&CD8T&MemoryB&Macrophage
chrX_12978122_12978622	CD4T&CD8T&gdT&NK&GC_B&NaiveB&MemoryB&Plasma
chrX_12979894_12980394	CD4T&CD8T&gdT&Macrophage
chrX_12981892_12982392	CD4T&CD8T&gdT&Plasma&Macrophage
chrX_12999394_12999894	CD4T&CD8T&gdT&GC_B&MemoryB&Plasma
chrX_13000150_13000650	CD4T&CD8T&GC_B&NaiveB&MemoryB&Plasma&Macrophage
chrX_13006066_13006566	CD4T&CD8T&GC_B&NaiveB&MemoryB&Plasma&Macrophage
chrX_13026135_13026635	CD4T&CD8T&Macrophage
chrX_13026899_13027399	CD4T&CD8T
chrX_13051230_13051730	CD4T&GC_B&NaiveB&MemoryB&Endothelium
chrX_13051736_13052236	CD4T&GC_B&NaiveB&Endothelium
chrX_13074499_13074999	CD4T&CD8T&gdT&GC_B&NaiveB&MemoryB
chrX_13085492_13085992	CD4T&CD8T&gdT&NaiveB&Neutrophil
chrX_13086056_13086556	CD4T&gdT&Neutrophil
chrX_13087158_13087658	CD4T&CD8T&gdT&NK&NaiveB&MemoryB&Plasma&Neutrophil
chrX_13088057_13088557	CD4T&CD8T&GC_B&Neutrophil
chrX_13090084_13090584	CD4T&CD8T&gdT&Macrophage&DC&Neutrophil
chrX_13091036_13091536	CD4T&CD8T&gdT&GC_B&NaiveB&MemoryB&Plasma&Macrophage&Neutrophil
chrX_13091737_13092237	CD4T&CD8T&gdT&GC_B&MemoryB
chrX_13092484_13092984	CD4T&CD8T&gdT&GC_B&NaiveB&MemoryB
chrX_13093517_13094017	CD4T
chrX_13094638_13095138	CD4T&Macrophage
chrX_13096900_13097400	CD4T
chrX_13123126_13123626	CD4T&gdT
chrX_13123867_13124367	CD4T&CD8T&gdT&Endothelium
chrX_13131116_13131616	CD4T&gdT
chrX_13131756_13132256	CD4T&CD8T&gdT&NK&Macrophage
chrX_13151291_13151791	CD4T&CD8T&Fibroblast
chrX_13151825_13152325	CD4T&CD8T&gdT&Fibroblast
chrX_13167366_13167866	CD4T&CD8T&Macrophage&Endothelium
chrX_13167868_13168368	CD4T&CD8T&Macrophage&Endothelium
chrX_13473594_13474094	CD4T&CD8T&GC_B&NaiveB&MemoryB&Plasma&Fibroblast
chrX_13474096_13474596	CD4T&CD8T&GC_B&NaiveB&Plasma&Fibroblast
chrX_13653364_13653864	CD4T&NaiveB&Plasma
chrX_13662146_13662646	CD4T&Plasma&Macrophage&Fibroblast
chrX_13719111_13719611	CD4T&CD8T&gdT
chrX_13724857_13725357	CD4T&CD8T&gdT
chrX_13725389_13725889	CD4T&CD8T&gdT
chrX_13742653_13743153	CD4T&CD8T&GC_B&NaiveB&MemoryB&Plasma
chrX_13750794_13751294	CD4T
chrX_14032331_14032831	CD4T
chrX_14497063_14497563	CD4T&CD8T&Macrophage
chrX_15151422_15151922	CD4T&CD8T&GC_B
chrX_15738543_15739043	CD4T&CD8T&NaiveB
chrX_15739116_15739616	CD4T
chrX_15749912_15750412	CD4T&CD8T&gdT&NaiveB&MemoryB&Macrophage&Endothelium
chrX_15750524_15751024	CD4T&gdT&NaiveB
chrX_15751826_15752326	CD4T&CD8T&gdT
chrX_15758013_15758513	CD4T
chrX_15790169_15790669	CD4T&CD8T&gdT&MemoryB&Plasma
chrX_15816896_15817396	CD4T&CD8T&gdT&Macrophage
chrX_15855151_15855651	CD4T&CD8T&GC_B&NaiveB&MemoryB&Macrophage
chrX_16445125_16445625	CD4T
chrX_16528571_16529071	CD4T&CD8T
chrX_16855999_16856499	CD4T&CD8T&MemoryB
chrX_16889144_16889644	CD4T&CD8T
chrX_17987717_17988217	CD4T
chrX_18856102_18856602	CD4T&CD8T&Macrophage&DC
chrX_18984453_18984953	CD4T&CD8T&NaiveB
chrX_19372130_19372630	CD4T&gdT
chrX_19372662_19373162	CD4T
chrX_19593631_19594131	CD4T&gdT
chrX_19627502_19628002	CD4T&CD8T
chrX_19682919_19683419	CD4T&CD8T&gdT&NK&NaiveB&Macrophage&Fibroblast
chrX_19683774_19684274	CD4T&CD8T
chrX_19747480_19747980	CD4T&CD8T&gdT&GC_B&NaiveB&MemoryB
chrX_19748063_19748563	CD4T&CD8T&GC_B&MemoryB
chrX_19751223_19751723	CD4T&CD8T
chrX_19751951_19752451	CD4T&CD8T
chrX_19776621_19777121	CD4T&CD8T&Plasma
chrX_19796274_19796774	CD4T&CD8T
chrX_19796986_19797486	CD4T&CD8T
chrX_19797708_19798208	CD4T&CD8T
chrX_19798964_19799464	CD4T&CD8T
chrX_19799820_19800320	CD4T&CD8T
chrX_19805260_19805760	CD4T&CD8T&gdT&NaiveB
chrX_19810297_19810797	CD4T&Neutrophil&Fibroblast
chrX_19811784_19812284	CD4T&Fibroblast
chrX_19824561_19825061	CD4T&CD8T&gdT
chrX_19827006_19827506	CD4T&Endothelium
chrX_19836225_19836725	CD4T&CD8T&gdT&Neutrophil
chrX_19839767_19840267	CD4T&CD8T&gdT&GC_B&NaiveB
chrX_19840850_19841350	CD4T&CD8T&gdT&GC_B&MemoryB
chrX_19841621_19842121	CD4T&CD8T&gdT&GC_B
chrX_19856263_19856763	CD4T&gdT&GC_B&NaiveB&Plasma
chrX_19889451_19889951	CD4T
chrX_20181937_20182437	CD4T&CD8T&gdT
chrX_20252297_20252797	CD4T&CD8T
chrX_20265154_20265654	CD4T&CD8T&gdT
chrX_20354481_20354981	CD4T
chrX_20412788_20413288	CD4T&CD8T&gdT&NaiveB&MemoryB&Macrophage&Neutrophil
chrX_20413314_20413814	CD4T&CD8T&NaiveB&MemoryB
chrX_20437628_20438128	CD4T&CD8T&gdT
chrX_20445142_20445642	CD4T&CD8T&gdT
chrX_20452439_20452939	CD4T&CD8T&gdT&Plasma
chrX_20500085_20500585	CD4T&CD8T&gdT
chrX_21373925_21374425	CD4T&gdT&GC_B&NaiveB&MemoryB&Plasma
chrX_21590417_21590917	CD4T
chrX_21657533_21658033	CD4T
chrX_21963645_21964145	CD4T
chrX_21972681_21973181	CD4T&CD8T&gdT&GC_B
chrX_23662158_23662658	CD4T&NaiveB&MemoryB&Plasma
chrX_23766584_23767084	CD4T&CD8T&Macrophage&Neutrophil
chrX_23773496_23773996	CD4T&CD8T&GC_B&NaiveB&MemoryB&Plasma&Macrophage&DC
chrX_23952815_23953315	CD4T&CD8T&gdT&Plasma
chrX_24148075_24148575	CD4T&Plasma
chrX_24241983_24242483	CD4T
chrX_24479796_24480296	CD4T&CD8T&gdT&NaiveB&Plasma
chrX_24480582_24481082	CD4T&gdT
chrX_30576794_30577294	CD4T&NaiveB&MemoryB&Plasma&Macrophage&Neutrophil
chrX_30825614_30826114	CD4T
chrX_37786574_37787074	CD4T&GC_B&NaiveB&MemoryB&Plasma&Neutrophil
chrX_37829631_37830131	CD4T&CD8T
chrX_37846127_37846627	CD4T&CD8T&gdT
chrX_38038416_38038916	CD4T
chrX_38104333_38104833	CD4T
chrX_38805684_38806184	CD4T&CD8T&NaiveB&Macrophage&Neutrophil
chrX_38811776_38812276	CD4T&CD8T&gdT
chrX_38816066_38816566	CD4T&CD8T
chrX_39196508_39197008	CD4T&CD8T&gdT&NK&NaiveB&MemoryB&Plasma&DC
chrX_39201246_39201746	CD4T&CD8T&gdT
chrX_39311571_39312071	CD4T
chrX_39327192_39327692	CD4T
chrX_39765762_39766262	CD4T&CD8T&gdT
chrX_39766283_39766783	CD4T&CD8T&gdT
chrX_39774194_39774694	CD4T&CD8T&gdT
chrX_39855096_39855596	CD4T&CD8T&gdT&GC_B&MemoryB&Plasma
chrX_39855696_39856196	CD4T&CD8T&gdT&MemoryB&Plasma
chrX_39859692_39860192	CD4T&CD8T&gdT&Plasma
chrX_39870156_39870656	CD4T&CD8T&gdT&NK
chrX_40010435_40010935	CD4T&gdT
chrX_40022277_40022777	CD4T&gdT
chrX_40167150_40167650	CD4T&NaiveB&MemoryB&Macrophage
chrX_40169460_40169960	CD4T&CD8T&gdT&GC_B&NaiveB&MemoryB&Plasma
chrX_40170092_40170592	CD4T&CD8T&GC_B&NaiveB&MemoryB
chrX_40174001_40174501	CD4T&CD8T&GC_B&Plasma&Macrophage&Neutrophil&Endothelium
chrX_40175341_40175841	CD4T&CD8T&GC_B&NaiveB&MemoryB&Plasma&Neutrophil
chrX_40176044_40176544	CD4T&CD8T&gdT&NaiveB&MemoryB&Macrophage&Neutrophil
chrX_40176558_40177058	CD4T&NaiveB&MemoryB
chrX_40177075_40177575	CD4T&CD8T&NaiveB
chrX_40244937_40245437	CD4T&Fibroblast&Endothelium
chrX_40278632_40279132	CD4T&CD8T&gdT&NK&Fibroblast
chrX_40281291_40281791	CD4T&CD8T&gdT&Macrophage
chrX_40299658_40300158	CD4T&CD8T&GC_B
chrX_40539469_40539969	CD4T&CD8T&GC_B&Macrophage
chrX_40570707_40571207	CD4T&NaiveB&MemoryB&Plasma&Macrophage&DC
chrX_40589553_40590053	CD4T
chrX_40933114_40933614	CD4T&CD8T&Macrophage&Fibroblast&Endothelium
chrX_41110949_41111449	CD4T&Macrophage
chrX_41114121_41114621	CD4T&CD8T&GC_B
chrX_41116881_41117381	CD4T&CD8T&gdT&Plasma
chrX_41118105_41118605	CD4T&CD8T&Plasma
chrX_41119850_41120350	CD4T&GC_B
chrX_41122218_41122718	CD4T
chrX_41122776_41123276	CD4T&Macrophage
chrX_41180167_41180667	CD4T&GC_B
chrX_41276127_41276627	CD4T&CD8T&gdT&NaiveB&Fibroblast&Endothelium
chrX_41330828_41331328	CD4T&CD8T&gdT&GC_B&MemoryB&Macrophage
chrX_41331406_41331906	CD4T&CD8T&gdT&MemoryB&Plasma&Macrophage&Endothelium
chrX_41339125_41339625	CD4T&Plasma
chrX_41339749_41340249	CD4T&CD8T
chrX_41517044_41517544	CD4T
chrX_41518052_41518552	CD4T&gdT
chrX_41556908_41557408	CD4T&CD8T&gdT
chrX_41559532_41560032	CD4T&CD8T&gdT&Macrophage&Neutrophil&Endothelium
chrX_41560942_41561442	CD4T&CD8T&gdT&Macrophage&Neutrophil
chrX_41561797_41562297	CD4T
chrX_41580599_41581099	CD4T&CD8T&gdT&Macrophage
chrX_41688757_41689257	CD4T&CD8T&gdT
chrX_41692346_41692846	CD4T&CD8T&gdT
chrX_41695442_41695942	CD4T&CD8T&gdT
chrX_41720083_41720583	CD4T&CD8T&gdT&GC_B&NaiveB&MemoryB
chrX_41737024_41737524	CD4T&CD8T&gdT&NK
chrX_42020169_42020669	CD4T
chrX_42398921_42399421	CD4T&CD8T&gdT
chrX_42586111_42586611	CD4T
chrX_42739210_42739710	CD4T&NaiveB&MemoryB&Macrophage
chrX_42777983_42778483	CD4T&CD8T&GC_B&MemoryB
chrX_42943570_42944070	CD4T&CD8T&gdT&GC_B&NaiveB&MemoryB&Plasma
chrX_42944086_42944586	CD4T&CD8T&gdT&MemoryB
chrX_42944594_42945094	CD4T&CD8T&gdT
chrX_42946753_42947253	CD4T&CD8T&gdT
chrX_42948612_42949112	CD4T&CD8T&gdT
chrX_44253270_44253770	CD4T&CD8T&gdT
chrX_44264867_44265367	CD4T
chrX_44330145_44330645	CD4T&CD8T
chrX_44343476_44343976	CD4T&CD8T&NaiveB&MemoryB&Plasma&Macrophage&Fibroblast
chrX_44344163_44344663	CD4T&CD8T&gdT&NaiveB&MemoryB&Macrophage
chrX_44344668_44345168	CD4T&Macrophage&Neutrophil
chrX_44542748_44543248	CD4T&GC_B
chrX_44874515_44875015	CD4T&CD8T
chrX_44899740_44900240	CD4T&GC_B
chrX_45232130_45232630	CD4T&CD8T&MemoryB&Macrophage
chrX_45753547_45754047	CD4T&CD8T&GC_B&NaiveB&MemoryB&Macrophage&DC&Neutrophil&Endothelium
chrX_45758204_45758704	CD4T&CD8T&gdT&MemoryB&Plasma&Macrophage&Neutrophil
chrX_45759024_45759524	CD4T&gdT&GC_B&NaiveB&MemoryB&Plasma
chrX_45800978_45801478	CD4T&CD8T
chrX_45806580_45807080	CD4T&CD8T&gdT&MemoryB&Plasma&Fibroblast
chrX_45807513_45808013	CD4T&CD8T&gdT&Macrophage
chrX_45808040_45808540	CD4T&CD8T&Fibroblast
chrX_45850167_45850667	CD4T
chrX_46208440_46208940	CD4T
chrX_46381602_46382102	CD4T
chrX_46446999_46447499	CD4T&CD8T&gdT&GC_B&NaiveB&Macrophage&Fibroblast
chrX_46572558_46573058	CD4T&CD8T&GC_B&NaiveB&MemoryB
chrX_46573954_46574454	CD4T&CD8T&GC_B&NaiveB&MemoryB&Plasma
chrX_46574868_46575368	CD4T&GC_B&MemoryB&Plasma
chrX_46588263_46588763	CD4T&Endothelium
chrX_46611637_46612137	CD4T
chrX_46626526_46627026	CD4T&NaiveB&Macrophage&DC&Neutrophil&Endothelium
chrX_47145435_47145935	CD4T&CD8T
chrX_47197993_47198493	CD4T
chrX_47230131_47230631	CD4T
chrX_47237521_47238021	CD4T
chrX_47358336_47358836	CD4T&CD8T&NaiveB&MemoryB
chrX_47380157_47380657	CD4T&CD8T&gdT&MemoryB&Plasma
chrX_47390849_47391349	CD4T
chrX_47560371_47560871	CD4T
chrX_47568855_47569355	CD4T
chrX_47582018_47582518	CD4T&CD8T&gdT&Plasma&Macrophage&DC&Fibroblast&Endothelium
chrX_47637505_47638005	CD4T&NaiveB&Macrophage&DC&Neutrophil
chrX_48021319_48021819	CD4T&CD8T&gdT&NaiveB&MemoryB
chrX_48469253_48469753	CD4T&CD8T&gdT&NaiveB&Plasma
chrX_48475747_48476247	CD4T&CD8T&gdT&NaiveB
chrX_48521452_48521952	CD4T&CD8T&NaiveB
chrX_48540593_48541093	CD4T&gdT&Plasma
chrX_48683498_48683998	CD4T&CD8T&gdT&GC_B&NaiveB&MemoryB&Plasma&Macrophage&Neutrophil
chrX_48713347_48713847	CD4T&CD8T&gdT
chrX_48713974_48714474	CD4T&gdT
chrX_48714556_48715056	CD4T
chrX_48716245_48716745	CD4T
chrX_48737055_48737555	CD4T
chrX_48910664_48911164	CD4T&Plasma
chrX_48918837_48919337	CD4T&Plasma&Neutrophil
chrX_48919409_48919909	CD4T&Plasma
chrX_48919950_48920450	CD4T&Plasma
chrX_48920493_48920993	CD4T&CD8T&Plasma&Neutrophil
chrX_48924211_48924711	CD4T&gdT&Plasma
chrX_48934542_48935042	CD4T&MemoryB
chrX_48936922_48937422	CD4T&CD8T&gdT&NK&GC_B&NaiveB&MemoryB&Plasma&Neutrophil
chrX_48937437_48937937	CD4T&GC_B&NaiveB&MemoryB&Plasma&Macrophage&DC&Neutrophil
chrX_48938572_48939072	CD4T&GC_B&NaiveB&MemoryB&Plasma
chrX_48939161_48939661	CD4T&gdT&GC_B&MemoryB&Plasma
chrX_48939695_48940195	CD4T&CD8T&gdT&GC_B&NaiveB&MemoryB&Plasma&Neutrophil
chrX_48942146_48942646	CD4T&gdT
chrX_49100427_49100927	CD4T&CD8T&GC_B&NaiveB&MemoryB
chrX_49142213_49142713	CD4T&GC_B&Endothelium
chrX_49191597_49192097	CD4T&gdT&NaiveB&MemoryB
chrX_49264478_49264978	CD4T&CD8T
chrX_49272511_49273011	CD4T&CD8T
chrX_49273219_49273719	CD4T&CD8T&gdT
chrX_49273755_49274255	CD4T&CD8T
chrX_49276526_49277026	CD4T
chrX_49308742_49309242	CD4T&CD8T&MemoryB&Macrophage&Fibroblast
chrX_49309280_49309780	CD4T&CD8T&MemoryB
chrX_49754184_49754684	CD4T
chrX_49879929_49880429	CD4T&CD8T
chrX_51395686_51396186	CD4T&gdT&GC_B&NaiveB&MemoryB
chrX_51396318_51396818	CD4T&GC_B&NaiveB&MemoryB
chrX_51802807_51803307	CD4T&CD8T&gdT
chrX_52262170_52262670	CD4T
chrX_52995894_52996394	CD4T&NaiveB&MemoryB
chrX_53071483_53071983	CD4T&CD8T&gdT&GC_B
chrX_53082063_53082563	CD4T&CD8T&gdT&NaiveB&Macrophage&Neutrophil&Fibroblast
chrX_53084986_53085486	CD4T&CD8T
chrX_53085581_53086081	CD4T&CD8T&gdT&Plasma
chrX_53088518_53089018	CD4T&CD8T&gdT&NaiveB
chrX_53089172_53089672	CD4T
chrX_53239432_53239932	CD4T
chrX_53421207_53421707	CD4T&CD8T
chrX_53714721_53715221	CD4T&CD8T&gdT&GC_B&NaiveB&Plasma&Macrophage
chrX_53716479_53716979	CD4T&CD8T&NaiveB&MemoryB&Plasma
chrX_53717196_53717696	CD4T&CD8T
chrX_53798259_53798759	CD4T
chrX_54044812_54045312	CD4T&CD8T
chrX_54639142_54639642	CD4T&NaiveB&MemoryB&Plasma&Endothelium
chrX_54807418_54807918	CD4T&CD8T&Fibroblast
chrX_54921683_54922183	CD4T&gdT&Plasma&Fibroblast
chrX_54964743_54965243	CD4T
chrX_55118515_55119015	CD4T&CD8T&gdT
chrX_55119668_55120168	CD4T&CD8T&gdT
chrX_55160439_55160939	CD4T&CD8T&gdT&NK&NaiveB
chrX_55427011_55427511	CD4T
chrX_55451834_55452334	CD4T&CD8T&NaiveB&MemoryB&Plasma&Macrophage
chrX_55452633_55453133	CD4T&CD8T&Plasma
chrX_55488358_55488858	CD4T&CD8T&gdT&NaiveB&MemoryB&Plasma&Macrophage&Fibroblast&Endothelium
chrX_55489289_55489789	CD4T&CD8T&GC_B&NaiveB&Plasma&Macrophage&Fibroblast&Endothelium
chrX_55695164_55695664	CD4T
chrX_56365254_56365754	CD4T
chrX_56780934_56781434	CD4T
chrX_56800747_56801247	CD4T&GC_B&NaiveB&MemoryB
chrX_56812643_56813143	CD4T&CD8T&NaiveB&MemoryB&Plasma
chrX_56813384_56813884	CD4T&CD8T&gdT&NaiveB
chrX_57282489_57282989	CD4T
chrX_57313801_57314301	CD4T
chrX_63560855_63561355	CD4T&CD8T&Plasma
chrX_63746245_63746745	CD4T&CD8T&gdT
chrX_63754049_63754549	CD4T
chrX_65034551_65035051	CD4T&NaiveB
chrX_65127883_65128383	CD4T
chrX_65595403_65595903	CD4T&NaiveB&MemoryB
chrX_65596236_65596736	CD4T&CD8T&gdT
chrX_65601450_65601950	CD4T&CD8T&gdT&NaiveB&MemoryB&Macrophage&Fibroblast&Endothelium
chrX_65609931_65610431	CD4T&CD8T&gdT&Macrophage&Neutrophil
chrX_65656412_65656912	CD4T&CD8T&gdT
chrX_65667397_65667897	CD4T&CD8T&gdT&GC_B&NaiveB&MemoryB&Plasma&Macrophage&Neutrophil&Fibroblast&Endothelium
chrX_65668429_65668929	CD4T&CD8T&gdT&NaiveB&MemoryB&Plasma&Fibroblast&Endothelium
chrX_65674169_65674669	CD4T&CD8T&Macrophage&Fibroblast&Endothelium
chrX_65685069_65685569	CD4T
chrX_65695342_65695842	CD4T&gdT&NaiveB&MemoryB
chrX_65697782_65698282	CD4T&CD8T&gdT&GC_B&NaiveB&MemoryB
chrX_65698299_65698799	CD4T&CD8T&GC_B&NaiveB&MemoryB&Plasma&Macrophage&Neutrophil&Endothelium
chrX_65698929_65699429	CD4T&NaiveB&MemoryB&Endothelium
chrX_65706880_65707380	CD4T&gdT&Endothelium
chrX_65722550_65723050	CD4T&CD8T&gdT
chrX_65723644_65724144	CD4T&CD8T&gdT&Plasma&Macrophage&DC
chrX_65750541_65751041	CD4T&CD8T&gdT&Plasma
chrX_65822096_65822596	CD4T&gdT&GC_B&NaiveB&Macrophage
chrX_65926460_65926960	CD4T&CD8T&gdT&MemoryB
chrX_65986172_65986672	CD4T&CD8T&NaiveB&MemoryB&Macrophage
chrX_66074870_66075370	CD4T&CD8T&NaiveB&Macrophage&DC
chrX_68508755_68509255	CD4T
chrX_69164303_69164803	CD4T&gdT&MemoryB
chrX_70133055_70133555	CD4T&CD8T&gdT&GC_B&NaiveB&MemoryB&Macrophage
chrX_70133582_70134082	CD4T&gdT
chrX_70444535_70445035	CD4T
chrX_70454063_70454563	CD4T&gdT
chrX_70456056_70456556	CD4T&CD8T&gdT
chrX_70755867_70756367	CD4T&CD8T
chrX_70930822_70931322	CD4T&NaiveB&Fibroblast
chrX_71103796_71104296	CD4T&Endothelium
chrX_71107944_71108444	CD4T&CD8T&gdT&NaiveB
chrX_71110728_71111228	CD4T&CD8T&NaiveB
chrX_71111355_71111855	CD4T&CD8T&gdT&NaiveB&MemoryB&Plasma
chrX_71112002_71112502	CD4T&CD8T&gdT&Plasma
chrX_71118274_71118774	CD4T&CD8T&gdT&NaiveB&MemoryB&Plasma
chrX_71182422_71182922	CD4T&CD8T&Plasma
chrX_71195873_71196373	CD4T&CD8T&gdT&Plasma
chrX_71196520_71197020	CD4T&gdT&Plasma
chrX_71197992_71198492	CD4T&CD8T&GC_B&NaiveB&MemoryB&Plasma&Macrophage&Neutrophil
chrX_71255060_71255560	CD4T&CD8T&gdT&GC_B&NaiveB&Plasma
chrX_71287260_71287760	CD4T
chrX_71532005_71532505	CD4T&CD8T
chrX_71534211_71534711	CD4T&CD8T&gdT&Plasma
chrX_71538959_71539459	CD4T
chrX_71606740_71607240	CD4T&CD8T&gdT&Endothelium
chrX_72094840_72095340	CD4T&CD8T&NaiveB&MemoryB&Macrophage&Neutrophil&Endothelium
chrX_72099990_72100490	CD4T&GC_B&NaiveB&MemoryB&Neutrophil
chrX_72100699_72101199	CD4T&CD8T&gdT&NK&GC_B&NaiveB&MemoryB&Plasma&Mast&Macrophage&DC&Neutrophil
chrX_72104845_72105345	CD4T&CD8T&MemoryB&Neutrophil
chrX_72105396_72105896	CD4T&CD8T&MemoryB&Plasma&Neutrophil
chrX_72121337_72121837	CD4T&CD8T&NaiveB&Macrophage&Neutrophil&Fibroblast&Endothelium
chrX_72144189_72144689	CD4T
chrX_72169000_72169500	CD4T&CD8T&gdT&Plasma&Macrophage&Neutrophil&Endothelium
chrX_72274242_72274742	CD4T
chrX_72274790_72275290	CD4T&CD8T
chrX_73214627_73215127	CD4T&gdT&Endothelium
chrX_73562491_73562991	CD4T&CD8T
chrX_73563040_73563540	CD4T&CD8T&GC_B&NaiveB
chrX_73852480_73852980	CD4T
chrX_73892669_73893169	CD4T&CD8T&gdT
chrX_73977426_73977926	CD4T&CD8T&gdT&Plasma
chrX_74290405_74290905	CD4T&gdT&Plasma&Fibroblast
chrX_74291855_74292355	CD4T&CD8T&Macrophage
chrX_76145805_76146305	CD4T
chrX_76148820_76149320	CD4T&NaiveB&MemoryB&Fibroblast&Endothelium
chrX_76172737_76173237	CD4T&CD8T&gdT&NaiveB
chrX_76427414_76427914	CD4T&CD8T&gdT&GC_B&NaiveB&MemoryB&Plasma
chrX_76428116_76428616	CD4T&CD8T&gdT&NaiveB&MemoryB&Plasma
chrX_77768720_77769220	CD4T&CD8T
chrX_77786015_77786515	CD4T&CD8T&gdT
chrX_77786516_77787016	CD4T&CD8T&NaiveB
chrX_77911467_77911967	CD4T
chrX_77962473_77962973	CD4T&NaiveB&Neutrophil
chrX_78073111_78073611	CD4T&CD8T&gdT&NK
chrX_78106277_78106777	CD4T&CD8T&gdT&MemoryB&Macrophage&Neutrophil
chrX_78133207_78133707	CD4T&CD8T
chrX_78321766_78322266	CD4T&CD8T&GC_B&NaiveB&MemoryB&Macrophage&Neutrophil
chrX_78322846_78323346	CD4T&NaiveB&MemoryB&Macrophage
chrX_78514865_78515365	CD4T
chrX_78517109_78517609	CD4T&CD8T&gdT
chrX_78643839_78644339	CD4T
chrX_78650747_78651247	CD4T&CD8T&gdT
chrX_78653123_78653623	CD4T&CD8T&gdT&Neutrophil&Fibroblast
chrX_78658797_78659297	CD4T&CD8T&gdT
chrX_78944413_78944913	CD4T&NaiveB
chrX_78945020_78945520	CD4T&CD8T&gdT&NK&NaiveB&MemoryB&Plasma
chrX_78946078_78946578	CD4T&CD8T&gdT&NaiveB&MemoryB&Plasma
chrX_78949835_78950335	CD4T&CD8T&GC_B&NaiveB&MemoryB&Macrophage
chrX_78956459_78956959	CD4T&Macrophage
chrX_78958680_78959180	CD4T&CD8T&gdT&Plasma
chrX_78962861_78963361	CD4T&gdT
chrX_78964543_78965043	CD4T
chrX_78997812_78998312	CD4T&CD8T&gdT&MemoryB
chrX_79078102_79078602	CD4T
chrX_79081832_79082332	CD4T&NaiveB&MemoryB&Macrophage
chrX_79082808_79083308	CD4T
chrX_79088318_79088818	CD4T&CD8T&gdT&Plasma
chrX_79089076_79089576	CD4T&CD8T
chrX_79096093_79096593	CD4T&CD8T&gdT&Endothelium
chrX_79100664_79101164	CD4T&CD8T
chrX_79107830_79108330	CD4T&CD8T&gdT&NaiveB&MemoryB&Macrophage&Endothelium
chrX_79133798_79134298	CD4T&CD8T&NaiveB&MemoryB&Plasma
chrX_79144385_79144885	CD4T&CD8T&gdT&NK&GC_B&NaiveB&MemoryB&Plasma
chrX_79146634_79147134	CD4T&CD8T&NaiveB&MemoryB&Plasma
chrX_79153525_79154025	CD4T&NaiveB
chrX_79158146_79158646	CD4T&CD8T&gdT
chrX_79161579_79162079	CD4T&CD8T&gdT&NK&NaiveB
chrX_79165763_79166263	CD4T&CD8T&gdT
chrX_79166454_79166954	CD4T
chrX_79167515_79168015	CD4T&CD8T&NaiveB
chrX_79175939_79176439	CD4T&CD8T&gdT&GC_B&NaiveB
chrX_79181336_79181836	CD4T&Plasma
chrX_79183418_79183918	CD4T&CD8T
chrX_79256657_79257157	CD4T
chrX_79258990_79259490	CD4T&CD8T&gdT&NK&NaiveB&MemoryB&Plasma
chrX_79260378_79260878	CD4T
chrX_79267216_79267716	CD4T
chrX_79270337_79270837	CD4T&CD8T&gdT&NaiveB&MemoryB&Plasma&Endothelium
chrX_79337381_79337881	CD4T&CD8T
chrX_79361127_79361627	CD4T
chrX_79366492_79366992	CD4T&CD8T&MemoryB
chrX_79367149_79367649	CD4T&CD8T&gdT&NaiveB&MemoryB&Plasma&Endothelium
chrX_79368130_79368630	CD4T&Endothelium
chrX_79411477_79411977	CD4T
chrX_79412972_79413472	CD4T
chrX_80808702_80809202	CD4T
chrX_81201799_81202299	CD4T&gdT&NaiveB&MemoryB&Fibroblast
chrX_83634993_83635493	CD4T&CD8T&gdT&GC_B&NaiveB&MemoryB&Plasma
chrX_93672871_93673371	CD4T&Fibroblast
chrX_93673440_93673940	CD4T&Fibroblast&Endothelium
chrX_96682449_96682949	CD4T
chrX_97563503_97564003	CD4T&CD8T&gdT&NaiveB&Plasma
chrX_100819541_100820041	CD4T
chrX_100820095_100820595	CD4T&CD8T
chrX_100829699_100830199	CD4T&GC_B
chrX_101051916_101052416	CD4T&CD8T&MemoryB&Neutrophil
chrX_101348470_101348970	CD4T
chrX_101415441_101415941	CD4T&NaiveB&Fibroblast
chrX_101430384_101430884	CD4T&CD8T&gdT&Fibroblast
chrX_101617727_101618227	CD4T&CD8T&GC_B&NaiveB&MemoryB
chrX_101622888_101623388	CD4T&CD8T&Endothelium
chrX_101931904_101932404	CD4T&MemoryB&Endothelium
chrX_101932420_101932920	CD4T
chrX_102155070_102155570	CD4T
chrX_102547016_102547516	CD4T
chrX_102651102_102651602	CD4T&CD8T&gdT&NaiveB&MemoryB&Plasma&Fibroblast&Endothelium
chrX_102651616_102652116	CD4T&CD8T&MemoryB&Plasma&Fibroblast
chrX_102659683_102660183	CD4T&CD8T&NaiveB
chrX_102899888_102900388	CD4T&GC_B
chrX_103464035_103464535	CD4T&NaiveB&Macrophage&Endothelium
chrX_103554724_103555224	CD4T&CD8T&GC_B&Plasma
chrX_103919311_103919811	CD4T&CD8T&GC_B&NaiveB&Endothelium
chrX_104110616_104111116	CD4T&CD8T&gdT&MemoryB
chrX_104113200_104113700	CD4T&CD8T&gdT&NaiveB&MemoryB
chrX_104122777_104123277	CD4T&CD8T&NaiveB&MemoryB
chrX_106378567_106379067	CD4T&CD8T
chrX_106484191_106484691	CD4T&CD8T&Plasma
chrX_107118596_107119096	CD4T&gdT&NaiveB
chrX_107628105_107628605	CD4T&CD8T&MemoryB&Plasma&Fibroblast
chrX_107628679_107629179	CD4T&CD8T&NaiveB&MemoryB&Plasma
chrX_107672913_107673413	CD4T&CD8T&gdT
chrX_107673426_107673926	CD4T&CD8T&gdT&NaiveB&MemoryB&Endothelium
chrX_107674032_107674532	CD4T&CD8T&gdT&GC_B&NaiveB&MemoryB&Plasma&Macrophage&DC&Endothelium
chrX_107674562_107675062	CD4T&CD8T&NaiveB&MemoryB&Plasma&Macrophage&DC&Fibroblast
chrX_107678947_107679447	CD4T&CD8T&NaiveB&MemoryB
chrX_107710403_107710903	CD4T&Plasma
chrX_107710932_107711432	CD4T&CD8T&gdT&GC_B&NaiveB&MemoryB&Plasma&Macrophage&DC&Fibroblast
chrX_107711818_107712318	CD4T&CD8T&GC_B&NaiveB&MemoryB&Plasma
chrX_107712519_107713019	CD4T&CD8T&GC_B&NaiveB&MemoryB&Plasma&Macrophage
chrX_107713345_107713845	CD4T&CD8T&GC_B&NaiveB&MemoryB&Plasma
chrX_107714326_107714826	CD4T&CD8T&GC_B&NaiveB&MemoryB&Plasma
chrX_107715258_107715758	CD4T&CD8T&NaiveB&MemoryB&Plasma
chrX_107716149_107716649	CD4T&CD8T&MemoryB&Plasma
chrX_107716866_107717366	CD4T&CD8T&gdT&NK&GC_B&NaiveB&MemoryB&Plasma&Neutrophil&Endothelium
chrX_107717406_107717906	CD4T&CD8T&NaiveB&MemoryB
chrX_107717988_107718488	CD4T
chrX_107742160_107742660	CD4T&CD8T&gdT&NaiveB&Plasma
chrX_107894028_107894528	CD4T&Plasma
chrX_108018598_108019098	CD4T&CD8T
chrX_108019275_108019775	CD4T&CD8T
chrX_109709268_109709768	CD4T&CD8T&NaiveB&MemoryB&Plasma&Macrophage&Fibroblast
chrX_109732222_109732722	CD4T&CD8T&GC_B&MemoryB&Macrophage&Fibroblast
chrX_110001672_110002172	CD4T
chrX_110002207_110002707	CD4T&Neutrophil
chrX_110217112_110217612	CD4T
chrX_110229761_110230261	CD4T
chrX_110230333_110230833	CD4T&gdT
chrX_110238184_110238684	CD4T&CD8T&gdT
chrX_110317264_110317764	CD4T&CD8T
chrX_111040817_111041317	CD4T&Fibroblast
chrX_111123710_111124210	CD4T&CD8T&Plasma
chrX_111680889_111681389	CD4T&CD8T&gdT&NaiveB&Macrophage
chrX_112679210_112679710	CD4T&MemoryB
chrX_112679855_112680355	CD4T&CD8T&MemoryB
chrX_118495320_118495820	CD4T&CD8T&gdT&NaiveB&MemoryB&Plasma&Macrophage&Neutrophil&Fibroblast
chrX_118497472_118497972	CD4T&CD8T
chrX_118523928_118524428	CD4T&CD8T&Plasma
chrX_118528171_118528671	CD4T&CD8T&gdT&GC_B&NaiveB&MemoryB&Plasma&Macrophage&DC&Neutrophil
chrX_118536616_118537116	CD4T&CD8T&gdT&GC_B&NaiveB&MemoryB&Plasma
chrX_118646909_118647409	CD4T
chrX_119606195_119606695	CD4T&Plasma
chrX_119638644_119639144	CD4T&NaiveB&MemoryB&Plasma&Macrophage&DC
chrX_119648046_119648546	CD4T&CD8T&Plasma
chrX_119654157_119654657	CD4T&Fibroblast
chrX_119655109_119655609	CD4T&gdT&Macrophage&Fibroblast
chrX_119675331_119675831	CD4T&NaiveB&Fibroblast
chrX_119676558_119677058	CD4T&CD8T&MemoryB
chrX_119677711_119678211	CD4T&CD8T&gdT&Plasma
chrX_119678545_119679045	CD4T&CD8T&gdT&GC_B&NaiveB&MemoryB&DC
chrX_119680909_119681409	CD4T&Macrophage&Endothelium
chrX_119682233_119682733	CD4T&CD8T&gdT&GC_B&NaiveB&MemoryB&Plasma
chrX_119683099_119683599	CD4T&CD8T&gdT&GC_B&Plasma
chrX_119684220_119684720	CD4T&CD8T
chrX_119685017_119685517	CD4T&CD8T&gdT&GC_B&NaiveB&MemoryB&Plasma&Macrophage&DC&Neutrophil&Endothelium
chrX_119685521_119686021	CD4T&CD8T&gdT&GC_B&NaiveB&MemoryB&Plasma&Macrophage&DC&Neutrophil&Endothelium
chrX_119687948_119688448	CD4T&CD8T&gdT&Endothelium
chrX_119688714_119689214	CD4T&CD8T&gdT&Plasma
chrX_119690025_119690525	CD4T&CD8T&gdT&MemoryB
chrX_119690749_119691249	CD4T&CD8T&gdT&MemoryB&Plasma
chrX_119692071_119692571	CD4T&CD8T&gdT&GC_B&NaiveB&MemoryB&Plasma
chrX_119692937_119693437	CD4T&CD8T&gdT&NK&GC_B&NaiveB&MemoryB&Plasma&Macrophage&DC
chrX_119693456_119693956	CD4T&CD8T&gdT&NK&GC_B&NaiveB&MemoryB&Plasma
chrX_119727105_119727605	CD4T&CD8T&gdT
chrX_119753631_119754131	CD4T&CD8T&gdT
chrX_119756129_119756629	CD4T&CD8T&gdT&GC_B&MemoryB&Plasma&Macrophage&Fibroblast
chrX_119756854_119757354	CD4T
chrX_119821690_119822190	CD4T&CD8T&gdT&NaiveB&Plasma
chrX_119853417_119853917	CD4T
chrX_119870495_119870995	CD4T&MemoryB&Plasma
chrX_119870998_119871498	CD4T&CD8T&gdT&GC_B&NaiveB&MemoryB&Plasma
chrX_119872053_119872553	CD4T&CD8T&gdT&GC_B&MemoryB
chrX_119880765_119881265	CD4T
chrX_119956187_119956687	CD4T&CD8T
chrX_120309429_120309929	CD4T&CD8T&gdT&GC_B&NaiveB&MemoryB&Plasma
chrX_120311211_120311711	CD4T
chrX_120456939_120457439	CD4T&GC_B&NaiveB&MemoryB&Plasma&Macrophage
chrX_120497934_120498434	CD4T&CD8T&gdT&Plasma
chrX_120560289_120560789	CD4T&CD8T&GC_B&NaiveB&Plasma
chrX_120560849_120561349	CD4T&Fibroblast&Endothelium
chrX_120696984_120697484	CD4T&Plasma
chrX_121308258_121308758	CD4T
chrX_123877616_123878116	CD4T&CD8T&GC_B&Plasma
chrX_123878165_123878665	CD4T&CD8T&Plasma&Macrophage
chrX_123962889_123963389	CD4T&CD8T&gdT&NK&Plasma&Macrophage
chrX_124063913_124064413	CD4T&CD8T&gdT&Plasma
chrX_124086344_124086844	CD4T&CD8T
chrX_124212672_124213172	CD4T
chrX_124217794_124218294	CD4T&CD8T&NK&NaiveB&MemoryB
chrX_124218566_124219066	CD4T&CD8T
chrX_124239901_124240401	CD4T&CD8T&Plasma
chrX_124300358_124300858	CD4T&CD8T
chrX_124339065_124339565	CD4T&CD8T&gdT
chrX_124342209_124342709	CD4T&CD8T
chrX_124346026_124346526	CD4T&CD8T
chrX_124346642_124347142	CD4T&CD8T
chrX_124347268_124347768	CD4T&CD8T
chrX_124358985_124359485	CD4T
chrX_124395445_124395945	CD4T
chrX_124736341_124736841	CD4T&CD8T&gdT
chrX_124736869_124737369	CD4T&CD8T
chrX_129637439_129637939	CD4T&GC_B
chrX_129655258_129655758	CD4T&Fibroblast
chrX_129743732_129744232	CD4T&CD8T&gdT&NK
chrX_129745018_129745518	CD4T&CD8T
chrX_129755359_129755859	CD4T&Endothelium
chrX_129755862_129756362	CD4T&MemoryB
chrX_129759223_129759723	CD4T&CD8T&gdT&GC_B&Endothelium
chrX_129759734_129760234	CD4T&CD8T&gdT&NK&NaiveB&Macrophage&Neutrophil
chrX_129769382_129769882	CD4T&CD8T&gdT&NK&GC_B&NaiveB&MemoryB&Plasma
chrX_129771284_129771784	CD4T&CD8T&gdT&GC_B
chrX_129776672_129777172	CD4T&CD8T&GC_B&NaiveB&MemoryB&Plasma
chrX_129777173_129777673	CD4T&CD8T&gdT&GC_B&NaiveB&MemoryB&Plasma
chrX_129779622_129780122	CD4T&CD8T&gdT&NK&GC_B&NaiveB&MemoryB&Plasma&Macrophage&Neutrophil
chrX_129781262_129781762	CD4T&CD8T&gdT&NK&GC_B&NaiveB&MemoryB&Plasma&Neutrophil
chrX_129781881_129782381	CD4T&CD8T&MemoryB&Plasma&Neutrophil
chrX_129982254_129982754	CD4T&CD8T&Fibroblast
chrX_130082137_130082637	CD4T&CD8T&gdT&GC_B&NaiveB&MemoryB&Plasma&Macrophage&DC&Neutrophil&Fibroblast&Endothelium
chrX_130082720_130083220	CD4T&CD8T&gdT&GC_B
chrX_130086136_130086636	CD4T&CD8T
chrX_130086733_130087233	CD4T&CD8T&gdT&GC_B&NaiveB&MemoryB&Neutrophil
chrX_130091522_130092022	CD4T&gdT
chrX_130092147_130092647	CD4T&CD8T&gdT&GC_B&NaiveB&MemoryB
chrX_130170751_130171251	CD4T&CD8T&gdT&GC_B&NaiveB&MemoryB&Plasma&Neutrophil
chrX_130171656_130172156	CD4T&CD8T&gdT&NaiveB&MemoryB&Endothelium
chrX_131813092_131813592	CD4T&CD8T&gdT&NaiveB&MemoryB&Plasma&Macrophage&DC&Endothelium
chrX_131816711_131817211	CD4T&CD8T&gdT&NaiveB&MemoryB&Plasma&Macrophage&DC&Endothelium
chrX_131827876_131828376	CD4T&NaiveB&Macrophage&Endothelium
chrX_131830172_131830672	CD4T&Macrophage&Endothelium
chrX_131985712_131986212	CD4T
chrX_131987249_131987749	CD4T&CD8T&gdT&GC_B&NaiveB&MemoryB&Plasma
chrX_132022216_132022716	CD4T&CD8T&GC_B&NaiveB&MemoryB&Plasma
chrX_132216611_132217111	CD4T&CD8T&gdT
chrX_133745361_133745861	CD4T
chrX_133763077_133763577	CD4T
chrX_134186691_134187191	CD4T&CD8T&gdT&MemoryB
chrX_134803813_134804313	CD4T&CD8T&gdT&GC_B&MemoryB
chrX_134807442_134807942	CD4T&gdT
chrX_135213425_135213925	CD4T
chrX_135295592_135296092	CD4T&CD8T&gdT&GC_B&NaiveB&MemoryB&Plasma&Neutrophil
chrX_135342745_135343245	CD4T&CD8T
chrX_135383384_135383884	CD4T
chrX_135384122_135384622	CD4T&CD8T&gdT
chrX_135403270_135403770	CD4T
chrX_135520976_135521476	CD4T&GC_B&NaiveB&MemoryB
chrX_136064897_136065397	CD4T&Fibroblast&Endothelium
chrX_136143665_136144165	CD4T&Endothelium
chrX_136227907_136228407	CD4T
chrX_136496354_136496854	CD4T
chrX_136546499_136546999	CD4T
chrX_136577494_136577994	CD4T
chrX_136586252_136586752	CD4T&CD8T
chrX_136587957_136588457	CD4T&gdT
chrX_136598590_136599090	CD4T
chrX_136608502_136609002	CD4T
chrX_136617198_136617698	CD4T&CD8T
chrX_136619794_136620294	CD4T
chrX_136626132_136626632	CD4T&CD8T
chrX_136626819_136627319	CD4T&CD8T
chrX_136627334_136627834	CD4T&CD8T&gdT
chrX_136629259_136629759	CD4T&CD8T&gdT
chrX_136630763_136631263	CD4T
chrX_136634713_136635213	CD4T&CD8T
chrX_136635248_136635748	CD4T&CD8T&gdT&GC_B
chrX_136643178_136643678	CD4T&CD8T
chrX_136646545_136647045	CD4T
chrX_136647878_136648378	CD4T
chrX_136652835_136653335	CD4T
chrX_136656491_136656991	CD4T
chrX_136662051_136662551	CD4T&CD8T
chrX_136665426_136665926	CD4T&GC_B
chrX_136667464_136667964	CD4T
chrX_136673534_136674034	CD4T
chrX_136674536_136675036	CD4T&CD8T
chrX_136675154_136675654	CD4T
chrX_136687429_136687929	CD4T
chrX_136689401_136689901	CD4T&CD8T
chrX_136691011_136691511	CD4T&NaiveB&MemoryB
chrX_136691684_136692184	CD4T
chrX_136747605_136748105	CD4T&gdT&GC_B&NaiveB&Plasma&Macrophage&DC&Endothelium
chrX_136765234_136765734	CD4T
chrX_136767602_136768102	CD4T&CD8T&gdT&GC_B&NaiveB&MemoryB&Plasma&Macrophage&Endothelium
chrX_136768337_136768837	CD4T&CD8T&gdT&Plasma&Macrophage&Fibroblast
chrX_136779366_136779866	CD4T&CD8T&gdT&NaiveB&MemoryB&Plasma&Macrophage
chrX_136780693_136781193	CD4T&CD8T&gdT&GC_B&MemoryB&Neutrophil&Fibroblast
chrX_136810445_136810945	CD4T&CD8T
chrX_136935488_136935988	CD4T&Plasma
chrX_137052289_137052789	CD4T&CD8T&Plasma
chrX_137052812_137053312	CD4T&Plasma
chrX_137234949_137235449	CD4T
chrX_139766396_139766896	CD4T&CD8T&gdT&GC_B&NaiveB&Macrophage
chrX_141176489_141176989	CD4T&NaiveB&Endothelium
chrX_141177006_141177506	CD4T&gdT&NaiveB&MemoryB&Fibroblast&Endothelium
chrX_147918238_147918738	CD4T&CD8T&gdT&NaiveB&MemoryB
chrX_148310291_148310791	CD4T&gdT
chrX_148333928_148334428	CD4T&GC_B
chrX_148344343_148344843	CD4T
chrX_148381636_148382136	CD4T&CD8T&MemoryB&Plasma
chrX_148500851_148501351	CD4T&GC_B&NaiveB&MemoryB&Neutrophil
chrX_149487281_149487781	CD4T&CD8T&MemoryB
chrX_149499277_149499777	CD4T
chrX_149504173_149504673	CD4T&CD8T&gdT&GC_B&NaiveB&MemoryB&Neutrophil
chrX_149505101_149505601	CD4T&MemoryB&Plasma
chrX_149512193_149512693	CD4T&CD8T
chrX_149520858_149521358	CD4T&CD8T&gdT
chrX_149521471_149521971	CD4T&CD8T&gdT
chrX_149525904_149526404	CD4T&CD8T&gdT&NaiveB&MemoryB&Plasma
chrX_149830267_149830767	CD4T&CD8T&GC_B&MemoryB&Plasma
chrX_150364235_150364735	CD4T&GC_B&Endothelium
chrX_150410438_150410938	CD4T&CD8T
chrX_150478714_150479214	CD4T&gdT&Plasma
chrX_150546563_150547063	CD4T&Endothelium
chrX_150570472_150570972	CD4T&CD8T&gdT
chrX_150575230_150575730	CD4T&CD8T
chrX_150683482_150683982	CD4T
chrX_150694189_150694689	CD4T&gdT&NaiveB&MemoryB&Macrophage
chrX_150695038_150695538	CD4T&CD8T&GC_B&NaiveB&Macrophage
chrX_151393429_151393929	CD4T&CD8T&gdT&MemoryB
chrX_151396215_151396715	CD4T&CD8T&gdT&GC_B&Plasma&Endothelium
chrX_152941502_152942002	CD4T&Plasma&Neutrophil
chrX_152958709_152959209	CD4T&CD8T&gdT&GC_B&MemoryB
chrX_153507467_153507967	CD4T&CD8T&Plasma
chrX_153582802_153583302	CD4T&CD8T&GC_B&NaiveB&MemoryB&Plasma&Macrophage&Neutrophil
chrX_153609783_153610283	CD4T&CD8T&gdT&MemoryB&Plasma
chrX_153610348_153610848	CD4T&gdT&MemoryB&Fibroblast
chrX_153614786_153615286	CD4T
chrX_153740031_153740531	CD4T&CD8T
chrX_153821935_153822435	CD4T&CD8T&NK
chrX_153885428_153885928	CD4T&MemoryB
chrX_153900730_153901230	CD4T&CD8T&gdT&GC_B&NaiveB&MemoryB&Macrophage&DC&Neutrophil&Fibroblast&Endothelium
chrX_153901392_153901892	CD4T&CD8T&Macrophage
chrX_153903285_153903785	CD4T&MemoryB&Fibroblast
chrX_153903795_153904295	CD4T&CD8T&gdT&Macrophage&Neutrophil&Endothelium
chrX_153924544_153925044	CD4T&gdT&NaiveB&Macrophage
chrX_153926634_153927134	CD4T&CD8T&gdT&GC_B&NaiveB&MemoryB&Plasma&Macrophage&DC&Neutrophil&Endothelium
chrX_153967505_153968005	CD4T&CD8T&GC_B&Plasma&Macrophage&Endothelium
chrX_153969425_153969925	CD4T&CD8T&Neutrophil
chrX_153969942_153970442	CD4T&gdT&MemoryB&Fibroblast
chrX_153980923_153981423	CD4T
chrX_153981630_153982130	CD4T&CD8T&Macrophage&DC
chrX_153982175_153982675	CD4T&Macrophage
chrX_153983624_153984124	CD4T&NaiveB&Neutrophil
chrX_153989944_153990444	CD4T
chrX_154067372_154067872	CD4T
chrX_154096878_154097378	CD4T&Macrophage&Neutrophil
chrX_154123729_154124229	CD4T&gdT&Plasma&Macrophage&Neutrophil
chrX_154135227_154135727	CD4T&CD8T
chrX_154135888_154136388	CD4T&CD8T&gdT&NaiveB
chrX_154136549_154137049	CD4T&CD8T&gdT&NaiveB&MemoryB&Plasma&Macrophage&Endothelium
chrX_154137060_154137560	CD4T&CD8T&GC_B&NaiveB&MemoryB&DC
chrX_154209867_154210367	CD4T&CD8T&gdT&MemoryB&Plasma
chrX_154247665_154248165	CD4T&CD8T&Neutrophil
chrX_154308290_154308790	CD4T&CD8T&gdT&NaiveB
chrX_154317314_154317814	CD4T
chrX_154326886_154327386	CD4T&CD8T&MemoryB
chrX_154347172_154347672	CD4T&CD8T&gdT&NK&GC_B&MemoryB
chrX_154349280_154349780	CD4T&CD8T&gdT&Plasma
chrX_154356267_154356767	CD4T&gdT
chrX_154368721_154369221	CD4T&CD8T&gdT&NaiveB&MemoryB&Plasma&Macrophage&DC&Neutrophil&Fibroblast
chrX_154369454_154369954	CD4T&CD8T&gdT&MemoryB&DC&Fibroblast&Pericyte&Endothelium&Glial
chrX_154370245_154370745	CD4T&CD8T&gdT&GC_B&NaiveB&MemoryB&Plasma&Fibroblast
chrX_154371101_154371601	CD4T&CD8T&gdT&MemoryB&Plasma&Macrophage&DC&Neutrophil&Fibroblast
chrX_154371635_154372135	CD4T&CD8T&gdT&NaiveB&MemoryB&Neutrophil
chrX_154411242_154411742	CD4T&GC_B&Plasma&Neutrophil
chrX_154441520_154442020	CD4T
chrX_154485825_154486325	CD4T
chrX_154685886_154686386	CD4T
chrX_154712734_154713234	CD4T&CD8T&gdT
chrX_154719319_154719819	CD4T&CD8T&Macrophage
chrX_154725219_154725719	CD4T&CD8T&gdT
chrX_154731118_154731618	CD4T&CD8T&gdT&Neutrophil&Endothelium
chrX_154731804_154732304	CD4T&CD8T&Macrophage
chrX_154734260_154734760	CD4T&CD8T&gdT&MemoryB&Macrophage&Neutrophil&Fibroblast
chrX_154737990_154738490	CD4T&CD8T&Macrophage&Fibroblast&Endothelium
chrX_154739892_154740392	CD4T&CD8T&gdT
chrX_154748621_154749121	CD4T&gdT&GC_B&Plasma
chrX_154761911_154762411	CD4T&CD8T
chrX_155188685_155189185	CD4T&CD8T&Neutrophil
chrX_155193822_155194322	CD4T
chrX_155262930_155263430	CD4T&CD8T&NaiveB&MemoryB
chrX_155263727_155264227	CD4T&CD8T&gdT&GC_B&MemoryB&Plasma
chrX_155264259_155264759	CD4T&CD8T&gdT&GC_B&NaiveB&MemoryB&Plasma
chrX_155632381_155632881	CD4T
chr1_923592_924092	CD8T&Plasma&Fibroblast
chr1_1014212_1014712	CD8T&gdT&Fibroblast&Endothelium
chr1_1059428_1059928	CD8T&Plasma
chr1_1064039_1064539	CD8T&gdT&DC
chr1_1107925_1108425	CD8T&gdT
chr1_1208850_1209350	CD8T&gdT&GC_B&MemoryB&Plasma
chr1_1213420_1213920	CD8T&gdT&NK&Plasma
chr1_1215059_1215559	CD8T&Plasma&Macrophage&Endothelium
chr1_1274161_1274661	CD8T&NaiveB&MemoryB
chr1_1305503_1306003	CD8T&MemoryB&Plasma
chr1_1306022_1306522	CD8T
chr1_1310201_1310701	CD8T
chr1_1329043_1329543	CD8T
chr1_1349271_1349771	CD8T
chr1_1359221_1359721	CD8T&gdT&Fibroblast
chr1_1370567_1371067	CD8T
chr1_1573145_1573645	CD8T
chr1_1614450_1614950	CD8T&gdT&Plasma&Neutrophil
chr1_1623772_1624272	CD8T
chr1_1625710_1626210	CD8T&gdT
chr1_1627918_1628418	CD8T
chr1_1630892_1631392	CD8T&gdT&Fibroblast
chr1_1631829_1632329	CD8T&gdT&Fibroblast
chr1_1674633_1675133	CD8T&Plasma
chr1_1738823_1739323	CD8T&Plasma
chr1_1752704_1753204	CD8T&Neutrophil
chr1_1909561_1910061	CD8T
chr1_2044796_2045296	CD8T&NaiveB
chr1_2133632_2134132	CD8T&gdT
chr1_2229035_2229535	CD8T
chr1_2235567_2236067	CD8T&MemoryB
chr1_2268179_2268679	CD8T&gdT
chr1_2291535_2292035	CD8T
chr1_2304897_2305397	CD8T
chr1_2313394_2313894	CD8T&NaiveB
chr1_2315051_2315551	CD8T&NaiveB&MemoryB&Plasma
chr1_2417509_2418009	CD8T
chr1_2443183_2443683	CD8T
chr1_2526826_2527326	CD8T&gdT&Plasma
chr1_2540796_2541296	CD8T&gdT&Plasma
chr1_2545521_2546021	CD8T&NaiveB
chr1_2547378_2547878	CD8T&gdT&NaiveB&MemoryB
chr1_2555785_2556285	CD8T&gdT&NaiveB&Macrophage&DC&Neutrophil
chr1_2556320_2556820	CD8T&gdT&NK&NaiveB&MemoryB&Plasma&Macrophage&Neutrophil
chr1_3597377_3597877	CD8T&gdT&GC_B&NaiveB&MemoryB&Macrophage&Endothelium
chr1_3597906_3598406	CD8T&gdT&Plasma&Macrophage&Fibroblast&Endothelium
chr1_3664005_3664505	CD8T&GC_B&MemoryB&Plasma
chr1_3724333_3724833	CD8T
chr1_3881038_3881538	CD8T&gdT
chr1_3883459_3883959	CD8T&gdT
chr1_3889905_3890405	CD8T&Macrophage&Neutrophil
chr1_3890410_3890910	CD8T&Macrophage&Neutrophil
chr1_5329051_5329551	CD8T
chr1_5668072_5668572	CD8T
chr1_5991744_5992244	CD8T&Plasma
chr1_5994043_5994543	CD8T&GC_B
chr1_6365581_6366081	CD8T
chr1_6437954_6438454	CD8T
chr1_6601106_6601606	CD8T&Fibroblast
chr1_7827134_7827634	CD8T&gdT&Plasma
chr1_7930240_7930740	CD8T
chr1_7939639_7940139	CD8T&gdT
chr1_7942291_7942791	CD8T&gdT&Plasma&Macrophage&Neutrophil&Fibroblast
chr1_8142872_8143372	CD8T&gdT
chr1_8395260_8395760	CD8T&GC_B&NaiveB&MemoryB&Plasma&Macrophage&DC&Neutrophil
chr1_8427499_8427999	CD8T&gdT&NK&GC_B&NaiveB&MemoryB&Plasma&Macrophage&DC
chr1_8428009_8428509	CD8T&GC_B&NaiveB&MemoryB&Plasma&Macrophage
chr1_8430396_8430896	CD8T
chr1_8496398_8496898	CD8T&GC_B&NaiveB&MemoryB
chr1_8651100_8651600	CD8T&gdT&NaiveB
chr1_8858096_8858596	CD8T&Macrophage&Fibroblast&Endothelium
chr1_8878524_8879024	CD8T
chr1_8920733_8921233	CD8T
chr1_8946489_8946989	CD8T
chr1_9181205_9181705	CD8T&Plasma
chr1_9410691_9411191	CD8T&gdT&GC_B&MemoryB&Fibroblast
chr1_9628371_9628871	CD8T&gdT&GC_B&MemoryB&Macrophage
chr1_9686566_9687066	CD8T&gdT&GC_B
chr1_9711612_9712112	CD8T&gdT
chr1_9714890_9715390	CD8T
chr1_9718235_9718735	CD8T
chr1_9719631_9720131	CD8T&gdT
chr1_9799603_9800103	CD8T&gdT
chr1_9823139_9823639	CD8T
chr1_9827816_9828316	CD8T&NaiveB
chr1_9828558_9829058	CD8T
chr1_9867405_9867905	CD8T
chr1_9881848_9882348	CD8T
chr1_9882400_9882900	CD8T&gdT&NK&Endothelium
chr1_9910896_9911396	CD8T&gdT&GC_B
chr1_10471722_10472222	CD8T&MemoryB
chr1_10494544_10495044	CD8T&Plasma
chr1_10495850_10496350	CD8T
chr1_10497091_10497591	CD8T
chr1_10498069_10498569	CD8T&Plasma
chr1_10510284_10510784	CD8T
chr1_10513117_10513617	CD8T
chr1_10514136_10514636	CD8T
chr1_10515563_10516063	CD8T&Macrophage
chr1_10544207_10544707	CD8T
chr1_10693572_10694072	CD8T&NaiveB&MemoryB
chr1_10904793_10905293	CD8T&Macrophage
chr1_10932053_10932553	CD8T
chr1_11037540_11038040	CD8T&gdT&GC_B&NaiveB
chr1_11061488_11061988	CD8T&gdT
chr1_11062941_11063441	CD8T&gdT&NK
chr1_11645612_11646112	CD8T
chr1_11649716_11650216	CD8T&gdT
chr1_11651010_11651510	CD8T&gdT
chr1_11681604_11682104	CD8T&gdT&GC_B&NaiveB&MemoryB&Plasma
chr1_11693057_11693557	CD8T&gdT&Macrophage
chr1_11729631_11730131	CD8T&Neutrophil
chr1_11731695_11732195	CD8T&Macrophage&Neutrophil&Fibroblast&Endothelium
chr1_11740726_11741226	CD8T&gdT&Mast&Macrophage&Neutrophil
chr1_11803401_11803901	CD8T&NaiveB&Macrophage&Fibroblast&Endothelium
chr1_11909334_11909834	CD8T&GC_B&NaiveB&MemoryB&Plasma
chr1_12069798_12070298	CD8T
chr1_12152541_12153041	CD8T&MemoryB&Neutrophil
chr1_12161133_12161633	CD8T&gdT&Macrophage
chr1_12162297_12162797	CD8T&gdT&Plasma
chr1_12166671_12167171	CD8T&gdT&Macrophage&Neutrophil
chr1_12168443_12168943	CD8T&gdT&Macrophage&Neutrophil&Endothelium
chr1_12169538_12170038	CD8T&Macrophage&Neutrophil
chr1_12174964_12175464	CD8T&Macrophage&DC&Neutrophil&Fibroblast&Endothelium
chr1_12175521_12176021	CD8T&Macrophage
chr1_12182316_12182816	CD8T&Macrophage&Neutrophil
chr1_12187523_12188023	CD8T
chr1_12189675_12190175	CD8T
chr1_12192154_12192654	CD8T&Macrophage
chr1_12196614_12197114	CD8T&Macrophage&Neutrophil&Fibroblast
chr1_12198370_12198870	CD8T&gdT
chr1_12198923_12199423	CD8T&gdT
chr1_12200886_12201386	CD8T
chr1_12207682_12208182	CD8T&Macrophage
chr1_12208207_12208707	CD8T
chr1_12435594_12436094	CD8T&gdT&NK&NaiveB&Plasma&Endothelium
chr1_12436815_12437315	CD8T&gdT
chr1_12472153_12472653	CD8T
chr1_12519323_12519823	CD8T&Endothelium
chr1_12550617_12551117	CD8T&gdT
chr1_12618017_12618517	CD8T&gdT
chr1_13701862_13702362	CD8T&GC_B&MemoryB
chr1_13702722_13703222	CD8T&gdT&GC_B&NaiveB&MemoryB&Plasma
chr1_13725767_13726267	CD8T&GC_B&NaiveB&MemoryB
chr1_13750459_13750959	CD8T
chr1_13760831_13761331	CD8T
chr1_13763908_13764408	CD8T&MemoryB
chr1_13811128_13811628	CD8T&GC_B&MemoryB
chr1_13813581_13814081	CD8T&GC_B
chr1_14968872_14969372	CD8T&Endothelium
chr1_15156277_15156777	CD8T&Plasma&Fibroblast
chr1_15341912_15342412	CD8T&Macrophage
chr1_15346423_15346923	CD8T&Macrophage&DC
chr1_15410424_15410924	CD8T&GC_B&Neutrophil
chr1_15815459_15815959	CD8T&NaiveB
chr1_15823585_15824085	CD8T
chr1_15836864_15837364	CD8T&gdT&GC_B&NaiveB&MemoryB&Plasma&Macrophage&DC&Neutrophil
chr1_15915913_15916413	CD8T
chr1_15916803_15917303	CD8T&GC_B
chr1_15949079_15949579	CD8T&MemoryB&Plasma&Fibroblast&Endothelium
chr1_16122820_16123320	CD8T
chr1_16207461_16207961	CD8T
chr1_16236978_16237478	CD8T
chr1_16237887_16238387	CD8T&Plasma
chr1_16508363_16508863	CD8T
chr1_16509027_16509527	CD8T
chr1_16511561_16512061	CD8T
chr1_16512097_16512597	CD8T&Plasma
chr1_16514293_16514793	CD8T
chr1_16643866_16644366	CD8T&gdT&NaiveB
chr1_16728101_16728601	CD8T&gdT&GC_B&MemoryB&Plasma
chr1_16728682_16729182	CD8T&GC_B&Plasma
chr1_16901320_16901820	CD8T&gdT&GC_B&MemoryB
chr1_16912220_16912720	CD8T&NaiveB&MemoryB&Macrophage
chr1_17010599_17011099	CD8T&Macrophage&Endothelium
chr1_17436663_17437163	CD8T&Neutrophil
chr1_17439586_17440086	CD8T&gdT&Plasma
chr1_18903227_18903727	CD8T
chr1_18920552_18921052	CD8T
chr1_18924511_18925011	CD8T
chr1_18935464_18935964	CD8T
chr1_18950554_18951054	CD8T&Plasma&Macrophage&Fibroblast&Endothelium
chr1_18951356_18951856	CD8T&GC_B&NaiveB&MemoryB&Plasma&Macrophage
chr1_18952569_18953069	CD8T
chr1_18957130_18957630	CD8T&gdT&NaiveB&MemoryB
chr1_19124487_19124987	CD8T
chr1_19333534_19334034	CD8T
chr1_19342199_19342699	CD8T
chr1_19390129_19390629	CD8T&Fibroblast
chr1_19391933_19392433	CD8T&MemoryB&Macrophage
chr1_19459454_19459954	CD8T&gdT&Plasma
chr1_19477805_19478305	CD8T&GC_B&NaiveB&MemoryB&Macrophage&Neutrophil&Fibroblast
chr1_19607237_19607737	CD8T&gdT&Fibroblast
chr1_19644558_19645058	CD8T&gdT
chr1_19647072_19647572	CD8T
chr1_19653630_19654130	CD8T
chr1_20660573_20661073	CD8T
chr1_20696365_20696865	CD8T&Fibroblast
chr1_20702389_20702889	CD8T
chr1_20731327_20731827	CD8T&gdT&NaiveB&MemoryB
chr1_21278755_21279255	CD8T&Endothelium
chr1_21279875_21280375	CD8T&gdT&Endothelium
chr1_21397751_21398251	CD8T&gdT&MemoryB&Neutrophil
chr1_21440728_21441228	CD8T&gdT&Fibroblast
chr1_22025176_22025676	CD8T&NaiveB&Plasma&Endothelium
chr1_22039111_22039611	CD8T&MemoryB&Plasma
chr1_22054426_22054926	CD8T
chr1_22056889_22057389	CD8T&Neutrophil
chr1_22066235_22066735	CD8T
chr1_22398871_22399371	CD8T
chr1_22885058_22885558	CD8T&gdT&Macrophage
chr1_23020652_23021152	CD8T
chr1_23119184_23119684	CD8T&gdT
chr1_23119752_23120252	CD8T
chr1_23341244_23341744	CD8T&gdT
chr1_23342042_23342542	CD8T
chr1_23578236_23578736	CD8T&gdT&MemoryB&Macrophage&Fibroblast
chr1_23590362_23590862	CD8T&gdT&GC_B&NaiveB&MemoryB
chr1_23591506_23592006	CD8T&gdT&NaiveB&MemoryB&Plasma
chr1_23612436_23612936	CD8T&gdT&GC_B&NaiveB&MemoryB&Plasma
chr1_23791488_23791988	CD8T
chr1_23976268_23976768	CD8T
chr1_23977050_23977550	CD8T
chr1_24391214_24391714	CD8T&Endothelium
chr1_24415936_24416436	CD8T
chr1_24416773_24417273	CD8T&gdT&NaiveB
chr1_24498539_24499039	CD8T
chr1_24500505_24501005	CD8T&gdT&GC_B
chr1_24502666_24503166	CD8T&Plasma
chr1_24503222_24503722	CD8T&gdT&NaiveB&Plasma
chr1_24505067_24505567	CD8T
chr1_24535744_24536244	CD8T&GC_B
chr1_24643288_24643788	CD8T&Neutrophil
chr1_24643830_24644330	CD8T
chr1_24709983_24710483	CD8T&Macrophage
chr1_24897310_24897810	CD8T
chr1_24898838_24899338	CD8T&gdT&GC_B&Neutrophil
chr1_24900415_24900915	CD8T&MemoryB&Macrophage
chr1_24903377_24903877	CD8T
chr1_24905138_24905638	CD8T
chr1_24907706_24908206	CD8T
chr1_24910124_24910624	CD8T
chr1_24911567_24912067	CD8T&gdT&NK
chr1_24912300_24912800	CD8T&gdT
chr1_24912900_24913400	CD8T&gdT
chr1_24913571_24914071	CD8T&gdT&Neutrophil
chr1_24915310_24915810	CD8T
chr1_24915997_24916497	CD8T&gdT&MemoryB
chr1_24917434_24917934	CD8T
chr1_24918284_24918784	CD8T
chr1_24921345_24921845	CD8T
chr1_24923476_24923976	CD8T&GC_B&NaiveB&MemoryB
chr1_24925879_24926379	CD8T&gdT
chr1_24926488_24926988	CD8T&GC_B&Plasma&Macrophage
chr1_24927301_24927801	CD8T&MemoryB&Plasma
chr1_24929590_24930090	CD8T&gdT&GC_B&NaiveB&MemoryB&Plasma&Macrophage&Neutrophil
chr1_24930875_24931375	CD8T&gdT
chr1_24934330_24934830	CD8T&NaiveB&MemoryB
chr1_24934980_24935480	CD8T&MemoryB
chr1_24938925_24939425	CD8T
chr1_24940969_24941469	CD8T
chr1_24941541_24942041	CD8T&gdT
chr1_24947232_24947732	CD8T&gdT&GC_B&Plasma
chr1_24949218_24949718	CD8T&gdT
chr1_24950017_24950517	CD8T
chr1_24951299_24951799	CD8T
chr1_24952492_24952992	CD8T&gdT&GC_B&MemoryB&Neutrophil
chr1_24953947_24954447	CD8T&gdT
chr1_24954481_24954981	CD8T&gdT&GC_B&Neutrophil
chr1_24958456_24958956	CD8T&Macrophage&Neutrophil
chr1_24959431_24959931	CD8T&gdT&Macrophage
chr1_24960141_24960641	CD8T&gdT
chr1_24962148_24962648	CD8T&gdT&Macrophage
chr1_24962905_24963405	CD8T&gdT&Plasma&Macrophage
chr1_24966079_24966579	CD8T&gdT&Macrophage
chr1_24970786_24971286	CD8T
chr1_24989322_24989822	CD8T
chr1_24990132_24990632	CD8T
chr1_24996944_24997444	CD8T&gdT
chr1_24997449_24997949	CD8T&gdT&NK&MemoryB
chr1_25001044_25001544	CD8T
chr1_25004328_25004828	CD8T&gdT
chr1_25009633_25010133	CD8T
chr1_25018238_25018738	CD8T
chr1_25021260_25021760	CD8T&Macrophage&Neutrophil
chr1_25023745_25024245	CD8T&Macrophage&DC&Neutrophil
chr1_25029232_25029732	CD8T&gdT&GC_B&MemoryB&Neutrophil
chr1_25031517_25032017	CD8T&gdT&GC_B&NaiveB&MemoryB
chr1_25033387_25033887	CD8T&gdT&GC_B&Plasma&Macrophage&Neutrophil
chr1_25033890_25034390	CD8T&gdT&ILCs&GC_B&MemoryB&Plasma&Mast&Macrophage&DC&Neutrophil
chr1_25035520_25036020	CD8T&Neutrophil
chr1_25036121_25036621	CD8T&gdT&Neutrophil
chr1_25042254_25042754	CD8T
chr1_25064458_25064958	CD8T&gdT&NK
chr1_25065259_25065759	CD8T&gdT
chr1_25065770_25066270	CD8T&gdT&NK&Fibroblast
chr1_25095071_25095571	CD8T&gdT&Macrophage
chr1_25099207_25099707	CD8T&gdT&GC_B&Macrophage&Neutrophil
chr1_25100277_25100777	CD8T&Neutrophil
chr1_25240144_25240644	CD8T
chr1_25244482_25244982	CD8T
chr1_25246645_25247145	CD8T
chr1_25259753_25260253	CD8T&Endothelium
chr1_25357185_25357685	CD8T
chr1_25467127_25467627	CD8T&gdT&Plasma&Macrophage
chr1_25520407_25520907	CD8T
chr1_25587803_25588303	CD8T&GC_B
chr1_25608517_25609017	CD8T
chr1_25610828_25611328	CD8T&gdT
chr1_25617056_25617556	CD8T&gdT&Plasma
chr1_25618346_25618846	CD8T&gdT&Fibroblast
chr1_25621809_25622309	CD8T&gdT&Plasma
chr1_25624102_25624602	CD8T&gdT
chr1_25640920_25641420	CD8T&Fibroblast&Endothelium
chr1_25641850_25642350	CD8T&Plasma&Fibroblast
chr1_25690020_25690520	CD8T
chr1_25895306_25895806	CD8T&gdT&NaiveB
chr1_25990101_25990601	CD8T&gdT
chr1_26234489_26234989	CD8T&MemoryB
chr1_26283654_26284154	CD8T
chr1_26313153_26313653	CD8T&gdT
chr1_26314047_26314547	CD8T&gdT&Macrophage
chr1_26315352_26315852	CD8T&GC_B&NaiveB&MemoryB&Plasma&Macrophage
chr1_26320050_26320550	CD8T&NaiveB
chr1_26360257_26360757	CD8T&gdT
chr1_26374349_26374849	CD8T
chr1_26374983_26375483	CD8T&gdT
chr1_26384047_26384547	CD8T&gdT
chr1_26389584_26390084	CD8T
chr1_26391406_26391906	CD8T&gdT
chr1_26472964_26473464	CD8T
chr1_26501412_26501912	CD8T
chr1_26538637_26539137	CD8T&GC_B&Macrophage
chr1_26542205_26542705	CD8T&gdT&NK&GC_B&NaiveB&MemoryB&Plasma&Macrophage&DC&Neutrophil
chr1_26693479_26693979	CD8T
chr1_26695987_26696487	CD8T&gdT&NaiveB
chr1_26697411_26697911	CD8T&gdT&GC_B&Plasma
chr1_26743355_26743855	CD8T&NaiveB&MemoryB&Plasma
chr1_26744606_26745106	CD8T&MemoryB
chr1_26789069_26789569	CD8T
chr1_26800161_26800661	CD8T&gdT&Fibroblast&Endothelium
chr1_26811014_26811514	CD8T
chr1_26820649_26821149	CD8T&GC_B&NaiveB&MemoryB&Plasma&Macrophage&Neutrophil
chr1_26920871_26921371	CD8T&gdT&Plasma
chr1_26922051_26922551	CD8T
chr1_27235396_27235896	CD8T&GC_B&NaiveB&MemoryB&Plasma&Macrophage
chr1_27332714_27333214	CD8T
chr1_27395289_27395789	CD8T&NaiveB&MemoryB&Plasma
chr1_27418268_27418768	CD8T&gdT&Plasma&Fibroblast
chr1_27455393_27455893	CD8T
chr1_27569530_27570030	CD8T&MemoryB
chr1_27595073_27595573	CD8T&gdT
chr1_27595681_27596181	CD8T&gdT
chr1_27608570_27609070	CD8T
chr1_27610237_27610737	CD8T
chr1_27618797_27619297	CD8T&gdT
chr1_27622739_27623239	CD8T&gdT&Neutrophil
chr1_27634086_27634586	CD8T&gdT&NaiveB&Plasma&Macrophage&DC&Neutrophil&Fibroblast&Endothelium
chr1_27658466_27658966	CD8T&GC_B&Plasma
chr1_27659273_27659773	CD8T&gdT&NaiveB&MemoryB&Plasma
chr1_27829992_27830492	CD8T&MemoryB
chr1_27830516_27831016	CD8T&DC&Fibroblast
chr1_27887105_27887605	CD8T&NK&NaiveB&MemoryB&Plasma&Macrophage&Neutrophil
chr1_27938431_27938931	CD8T&Plasma
chr1_28168555_28169055	CD8T
chr1_28328206_28328706	CD8T&NaiveB
chr1_28329367_28329867	CD8T
chr1_28519009_28519509	CD8T&gdT&GC_B
chr1_28553287_28553787	CD8T&NaiveB&Plasma
chr1_28755883_28756383	CD8T
chr1_29121797_29122297	CD8T&Fibroblast&Endothelium
chr1_29124421_29124921	CD8T&gdT&GC_B&Plasma&Fibroblast&Pericyte&Endothelium
chr1_30719131_30719631	CD8T&NaiveB&MemoryB
chr1_30747881_30748381	CD8T&NaiveB&MemoryB&Macrophage&Neutrophil
chr1_30758925_30759425	CD8T&GC_B&Macrophage&Neutrophil
chr1_30790822_30791322	CD8T&GC_B&NaiveB&MemoryB&Macrophage
chr1_31297843_31298343	CD8T
chr1_31300207_31300707	CD8T
chr1_31699252_31699752	CD8T&MemoryB
chr1_31750957_31751457	CD8T&gdT&MemoryB
chr1_31922454_31922954	CD8T
chr1_31923044_31923544	CD8T
chr1_31925433_31925933	CD8T
chr1_31927219_31927719	CD8T&GC_B&Plasma
chr1_31930573_31931073	CD8T&Macrophage
chr1_31932451_31932951	CD8T
chr1_31933370_31933870	CD8T&Plasma
chr1_31937603_31938103	CD8T&gdT
chr1_31942897_31943397	CD8T
chr1_31955939_31956439	CD8T&Plasma&Macrophage&DC&Neutrophil&Fibroblast
chr1_31956464_31956964	CD8T&Plasma&Macrophage&Neutrophil
chr1_31981349_31981849	CD8T&gdT&MemoryB
chr1_32015010_32015510	CD8T
chr1_32015602_32016102	CD8T&MemoryB&Plasma
chr1_32063325_32063825	CD8T&Fibroblast
chr1_32178712_32179212	CD8T
chr1_32195949_32196449	CD8T&gdT&Plasma
chr1_32196945_32197445	CD8T
chr1_32201766_32202266	CD8T&gdT&GC_B&NaiveB&Plasma
chr1_32359879_32360379	CD8T&GC_B&NaiveB&MemoryB
chr1_32371558_32372058	CD8T
chr1_32627479_32627979	CD8T&gdT&GC_B&Plasma
chr1_32801031_32801531	CD8T&gdT&NK
chr1_32962188_32962688	CD8T&gdT&GC_B&MemoryB&Plasma
chr1_32989194_32989694	CD8T&Macrophage&DC&Neutrophil&Fibroblast&Endothelium
chr1_33080809_33081309	CD8T
chr1_33097105_33097605	CD8T&gdT
chr1_33273428_33273928	CD8T&gdT
chr1_33349267_33349767	CD8T
chr1_34858953_34859453	CD8T
chr1_34968232_34968732	CD8T&gdT
chr1_35188615_35189115	CD8T
chr1_35539663_35540163	CD8T&GC_B&Plasma
chr1_35558773_35559273	CD8T&gdT
chr1_35641917_35642417	CD8T
chr1_35707079_35707579	CD8T&gdT&GC_B
chr1_35719257_35719757	CD8T&Macrophage
chr1_35774591_35775091	CD8T&MemoryB
chr1_35808400_35808900	CD8T
chr1_35809953_35810453	CD8T
chr1_36159716_36160216	CD8T
chr1_36253430_36253930	CD8T&Fibroblast&Endothelium
chr1_36255027_36255527	CD8T&GC_B&NaiveB
chr1_36322711_36323211	CD8T&gdT&NaiveB&Plasma&Macrophage&Neutrophil&Fibroblast
chr1_36323976_36324476	CD8T&Macrophage&Fibroblast&Endothelium
chr1_36397101_36397601	CD8T&gdT&Plasma
chr1_37484583_37485083	CD8T
chr1_37515161_37515661	CD8T
chr1_37519424_37519924	CD8T&GC_B
chr1_37699118_37699618	CD8T&Plasma
chr1_37890343_37890843	CD8T&Endothelium
chr1_37922764_37923264	CD8T&gdT&NK&GC_B&NaiveB&MemoryB&Macrophage&DC&Neutrophil
chr1_37925890_37926390	CD8T&gdT&GC_B
chr1_37926462_37926962	CD8T&gdT&GC_B&MemoryB&Endothelium
chr1_37931052_37931552	CD8T
chr1_38004345_38004845	CD8T&gdT&GC_B&Plasma&Neutrophil
chr1_38009237_38009737	CD8T&gdT&NK&Neutrophil
chr1_38044485_38044985	CD8T&gdT&GC_B&Plasma
chr1_38557188_38557688	CD8T&NaiveB
chr1_38872546_38873046	CD8T
chr1_39025519_39026019	CD8T&gdT
chr1_39026564_39027064	CD8T&gdT&GC_B&NaiveB
chr1_39193215_39193715	CD8T
chr1_39195643_39196143	CD8T
chr1_39215552_39216052	CD8T&gdT&GC_B&NaiveB&MemoryB&Plasma&Neutrophil
chr1_39218181_39218681	CD8T
chr1_39230755_39231255	CD8T&gdT&GC_B&NaiveB&MemoryB&Macrophage&Neutrophil
chr1_39261505_39262005	CD8T
chr1_39328033_39328533	CD8T&gdT
chr1_39850802_39851302	CD8T
chr1_40003101_40003601	CD8T&GC_B&NaiveB&MemoryB&Plasma&Macrophage
chr1_40038661_40039161	CD8T&GC_B&Neutrophil
chr1_40043981_40044481	CD8T&MemoryB
chr1_40060428_40060928	CD8T&gdT
chr1_40096998_40097498	CD8T&MemoryB&Plasma
chr1_40161067_40161567	CD8T&MemoryB
chr1_40182920_40183420	CD8T
chr1_40232308_40232808	CD8T&NaiveB&MemoryB
chr1_40251099_40251599	CD8T&gdT
chr1_40257231_40257731	CD8T&gdT
chr1_40315873_40316373	CD8T&gdT&GC_B&NaiveB&Plasma&Macrophage
chr1_40316493_40316993	CD8T&GC_B&NaiveB&MemoryB&Plasma
chr1_40379318_40379818	CD8T
chr1_40379958_40380458	CD8T
chr1_40384882_40385382	CD8T&GC_B&Macrophage
chr1_40403643_40404143	CD8T&gdT&NaiveB
chr1_40477014_40477514	CD8T&GC_B&MemoryB&Macrophage
chr1_40629495_40629995	CD8T&gdT
chr1_40640384_40640884	CD8T
chr1_40712994_40713494	CD8T&gdT&GC_B&NaiveB&MemoryB&Macrophage&DC&Neutrophil&Endothelium
chr1_40845100_40845600	CD8T&gdT
chr1_40860624_40861124	CD8T
chr1_41574053_41574553	CD8T&GC_B&NaiveB&MemoryB&Fibroblast
chr1_41664039_41664539	CD8T&Macrophage
chr1_41684935_41685435	CD8T
chr1_41699507_41700007	CD8T&Plasma
chr1_41740387_41740887	CD8T&GC_B&Macrophage
chr1_41791567_41792067	CD8T
chr1_41802810_41803310	CD8T&gdT&NK&GC_B&NaiveB&MemoryB&Plasma&Macrophage
chr1_41811361_41811861	CD8T&GC_B&MemoryB&Neutrophil
chr1_41849965_41850465	CD8T&gdT
chr1_41892908_41893408	CD8T&gdT
chr1_41902531_41903031	CD8T
chr1_41917052_41917552	CD8T
chr1_42319496_42319996	CD8T&gdT
chr1_42456266_42456766	CD8T&gdT&NaiveB
chr1_42463514_42464014	CD8T&gdT
chr1_42661046_42661546	CD8T&gdT&Plasma
chr1_42951582_42952082	CD8T&gdT
chr1_42952443_42952943	CD8T&GC_B&NaiveB&MemoryB
chr1_42955278_42955778	CD8T&gdT&MemoryB
chr1_43451719_43452219	CD8T&MemoryB
chr1_44631044_44631544	CD8T&gdT&MemoryB
chr1_44632187_44632687	CD8T&NaiveB&MemoryB
chr1_44721976_44722476	CD8T&GC_B&NaiveB&MemoryB&Plasma&Macrophage&Neutrophil
chr1_44731174_44731674	CD8T&GC_B&MemoryB&Plasma&Macrophage&Neutrophil
chr1_44775869_44776369	CD8T&GC_B&MemoryB
chr1_44784078_44784578	CD8T&gdT&GC_B&NaiveB&MemoryB&Plasma
chr1_44819978_44820478	CD8T&MemoryB
chr1_44821309_44821809	CD8T
chr1_44843106_44843606	CD8T&NaiveB&MemoryB&Macrophage&Fibroblast
chr1_45014399_45014899	CD8T&NaiveB&MemoryB
chr1_45051268_45051768	CD8T
chr1_45122876_45123376	CD8T
chr1_45123639_45124139	CD8T
chr1_45300184_45300684	CD8T&NaiveB&Plasma
chr1_45584491_45584991	CD8T
chr1_45586326_45586826	CD8T&gdT&GC_B&NaiveB&MemoryB&Plasma
chr1_45748837_45749337	CD8T
chr1_46065319_46065819	CD8T&gdT
chr1_46285979_46286479	CD8T
chr1_46341439_46341939	CD8T&NaiveB&MemoryB&Macrophage
chr1_46341957_46342457	CD8T&gdT&GC_B&NaiveB&MemoryB&Plasma
chr1_46547914_46548414	CD8T&gdT
chr1_46615614_46616114	CD8T
chr1_46676727_46677227	CD8T
chr1_47289225_47289725	CD8T
chr1_47436386_47436886	CD8T&gdT
chr1_48227560_48228060	CD8T&GC_B&NaiveB&MemoryB&DC&Neutrophil&Endothelium
chr1_49979404_49979904	CD8T
chr1_50766633_50767133	CD8T&gdT
chr1_50873511_50874011	CD8T&GC_B&MemoryB&Plasma
chr1_50969906_50970406	CD8T&gdT
chr1_50976069_50976569	CD8T
chr1_51214787_51215287	CD8T&gdT&Plasma
chr1_51236632_51237132	CD8T
chr1_51442168_51442668	CD8T&gdT
chr1_51512612_51513112	CD8T&GC_B
chr1_51520764_51521264	CD8T&gdT
chr1_51729911_51730411	CD8T&gdT&Plasma
chr1_52056706_52057206	CD8T&gdT&NaiveB&MemoryB
chr1_52139740_52140240	CD8T&Plasma&Endothelium
chr1_52350886_52351386	CD8T&Fibroblast
chr1_52637676_52638176	CD8T&GC_B&NaiveB&MemoryB&Plasma&Neutrophil
chr1_52904798_52905298	CD8T&gdT&GC_B
chr1_52921521_52922021	CD8T
chr1_53196530_53197030	CD8T
chr1_53294486_53294986	CD8T
chr1_53325436_53325936	CD8T&gdT&Plasma
chr1_53575114_53575614	CD8T
chr1_53600431_53600931	CD8T&Plasma
chr1_53765608_53766108	CD8T&gdT&Endothelium
chr1_53766699_53767199	CD8T&Plasma&Macrophage&Fibroblast
chr1_53919150_53919650	CD8T
chr1_53919651_53920151	CD8T
chr1_53959592_53960092	CD8T&gdT&GC_B
chr1_54053789_54054289	CD8T&GC_B&NaiveB
chr1_54380387_54380887	CD8T
chr1_54480476_54480976	CD8T&NaiveB
chr1_54813037_54813537	CD8T&gdT
chr1_54995701_54996201	CD8T&gdT
chr1_55127914_55128414	CD8T&gdT
chr1_55128515_55129015	CD8T
chr1_55201656_55202156	CD8T
chr1_55211271_55211771	CD8T
chr1_58648800_58649300	CD8T
chr1_58718689_58719189	CD8T&gdT&Endothelium
chr1_58726533_58727033	CD8T&gdT&Plasma
chr1_58727442_58727942	CD8T&Endothelium
chr1_58735519_58736019	CD8T
chr1_58753123_58753623	CD8T
chr1_58754259_58754759	CD8T
chr1_58755455_58755955	CD8T&gdT&Endothelium
chr1_58943710_58944210	CD8T
chr1_58949231_58949731	CD8T&gdT
chr1_58967960_58968460	CD8T&gdT&NaiveB&MemoryB&Plasma
chr1_58969339_58969839	CD8T&gdT
chr1_58979131_58979631	CD8T&MemoryB&Macrophage
chr1_59018380_59018880	CD8T&gdT
chr1_59020192_59020692	CD8T&gdT&Plasma&Macrophage
chr1_59044698_59045198	CD8T&gdT
chr1_59045529_59046029	CD8T&gdT
chr1_59046621_59047121	CD8T&gdT&NaiveB&MemoryB&Plasma
chr1_59072246_59072746	CD8T&gdT&Macrophage&Endothelium
chr1_59084081_59084581	CD8T&Endothelium
chr1_59125072_59125572	CD8T
chr1_59316699_59317199	CD8T&Fibroblast
chr1_59328271_59328771	CD8T
chr1_61253282_61253782	CD8T
chr1_61387235_61387735	CD8T
chr1_61387745_61388245	CD8T&GC_B
chr1_61452372_61452872	CD8T
chr1_61453304_61453804	CD8T&Macrophage&Neutrophil&Fibroblast&Endothelium
chr1_61536127_61536627	CD8T&gdT
chr1_62436770_62437270	CD8T&gdT&NaiveB&MemoryB&Macrophage&Fibroblast
chr1_62784287_62784787	CD8T&gdT&MemoryB&Plasma
chr1_63593540_63594040	CD8T&GC_B
chr1_64895948_64896448	CD8T
chr1_64922276_64922776	CD8T&gdT
chr1_64923308_64923808	CD8T&gdT
chr1_64941455_64941955	CD8T&Macrophage
chr1_64952280_64952780	CD8T&Plasma
chr1_64956143_64956643	CD8T&Macrophage
chr1_65064557_65065057	CD8T
chr1_66253252_66253752	CD8T&Plasma
chr1_66265592_66266092	CD8T&NaiveB&Fibroblast&Endothelium
chr1_66266164_66266664	CD8T&Endothelium
chr1_66275429_66275929	CD8T&NaiveB&Plasma&Macrophage&Neutrophil
chr1_66283637_66284137	CD8T&Plasma
chr1_66329574_66330074	CD8T
chr1_66330117_66330617	CD8T&NaiveB&MemoryB&DC&Neutrophil
chr1_66332864_66333364	CD8T&Plasma
chr1_66335098_66335598	CD8T&NaiveB&MemoryB&Plasma&Macrophage
chr1_66340006_66340506	CD8T&NaiveB&Plasma&Endothelium
chr1_66343827_66344327	CD8T&Plasma
chr1_66345783_66346283	CD8T&gdT&Plasma
chr1_66346330_66346830	CD8T&gdT&Plasma
chr1_66358320_66358820	CD8T&NaiveB
chr1_66360143_66360643	CD8T&GC_B&NaiveB&MemoryB&Plasma
chr1_66373235_66373735	CD8T&MemoryB&Plasma&Macrophage&Neutrophil
chr1_66374536_66375036	CD8T&gdT&GC_B&NaiveB&MemoryB&Plasma&Macrophage&DC&Fibroblast
chr1_66446332_66446832	CD8T&GC_B&MemoryB&Plasma&Fibroblast
chr1_66929250_66929750	CD8T
chr1_66931661_66932161	CD8T
chr1_66934062_66934562	CD8T&gdT
chr1_67054611_67055111	CD8T&NaiveB
chr1_67162862_67163362	CD8T
chr1_67233928_67234428	CD8T
chr1_67264889_67265389	CD8T&gdT
chr1_67286055_67286555	CD8T&gdT
chr1_67303983_67304483	CD8T&gdT
chr1_67308188_67308688	CD8T&gdT
chr1_67314603_67315103	CD8T&gdT
chr1_67335334_67335834	CD8T&gdT
chr1_67339575_67340075	CD8T&gdT&MemoryB
chr1_67350714_67351214	CD8T&gdT
chr1_67489579_67490079	CD8T&Endothelium
chr1_70353980_70354480	CD8T&gdT&GC_B
chr1_70354553_70355053	CD8T&gdT&GC_B
chr1_70355133_70355633	CD8T&gdT&NaiveB
chr1_70359161_70359661	CD8T&gdT
chr1_74198524_74199024	CD8T&MemoryB
chr1_75784563_75785063	CD8T&gdT&GC_B&MemoryB&Plasma&Macrophage&Neutrophil
chr1_75785071_75785571	CD8T&GC_B&MemoryB&Plasma
chr1_75786474_75786974	CD8T&NaiveB&MemoryB&Macrophage
chr1_75788961_75789461	CD8T
chr1_76023646_76024146	CD8T&gdT
chr1_76024491_76024991	CD8T&Fibroblast
chr1_76052811_76053311	CD8T&gdT&Macrophage
chr1_76080506_76081006	CD8T&Endothelium
chr1_76105271_76105771	CD8T&Neutrophil
chr1_76292219_76292719	CD8T&NaiveB
chr1_77682730_77683230	CD8T&gdT&GC_B&NaiveB
chr1_77683760_77684260	CD8T&NaiveB
chr1_77759001_77759501	CD8T&gdT&GC_B&Plasma
chr1_77955225_77955725	CD8T
chr1_77972283_77972783	CD8T&gdT
chr1_77978100_77978600	CD8T&gdT&Plasma
chr1_78080722_78081222	CD8T&gdT&Fibroblast
chr1_78676291_78676791	CD8T
chr1_84090468_84090968	CD8T&NaiveB
chr1_84152491_84152991	CD8T&gdT&GC_B&MemoryB
chr1_84159494_84159994	CD8T&Neutrophil
chr1_84164379_84164879	CD8T&gdT
chr1_84165504_84166004	CD8T&gdT
chr1_84166743_84167243	CD8T&gdT&MemoryB&Plasma
chr1_84168865_84169365	CD8T&gdT
chr1_84434321_84434821	CD8T
chr1_84479961_84480461	CD8T
chr1_84724285_84724785	CD8T&GC_B
chr1_84861462_84861962	CD8T&Macrophage
chr1_84988510_84989010	CD8T&gdT&GC_B&NaiveB&MemoryB&Macrophage
chr1_84990943_84991443	CD8T&Macrophage
chr1_84992994_84993494	CD8T&GC_B
chr1_84994375_84994875	CD8T
chr1_84995856_84996356	CD8T&MemoryB&DC
chr1_84997483_84997983	CD8T&GC_B&MemoryB
chr1_84998027_84998527	CD8T&GC_B
chr1_84999804_85000304	CD8T
chr1_85005580_85006080	CD8T
chr1_85022669_85023169	CD8T
chr1_85027130_85027630	CD8T&MemoryB
chr1_85027651_85028151	CD8T&gdT&NaiveB&MemoryB&Macrophage
chr1_85258958_85259458	CD8T&NaiveB
chr1_86390613_86391113	CD8T&gdT
chr1_86703484_86703984	CD8T&gdT&GC_B&NaiveB
chr1_88973469_88973969	CD8T
chr1_89021181_89021681	CD8T
chr1_89022609_89023109	CD8T
chr1_89059368_89059868	CD8T
chr1_89061714_89062214	CD8T&Macrophage
chr1_89125100_89125600	CD8T
chr1_89126535_89127035	CD8T&Macrophage
chr1_89260546_89261046	CD8T&Fibroblast&Endothelium
chr1_89270349_89270849	CD8T&Macrophage
chr1_89310483_89310983	CD8T&gdT&Plasma&Fibroblast&Endothelium
chr1_89311608_89312108	CD8T&gdT&Endothelium
chr1_89358234_89358734	CD8T&gdT&Plasma
chr1_89363657_89364157	CD8T&Plasma
chr1_89407289_89407789	CD8T&Macrophage&Fibroblast&Endothelium
chr1_89620579_89621079	CD8T
chr1_89629975_89630475	CD8T
chr1_89655108_89655608	CD8T
chr1_89655623_89656123	CD8T
chr1_89658868_89659368	CD8T
chr1_89843787_89844287	CD8T&gdT&GC_B
chr1_91010508_91011008	CD8T
chr1_91017961_91018461	CD8T
chr1_91022629_91023129	CD8T
chr1_91026692_91027192	CD8T&Plasma
chr1_91124580_91125080	CD8T&Fibroblast
chr1_91500356_91500856	CD8T&Fibroblast&Endothelium
chr1_91501450_91501950	CD8T&GC_B&Endothelium
chr1_91529802_91530302	CD8T
chr1_91560016_91560516	CD8T
chr1_91753774_91754274	CD8T
chr1_91791739_91792239	CD8T&Endothelium
chr1_91803160_91803660	CD8T&Fibroblast&Endothelium
chr1_91870246_91870746	CD8T
chr1_91927221_91927721	CD8T
chr1_91947841_91948341	CD8T
chr1_92080790_92081290	CD8T
chr1_92316901_92317401	CD8T
chr1_92318316_92318816	CD8T&Endothelium
chr1_92366239_92366739	CD8T&gdT
chr1_92464590_92465090	CD8T
chr1_92473953_92474453	CD8T&Plasma
chr1_92474905_92475405	CD8T
chr1_92482117_92482617	CD8T&gdT&Plasma
chr1_92482782_92483282	CD8T&gdT&GC_B&Plasma&Macrophage
chr1_92488450_92488950	CD8T
chr1_92495614_92496114	CD8T&gdT&Plasma
chr1_92532310_92532810	CD8T
chr1_92537929_92538429	CD8T&gdT&GC_B&Plasma
chr1_92577491_92577991	CD8T
chr1_92584894_92585394	CD8T
chr1_92599129_92599629	CD8T&Plasma&Endothelium
chr1_92834744_92835244	CD8T
chr1_92953454_92953954	CD8T&gdT&GC_B&NaiveB&MemoryB&Plasma&Macrophage
chr1_93080389_93080889	CD8T&GC_B&MemoryB
chr1_93170700_93171200	CD8T&gdT
chr1_93171403_93171903	CD8T&gdT
chr1_93181426_93181926	CD8T&gdT&GC_B&NaiveB&MemoryB&Neutrophil
chr1_93629425_93629925	CD8T&MemoryB
chr1_93758876_93759376	CD8T&gdT&NK&NaiveB
chr1_93846122_93846622	CD8T&GC_B&NaiveB&Plasma
chr1_93846772_93847272	CD8T&gdT&GC_B&NaiveB
chr1_94017347_94017847	CD8T&gdT
chr1_97919476_97919976	CD8T&Plasma
chr1_98323793_98324293	CD8T&gdT&Macrophage&Fibroblast
chr1_98388341_98388841	CD8T&gdT&Macrophage&Fibroblast&Glial
chr1_98854094_98854594	CD8T
chr1_99749844_99750344	CD8T
chr1_99784776_99785276	CD8T&gdT&MemoryB
chr1_99808662_99809162	CD8T
chr1_99849309_99849809	CD8T
chr1_100028714_100029214	CD8T&gdT&NK
chr1_100034429_100034929	CD8T&gdT&MemoryB
chr1_100038548_100039048	CD8T&Plasma
chr1_100219422_100219922	CD8T&gdT
chr1_100267788_100268288	CD8T&gdT
chr1_100353143_100353643	CD8T&NaiveB&Plasma&Macrophage
chr1_100354863_100355363	CD8T
chr1_100364670_100365170	CD8T&Plasma
chr1_100386410_100386910	CD8T
chr1_100396007_100396507	CD8T&gdT
chr1_100396518_100397018	CD8T&gdT
chr1_100397491_100397991	CD8T&gdT
chr1_100405908_100406408	CD8T&Plasma
chr1_100449794_100450294	CD8T&gdT&Neutrophil
chr1_100455430_100455930	CD8T&gdT
chr1_100463658_100464158	CD8T&gdT&GC_B&NaiveB&MemoryB&Plasma&Macrophage&Neutrophil&Fibroblast
chr1_100530877_100531377	CD8T&gdT&NK&Plasma&Macrophage&Fibroblast
chr1_100532610_100533110	CD8T
chr1_100538733_100539233	CD8T&gdT&GC_B&Macrophage
chr1_100539803_100540303	CD8T&gdT&GC_B&Plasma&Macrophage
chr1_100581031_100581531	CD8T
chr1_100713003_100713503	CD8T&gdT&NK&DC
chr1_100713570_100714070	CD8T&gdT
chr1_100714510_100715010	CD8T
chr1_100746141_100746641	CD8T&gdT
chr1_100814848_100815348	CD8T&gdT&MemoryB&Plasma&Macrophage&DC&Neutrophil
chr1_101237228_101237728	CD8T&NaiveB&Fibroblast
chr1_107785415_107785915	CD8T&NaiveB
chr1_107786980_107787480	CD8T&GC_B&MemoryB&Macrophage
chr1_107789673_107790173	CD8T&gdT&GC_B&NaiveB
chr1_107829312_107829812	CD8T&gdT&GC_B&NaiveB&MemoryB&Plasma&Macrophage
chr1_107840672_107841172	CD8T&NaiveB&MemoryB&Macrophage
chr1_107842223_107842723	CD8T&NaiveB&Plasma&Macrophage
chr1_107844449_107844949	CD8T&GC_B&NaiveB&MemoryB
chr1_107936385_107936885	CD8T&gdT&GC_B&MemoryB&Plasma&Endothelium
chr1_107937072_107937572	CD8T&gdT&GC_B&Macrophage&Neutrophil&Endothelium
chr1_107943493_107943993	CD8T&gdT
chr1_107954622_107955122	CD8T&gdT
chr1_108505607_108506107	CD8T&gdT
chr1_108512432_108512932	CD8T
chr1_108570097_108570597	CD8T&gdT&Plasma&Macrophage
chr1_108590395_108590895	CD8T&gdT&Fibroblast&Endothelium
chr1_108647258_108647758	CD8T&gdT
chr1_108653392_108653892	CD8T&gdT&NK
chr1_108694340_108694840	CD8T&Plasma&Macrophage
chr1_108699633_108700133	CD8T&Macrophage
chr1_108957225_108957725	CD8T&gdT
chr1_108961139_108961639	CD8T&MemoryB
chr1_109090472_109090972	CD8T&gdT&NaiveB
chr1_109111987_109112487	CD8T&NaiveB&MemoryB&Macrophage&DC
chr1_109199624_109200124	CD8T&NaiveB&Macrophage
chr1_109404798_109405298	CD8T&gdT
chr1_109424764_109425264	CD8T
chr1_109484237_109484737	CD8T&gdT&GC_B&Fibroblast
chr1_109484895_109485395	CD8T&MemoryB
chr1_109510021_109510521	CD8T
chr1_109532198_109532698	CD8T&gdT&MemoryB&Neutrophil
chr1_109622676_109623176	CD8T&Macrophage&Neutrophil
chr1_109629651_109630151	CD8T
chr1_109640155_109640655	CD8T&Plasma
chr1_109643246_109643746	CD8T&MemoryB
chr1_109788133_109788633	CD8T&gdT
chr1_109905440_109905940	CD8T&NaiveB&MemoryB&Macrophage
chr1_109911131_109911631	CD8T&gdT
chr1_109912173_109912673	CD8T&Neutrophil&Fibroblast&Endothelium
chr1_110030314_110030814	CD8T
chr1_110207674_110208174	CD8T&GC_B&MemoryB
chr1_110342787_110343287	CD8T
chr1_110345360_110345860	CD8T&gdT
chr1_110632162_110632662	CD8T&Plasma
chr1_110641698_110642198	CD8T
chr1_110668977_110669477	CD8T
chr1_110670019_110670519	CD8T
chr1_110711740_110712240	CD8T
chr1_110746626_110747126	CD8T&Fibroblast&Endothelium
chr1_110783233_110783733	CD8T&Plasma
chr1_110786497_110786997	CD8T&GC_B&Plasma
chr1_110877716_110878216	CD8T&gdT&Macrophage
chr1_110881544_110882044	CD8T&gdT&Plasma
chr1_110888005_110888505	CD8T&gdT
chr1_110890827_110891327	CD8T&gdT
chr1_110897609_110898109	CD8T&Plasma
chr1_110903021_110903521	CD8T&GC_B&NaiveB
chr1_110903881_110904381	CD8T&gdT&GC_B&MemoryB&Macrophage&Neutrophil
chr1_110916753_110917253	CD8T&Plasma
chr1_110963281_110963781	CD8T&gdT&Plasma
chr1_110992273_110992773	CD8T&MemoryB
chr1_111198618_111199118	CD8T&gdT
chr1_111201636_111202136	CD8T
chr1_111214295_111214795	CD8T&GC_B&NaiveB&MemoryB
chr1_111217820_111218320	CD8T&gdT
chr1_111222254_111222754	CD8T&gdT&GC_B&MemoryB&Neutrophil
chr1_111334101_111334601	CD8T&gdT&GC_B&NaiveB&Macrophage
chr1_111448370_111448870	CD8T&NaiveB
chr1_111470454_111470954	CD8T&NaiveB&MemoryB&Neutrophil
chr1_111622217_111622717	CD8T&Plasma
chr1_111695746_111696246	CD8T&gdT
chr1_112619562_112620062	CD8T&NaiveB&MemoryB
chr1_112620074_112620574	CD8T&NaiveB&MemoryB&Macrophage&DC&Fibroblast
chr1_112624413_112624913	CD8T
chr1_112627675_112628175	CD8T
chr1_112645085_112645585	CD8T
chr1_112668562_112669062	CD8T&gdT
chr1_112955223_112955723	CD8T&GC_B&MemoryB&Plasma
chr1_113146051_113146551	CD8T
chr1_113759232_113759732	CD8T&gdT&Plasma&Macrophage&Neutrophil
chr1_113780097_113780597	CD8T&gdT
chr1_113836572_113837072	CD8T
chr1_113852679_113853179	CD8T
chr1_113853188_113853688	CD8T
chr1_113853703_113854203	CD8T
chr1_113860315_113860815	CD8T
chr1_113860860_113861360	CD8T&gdT
chr1_113868314_113868814	CD8T&gdT&Macrophage
chr1_113870780_113871280	CD8T&gdT&GC_B&NaiveB&MemoryB
chr1_113872734_113873234	CD8T&gdT
chr1_113875584_113876084	CD8T&gdT
chr1_113879853_113880353	CD8T&gdT
chr1_113880645_113881145	CD8T&gdT&Plasma
chr1_113881254_113881754	CD8T&Plasma
chr1_113903398_113903898	CD8T&gdT&NaiveB&MemoryB&Neutrophil
chr1_113904119_113904619	CD8T&gdT
chr1_113933084_113933584	CD8T
chr1_113937050_113937550	CD8T
chr1_113937775_113938275	CD8T
chr1_113938365_113938865	CD8T
chr1_113938994_113939494	CD8T
chr1_113944176_113944676	CD8T
chr1_113977815_113978315	CD8T&Neutrophil
chr1_114330881_114331381	CD8T
chr1_114333590_114334090	CD8T
chr1_114334228_114334728	CD8T&gdT
chr1_114467326_114467826	CD8T&gdT&Macrophage
chr1_114468083_114468583	CD8T&gdT
chr1_114510444_114510944	CD8T&Plasma
chr1_114581484_114581984	CD8T
chr1_114753942_114754442	CD8T&gdT
chr1_116006585_116007085	CD8T&gdT&Plasma
chr1_116126223_116126723	CD8T
chr1_116389536_116390036	CD8T
chr1_116390114_116390614	CD8T&gdT&Plasma
chr1_116402270_116402770	CD8T
chr1_116510285_116510785	CD8T&Neutrophil
chr1_116516572_116517072	CD8T
chr1_116517212_116517712	CD8T&gdT&Neutrophil
chr1_116557192_116557692	CD8T
chr1_116751117_116751617	CD8T&Macrophage
chr1_116757573_116758073	CD8T
chr1_116758945_116759445	CD8T
chr1_116759541_116760041	CD8T&gdT
chr1_116767552_116768052	CD8T
chr1_116771209_116771709	CD8T
chr1_116777632_116778132	CD8T&Fibroblast
chr1_116798876_116799376	CD8T
chr1_116802086_116802586	CD8T
chr1_116804159_116804659	CD8T
chr1_116804698_116805198	CD8T&Macrophage
chr1_116812457_116812957	CD8T
chr1_116814910_116815410	CD8T
chr1_116907384_116907884	CD8T
chr1_116991163_116991663	CD8T&Macrophage
chr1_116992030_116992530	CD8T
chr1_117002132_117002632	CD8T&gdT&MemoryB
chr1_117002927_117003427	CD8T&gdT&DC&Neutrophil
chr1_117003428_117003928	CD8T&gdT&Macrophage&DC&Neutrophil
chr1_117004752_117005252	CD8T&gdT
chr1_117009067_117009567	CD8T&gdT&Macrophage
chr1_117014180_117014680	CD8T&gdT
chr1_117048749_117049249	CD8T&gdT&NaiveB&MemoryB&Macrophage&Neutrophil
chr1_117059238_117059738	CD8T
chr1_117587497_117587997	CD8T
chr1_117605088_117605588	CD8T&NaiveB&Plasma
chr1_117607399_117607899	CD8T&gdT&NaiveB&MemoryB
chr1_117617780_117618280	CD8T&Plasma
chr1_117621897_117622397	CD8T&Plasma
chr1_117624727_117625227	CD8T&Plasma
chr1_117625538_117626038	CD8T&Plasma
chr1_117644603_117645103	CD8T&gdT&NK&MemoryB&Plasma
chr1_117655578_117656078	CD8T&Plasma
chr1_117662648_117663148	CD8T&Plasma
chr1_119988541_119989041	CD8T&NaiveB&MemoryB&Macrophage&DC
chr1_120143292_120143792	CD8T&Plasma
chr1_120354742_120355242	CD8T&MemoryB&Plasma&Macrophage
chr1_120851316_120851816	CD8T
chr1_120858116_120858616	CD8T&gdT
chr1_121000923_121001423	CD8T
chr1_121009246_121009746	CD8T
chr1_121458600_121459100	CD8T&GC_B&NaiveB&MemoryB&Macrophage
chr1_121515855_121516355	CD8T&gdT&GC_B&NaiveB&Macrophage
chr1_143729326_143729826	CD8T
chr1_144046041_144046541	CD8T&MemoryB&Macrophage
chr1_144567371_144567871	CD8T&GC_B
chr1_145191334_145191834	CD8T&gdT&Macrophage
chr1_145272774_145273274	CD8T&gdT
chr1_145590735_145591235	CD8T
chr1_145675446_145675946	CD8T&gdT
chr1_145690441_145690941	CD8T&gdT
chr1_145716737_145717237	CD8T&gdT
chr1_145719183_145719683	CD8T&gdT
chr1_145719692_145720192	CD8T&gdT
chr1_145720210_145720710	CD8T&gdT
chr1_145721102_145721602	CD8T&gdT
chr1_145773340_145773840	CD8T&gdT
chr1_145773973_145774473	CD8T&gdT
chr1_145822436_145822936	CD8T
chr1_145858181_145858681	CD8T&GC_B
chr1_145926719_145927219	CD8T
chr1_145932131_145932631	CD8T&gdT&GC_B&NaiveB&MemoryB&Plasma
chr1_145956427_145956927	CD8T
chr1_145957831_145958331	CD8T&Plasma
chr1_145962396_145962896	CD8T&Plasma
chr1_145963840_145964340	CD8T
chr1_145977450_145977950	CD8T
chr1_145988776_145989276	CD8T
chr1_146038565_146039065	CD8T&MemoryB&Fibroblast
chr1_146051706_146052206	CD8T&GC_B&NaiveB&Plasma
chr1_146376855_146377355	CD8T&gdT&GC_B&NaiveB&MemoryB&Plasma
chr1_146400088_146400588	CD8T&gdT
chr1_146401385_146401885	CD8T&gdT&MemoryB
chr1_146459137_146459637	CD8T
chr1_146478041_146478541	CD8T
chr1_147172973_147173473	CD8T
chr1_147646255_147646755	CD8T&gdT
chr1_147647676_147648176	CD8T&gdT
chr1_147735071_147735571	CD8T
chr1_147892653_147893153	CD8T
chr1_147998290_147998790	CD8T&gdT
chr1_148048723_148049223	CD8T&Macrophage
chr1_148060153_148060653	CD8T
chr1_148060839_148061339	CD8T&gdT&GC_B&NaiveB&MemoryB&Plasma&Macrophage
chr1_148152035_148152535	CD8T&gdT&NaiveB&MemoryB
chr1_148254806_148255306	CD8T
chr1_148302580_148303080	CD8T&Plasma
chr1_148363393_148363893	CD8T&gdT
chr1_148426841_148427341	CD8T
chr1_148459629_148460129	CD8T&Fibroblast
chr1_148514265_148514765	CD8T
chr1_148518261_148518761	CD8T
chr1_148522439_148522939	CD8T&gdT&NaiveB&MemoryB&Plasma
chr1_148523405_148523905	CD8T&Plasma
chr1_148526512_148527012	CD8T
chr1_149879494_149879994	CD8T&gdT
chr1_149884846_149885346	CD8T&GC_B&NaiveB&Plasma&Macrophage
chr1_149916589_149917089	CD8T
chr1_150072940_150073440	CD8T&NaiveB&MemoryB
chr1_150092122_150092622	CD8T&gdT&Macrophage
chr1_150150595_150151095	CD8T&gdT&GC_B&NaiveB&MemoryB&Plasma&Macrophage&Fibroblast
chr1_150151789_150152289	CD8T&gdT&NaiveB&MemoryB&Macrophage
chr1_150186772_150187272	CD8T&NaiveB&Macrophage&DC&Neutrophil
chr1_150268192_150268692	CD8T
chr1_150281181_150281681	CD8T&NaiveB&MemoryB
chr1_150570739_150571239	CD8T&Plasma&Macrophage
chr1_150571609_150572109	CD8T&Plasma&Macrophage
chr1_150573710_150574210	CD8T&Plasma&Macrophage
chr1_150577009_150577509	CD8T&Macrophage
chr1_150579969_150580469	CD8T
chr1_150610531_150611031	CD8T&gdT&GC_B&Plasma&Macrophage&Neutrophil
chr1_150611974_150612474	CD8T&GC_B&Plasma&Macrophage&DC&Neutrophil
chr1_150612855_150613355	CD8T&Plasma&Macrophage&Neutrophil
chr1_150613403_150613903	CD8T&Plasma&Macrophage&DC
chr1_150615466_150615966	CD8T
chr1_150620718_150621218	CD8T
chr1_150621973_150622473	CD8T&Plasma&Macrophage&Neutrophil
chr1_150683843_150684343	CD8T
chr1_150770872_150771372	CD8T&gdT&GC_B&MemoryB&Plasma
chr1_150875449_150875949	CD8T
chr1_150889375_150889875	CD8T&gdT&Plasma
chr1_150925451_150925951	CD8T
chr1_150975189_150975689	CD8T&gdT&MemoryB&Plasma
chr1_150978869_150979369	CD8T&gdT&NaiveB&MemoryB&Macrophage&Neutrophil
chr1_150995898_150996398	CD8T&Plasma&Fibroblast
chr1_151070245_151070745	CD8T&Endothelium
chr1_151166276_151166776	CD8T
chr1_151300814_151301314	CD8T&Endothelium
chr1_151436989_151437489	CD8T
chr1_151612196_151612696	CD8T&gdT
chr1_151789485_151789985	CD8T&GC_B
chr1_151821804_151822304	CD8T
chr1_151827757_151828257	CD8T&Macrophage
chr1_151853509_151854009	CD8T
chr1_151967916_151968416	CD8T
chr1_151984543_151985043	CD8T&gdT
chr1_152188523_152189023	CD8T
chr1_152189039_152189539	CD8T
chr1_152459576_152460076	CD8T&gdT&MemoryB
chr1_153671926_153672426	CD8T
chr1_153679435_153679935	CD8T&NaiveB&MemoryB&Plasma&Endothelium
chr1_153727051_153727551	CD8T&MemoryB
chr1_153749349_153749849	CD8T
chr1_153783528_153784028	CD8T&MemoryB
chr1_153805291_153805791	CD8T&gdT&NaiveB&MemoryB&Plasma&Macrophage&DC
chr1_153888422_153888922	CD8T&gdT&Fibroblast&Endothelium
chr1_153921560_153922060	CD8T
chr1_153943737_153944237	CD8T&MemoryB
chr1_153966357_153966857	CD8T
chr1_153976847_153977347	CD8T
chr1_153977447_153977947	CD8T
chr1_153993673_153994173	CD8T
chr1_154221285_154221785	CD8T&gdT&GC_B&NaiveB&MemoryB&Plasma&Macrophage
chr1_154272700_154273200	CD8T
chr1_154326839_154327339	CD8T&Plasma&Endothelium
chr1_154329039_154329539	CD8T&Plasma
chr1_154330596_154331096	CD8T
chr1_154343566_154344066	CD8T&gdT
chr1_154404387_154404887	CD8T&Plasma
chr1_154602202_154602702	CD8T&Endothelium
chr1_154603386_154603886	CD8T&GC_B
chr1_154609919_154610419	CD8T&Neutrophil
chr1_154627749_154628249	CD8T&gdT&NaiveB
chr1_154748019_154748519	CD8T&Plasma&Fibroblast
chr1_154945305_154945805	CD8T
chr1_154947570_154948070	CD8T&GC_B
chr1_154949046_154949546	CD8T&GC_B
chr1_154956432_154956932	CD8T
chr1_154961772_154962272	CD8T&NaiveB
chr1_154975525_154976025	CD8T&Plasma
chr1_154999020_154999520	CD8T&GC_B&Plasma&Neutrophil
chr1_155049866_155050366	CD8T&Endothelium
chr1_155061437_155061937	CD8T&GC_B&NaiveB&MemoryB&Plasma
chr1_155140310_155140810	CD8T&gdT&Plasma
chr1_155243232_155243732	CD8T
chr1_155244532_155245032	CD8T
chr1_155535983_155536483	CD8T&gdT&GC_B&NaiveB&Endothelium
chr1_155946755_155947255	CD8T&Plasma&Macrophage
chr1_155978358_155978858	CD8T&gdT&GC_B&NaiveB&MemoryB&Plasma&Neutrophil
chr1_155989303_155989803	CD8T&NaiveB&Macrophage&Endothelium
chr1_156225345_156225845	CD8T
chr1_156281266_156281766	CD8T&GC_B&Macrophage
chr1_156336230_156336730	CD8T&gdT
chr1_156385519_156386019	CD8T
chr1_156481501_156482001	CD8T&GC_B
chr1_156499210_156499710	CD8T&Fibroblast
chr1_156581734_156582234	CD8T&gdT&GC_B&NaiveB&MemoryB
chr1_156582558_156583058	CD8T&GC_B&NaiveB&MemoryB
chr1_156741591_156742091	CD8T&Plasma
chr1_156803958_156804458	CD8T&gdT&Macrophage
chr1_156805384_156805884	CD8T&gdT
chr1_156806100_156806600	CD8T&Fibroblast&Endothelium
chr1_156809630_156810130	CD8T&gdT
chr1_156810302_156810802	CD8T&gdT
chr1_156811305_156811805	CD8T&gdT
chr1_156812528_156813028	CD8T&gdT
chr1_156813877_156814377	CD8T
chr1_156849179_156849679	CD8T&gdT
chr1_157628645_157629145	CD8T&gdT
chr1_157700675_157701175	CD8T&gdT&GC_B&NaiveB&MemoryB
chr1_158246630_158247130	CD8T&GC_B&NaiveB&MemoryB&Macrophage
chr1_158248032_158248532	CD8T&gdT&GC_B&NaiveB&MemoryB&Plasma&Macrophage&DC
chr1_158793532_158794032	CD8T&MemoryB&Macrophage
chr1_158924654_158925154	CD8T
chr1_158941323_158941823	CD8T&gdT
chr1_158997958_158998458	CD8T
chr1_159010911_159011411	CD8T&GC_B&Plasma
chr1_159013941_159014441	CD8T&Plasma
chr1_159089161_159089661	CD8T&MemoryB&Plasma
chr1_159798816_159799316	CD8T
chr1_159799405_159799905	CD8T
chr1_159800147_159800647	CD8T&gdT&NK&MemoryB
chr1_159802035_159802535	CD8T&Macrophage
chr1_159825643_159826143	CD8T&gdT
chr1_159827020_159827520	CD8T&gdT&Macrophage
chr1_159909357_159909857	CD8T
chr1_159921780_159922280	CD8T&GC_B&NaiveB&MemoryB&Plasma&Macrophage&Neutrophil
chr1_159931872_159932372	CD8T
chr1_160206299_160206799	CD8T&GC_B&NaiveB&MemoryB&Macrophage
chr1_160375868_160376368	CD8T&gdT&NaiveB&MemoryB&Mast&Macrophage&Neutrophil
chr1_160429126_160429626	CD8T
chr1_160543864_160544364	CD8T&gdT
chr1_160558209_160558709	CD8T&gdT
chr1_160560787_160561287	CD8T&gdT
chr1_160576961_160577461	CD8T&gdT&Macrophage
chr1_160578702_160579202	CD8T&gdT
chr1_160580153_160580653	CD8T&Macrophage&Neutrophil
chr1_160614346_160614846	CD8T
chr1_160632117_160632617	CD8T
chr1_160632940_160633440	CD8T&Endothelium
chr1_160635329_160635829	CD8T
chr1_160636535_160637035	CD8T&gdT
chr1_160646134_160646634	CD8T&GC_B&Macrophage
chr1_160662820_160663320	CD8T&Macrophage&Neutrophil
chr1_160673705_160674205	CD8T&Plasma
chr1_160675502_160676002	CD8T&GC_B&NaiveB&Plasma&Neutrophil
chr1_160682578_160683078	CD8T&gdT
chr1_160689466_160689966	CD8T
chr1_160691620_160692120	CD8T&gdT
chr1_160692380_160692880	CD8T&gdT
chr1_160705810_160706310	CD8T
chr1_160722655_160723155	CD8T&gdT&Macrophage
chr1_160733859_160734359	CD8T&gdT&NaiveB&MemoryB&Plasma
chr1_160738225_160738725	CD8T
chr1_160739012_160739512	CD8T&gdT&MemoryB&Plasma&Macrophage&DC&Neutrophil
chr1_160740655_160741155	CD8T&Plasma
chr1_160741181_160741681	CD8T&gdT&Plasma
chr1_160743141_160743641	CD8T&gdT&Plasma&Macrophage
chr1_160756843_160757343	CD8T&gdT&Plasma&Macrophage
chr1_160838346_160838846	CD8T
chr1_160855473_160855973	CD8T&gdT&NK
chr1_160860772_160861272	CD8T
chr1_160861987_160862487	CD8T&gdT&Macrophage&DC&Neutrophil
chr1_160879037_160879537	CD8T&gdT
chr1_161066676_161067176	CD8T&gdT&MemoryB&Plasma&Neutrophil
chr1_161067515_161068015	CD8T&gdT&Plasma&Macrophage
chr1_161068801_161069301	CD8T&gdT&GC_B&NaiveB&MemoryB&Plasma&Macrophage&Neutrophil
chr1_161117305_161117805	CD8T&GC_B
chr1_161152945_161153445	CD8T
chr1_161183166_161183666	CD8T&Plasma
chr1_161184754_161185254	CD8T&GC_B&NaiveB&MemoryB&Plasma&Endothelium
chr1_161192437_161192937	CD8T&gdT&NaiveB&Plasma
chr1_161225652_161226152	CD8T
chr1_161267293_161267793	CD8T&Macrophage&DC
chr1_161306599_161307099	CD8T&Plasma
chr1_161307280_161307780	CD8T&NaiveB&MemoryB&Plasma&Macrophage&DC
chr1_161323978_161324478	CD8T&gdT
chr1_161399157_161399657	CD8T
chr1_161400255_161400755	CD8T&NaiveB
chr1_161484574_161485074	CD8T&Macrophage
chr1_161486946_161487446	CD8T&gdT
chr1_161524185_161524685	CD8T&Plasma
chr1_161529479_161529979	CD8T&Macrophage
chr1_161543025_161543525	CD8T&Macrophage
chr1_161545270_161545770	CD8T
chr1_161612843_161613343	CD8T&gdT&MemoryB
chr1_161622013_161622513	CD8T&gdT&NaiveB&MemoryB&Neutrophil
chr1_161624511_161625011	CD8T&gdT&Neutrophil
chr1_161728691_161729191	CD8T
chr1_161730211_161730711	CD8T&Macrophage
chr1_162498391_162498891	CD8T&gdT&GC_B&NaiveB&MemoryB
chr1_162823207_162823707	CD8T
chr1_162847770_162848270	CD8T
chr1_163321073_163321573	CD8T
chr1_164660387_164660887	CD8T&gdT&NK&Macrophage&DC&Neutrophil
chr1_165678476_165678976	CD8T&gdT
chr1_166489448_166489948	CD8T&MemoryB
chr1_166490136_166490636	CD8T&Plasma&Macrophage&Fibroblast
chr1_166838640_166839140	CD8T&Macrophage
chr1_166905904_166906404	CD8T&gdT
chr1_166974711_166975211	CD8T&gdT&NaiveB
chr1_167055184_167055684	CD8T&gdT
chr1_167059105_167059605	CD8T&gdT
chr1_167076067_167076567	CD8T&gdT
chr1_167448430_167448930	CD8T&Macrophage
chr1_167450799_167451299	CD8T&gdT
chr1_167453079_167453579	CD8T&gdT
chr1_167454236_167454736	CD8T&gdT
chr1_167455861_167456361	CD8T&gdT&Plasma
chr1_167464980_167465480	CD8T&gdT
chr1_167479270_167479770	CD8T&gdT&NK
chr1_167485779_167486279	CD8T&gdT
chr1_167486847_167487347	CD8T&gdT
chr1_167499022_167499522	CD8T&gdT&GC_B&MemoryB
chr1_167499650_167500150	CD8T&GC_B&NaiveB&MemoryB&Plasma
chr1_167512526_167513026	CD8T&gdT
chr1_167533736_167534236	CD8T
chr1_167599991_167600491	CD8T&gdT&NaiveB&MemoryB&Plasma&DC
chr1_167629114_167629614	CD8T&GC_B&MemoryB&Plasma&Macrophage
chr1_167631383_167631883	CD8T&gdT&GC_B&NaiveB&MemoryB&Plasma&Macrophage
chr1_167637750_167638250	CD8T&gdT&GC_B&MemoryB&Macrophage
chr1_167687854_167688354	CD8T&NaiveB&Plasma
chr1_168335422_168335922	CD8T&Plasma
chr1_168338812_168339312	CD8T
chr1_168341033_168341533	CD8T
chr1_168348261_168348761	CD8T
chr1_168361197_168361697	CD8T
chr1_168387701_168388201	CD8T&gdT
chr1_168409773_168410273	CD8T&gdT
chr1_168438616_168439116	CD8T
chr1_168439132_168439632	CD8T&gdT
chr1_168466174_168466674	CD8T
chr1_168468890_168469390	CD8T
chr1_168469642_168470142	CD8T&gdT&Fibroblast
chr1_168484990_168485490	CD8T&gdT
chr1_168503952_168504452	CD8T&Macrophage&DC&Fibroblast
chr1_168509792_168510292	CD8T&gdT&NK
chr1_168510381_168510881	CD8T&gdT&NK
chr1_168510920_168511420	CD8T
chr1_168512658_168513158	CD8T&gdT
chr1_168521542_168522042	CD8T&gdT&NK
chr1_168541816_168542316	CD8T&gdT
chr1_168542330_168542830	CD8T
chr1_168543792_168544292	CD8T&gdT
chr1_168554131_168554631	CD8T&gdT&NK
chr1_168554899_168555399	CD8T
chr1_168555402_168555902	CD8T&gdT
chr1_168557672_168558172	CD8T&gdT
chr1_168574204_168574704	CD8T
chr1_168576293_168576793	CD8T&gdT&NK
chr1_168578646_168579146	CD8T
chr1_168579192_168579692	CD8T
chr1_168579973_168580473	CD8T&gdT
chr1_169043435_169043935	CD8T
chr1_169309480_169309980	CD8T&gdT&Macrophage&Neutrophil
chr1_169348365_169348865	CD8T
chr1_169658720_169659220	CD8T&NaiveB
chr1_169908588_169909088	CD8T&gdT&Plasma
chr1_171507909_171508409	CD8T&Macrophage
chr1_171741225_171741725	CD8T&gdT
chr1_171741844_171742344	CD8T
chr1_171780619_171781119	CD8T&gdT
chr1_171784745_171785245	CD8T&Plasma
chr1_171794023_171794523	CD8T
chr1_172427186_172427686	CD8T&gdT
chr1_172443253_172443753	CD8T
chr1_172533920_172534420	CD8T&gdT
chr1_172544453_172544953	CD8T
chr1_172627721_172628221	CD8T&gdT
chr1_172629588_172630088	CD8T&gdT&NK
chr1_172637888_172638388	CD8T&gdT
chr1_172659895_172660395	CD8T&gdT
chr1_172661042_172661542	CD8T&gdT
chr1_172661885_172662385	CD8T&gdT
chr1_172663723_172664223	CD8T&gdT
chr1_172668814_172669314	CD8T&gdT
chr1_172669319_172669819	CD8T
chr1_172670075_172670575	CD8T&gdT&Plasma
chr1_172696810_172697310	CD8T&gdT
chr1_172699781_172700281	CD8T&gdT
chr1_172700527_172701027	CD8T&gdT
chr1_172702435_172702935	CD8T&gdT
chr1_172703973_172704473	CD8T&gdT
chr1_172717580_172718080	CD8T&gdT
chr1_172742547_172743047	CD8T&MemoryB
chr1_172818301_172818801	CD8T&GC_B&NaiveB&MemoryB&Macrophage&DC
chr1_172826392_172826892	CD8T&Fibroblast
chr1_172832219_172832719	CD8T
chr1_173195519_173196019	CD8T&NaiveB&MemoryB
chr1_173409559_173410059	CD8T&GC_B&NaiveB&MemoryB&Plasma&Macrophage&DC
chr1_173455046_173455546	CD8T&gdT
chr1_173532192_173532692	CD8T
chr1_173550801_173551301	CD8T
chr1_173714219_173714719	CD8T&gdT
chr1_173823685_173824185	CD8T
chr1_173863669_173864169	CD8T
chr1_173864212_173864712	CD8T
chr1_173866047_173866547	CD8T
chr1_173886687_173887187	CD8T&gdT&Neutrophil
chr1_174152851_174153351	CD8T&gdT&MemoryB&Plasma
chr1_174166765_174167265	CD8T&GC_B&Plasma
chr1_174188726_174189226	CD8T
chr1_174200707_174201207	CD8T
chr1_174969218_174969718	CD8T&gdT
chr1_174971884_174972384	CD8T&Plasma&Macrophage
chr1_174993796_174994296	CD8T
chr1_175000720_175001220	CD8T
chr1_175174784_175175284	CD8T&gdT&GC_B&Plasma
chr1_175192170_175192670	CD8T&gdT&Plasma
chr1_175211882_175212382	CD8T
chr1_176196733_176197233	CD8T
chr1_179034049_179034549	CD8T&GC_B&NaiveB&DC
chr1_179034694_179035194	CD8T&gdT&GC_B&NaiveB&MemoryB
chr1_179293454_179293954	CD8T&gdT&GC_B&NaiveB&MemoryB&Plasma
chr1_179295237_179295737	CD8T
chr1_179877580_179878080	CD8T
chr1_179883071_179883571	CD8T&GC_B&NaiveB&MemoryB&Plasma
chr1_179953193_179953693	CD8T&gdT
chr1_180154021_180154521	CD8T&gdT&GC_B&Plasma
chr1_180155257_180155757	CD8T&gdT&NaiveB
chr1_180482385_180482885	CD8T
chr1_181062324_181062824	CD8T&gdT&GC_B&NaiveB&MemoryB&Plasma&Macrophage
chr1_181063015_181063515	CD8T&gdT&GC_B
chr1_181091255_181091755	CD8T&MemoryB
chr1_181136659_181137159	CD8T
chr1_181141469_181141969	CD8T&Macrophage&Neutrophil
chr1_181159297_181159797	CD8T
chr1_181161294_181161794	CD8T&Macrophage&Neutrophil
chr1_181324902_181325402	CD8T
chr1_182430641_182431141	CD8T&gdT&Neutrophil
chr1_182624445_182624945	CD8T&Endothelium
chr1_182629645_182630145	CD8T&gdT&GC_B&NaiveB&MemoryB
chr1_182782294_182782794	CD8T&gdT&GC_B&MemoryB&Plasma&Macrophage&Neutrophil
chr1_182839792_182840292	CD8T&Plasma
chr1_183498303_183498803	CD8T
chr1_183632876_183633376	CD8T
chr1_183634380_183634880	CD8T&GC_B
chr1_183915988_183916488	CD8T
chr1_184035782_184036282	CD8T&Neutrophil
chr1_184036909_184037409	CD8T&Plasma&Macrophage&DC&Neutrophil&Fibroblast
chr1_184037426_184037926	CD8T&gdT&Plasma&Macrophage&DC&Neutrophil&Fibroblast
chr1_184491440_184491940	CD8T&gdT
chr1_184755587_184756087	CD8T&gdT&Plasma
chr1_184843688_184844188	CD8T&gdT&NK&Plasma
chr1_184856761_184857261	CD8T
chr1_184870321_184870821	CD8T
chr1_184882523_184883023	CD8T
chr1_184891311_184891811	CD8T
chr1_184895005_184895505	CD8T
chr1_184953525_184954025	CD8T&Macrophage
chr1_184965938_184966438	CD8T&Plasma
chr1_184970973_184971473	CD8T
chr1_184972295_184972795	CD8T&gdT&GC_B
chr1_184972950_184973450	CD8T&gdT&GC_B
chr1_184973728_184974228	CD8T&gdT&GC_B&Plasma&Macrophage&DC&Endothelium
chr1_184974271_184974771	CD8T&gdT&NK&GC_B&Plasma&Macrophage&Endothelium
chr1_185339224_185339724	CD8T&gdT&NK&NaiveB&MemoryB&Plasma&Macrophage&DC&Neutrophil
chr1_185421433_185421933	CD8T&gdT&Neutrophil
chr1_185559332_185559832	CD8T
chr1_192474035_192474535	CD8T&GC_B
chr1_192477546_192478046	CD8T&gdT&MemoryB&Macrophage
chr1_192520147_192520647	CD8T&Plasma
chr1_192521629_192522129	CD8T&Macrophage
chr1_192543451_192543951	CD8T&gdT
chr1_192559399_192559899	CD8T&Plasma&Fibroblast&Endothelium
chr1_192574009_192574509	CD8T&gdT
chr1_192576749_192577249	CD8T&gdT&Plasma&Macrophage
chr1_192581919_192582419	CD8T&Plasma&Macrophage
chr1_192604987_192605487	CD8T&gdT&NK&GC_B&NaiveB&MemoryB&Plasma&Mast&Macrophage
chr1_192608980_192609480	CD8T&gdT&NK&GC_B&NaiveB&MemoryB&Plasma&Macrophage&DC&Neutrophil
chr1_193070915_193071415	CD8T
chr1_193120578_193121078	CD8T&gdT
chr1_193182999_193183499	CD8T
chr1_193184772_193185272	CD8T
chr1_193216840_193217340	CD8T&Endothelium
chr1_193270952_193271452	CD8T&gdT&GC_B
chr1_193437729_193438229	CD8T&gdT
chr1_193438690_193439190	CD8T&gdT
chr1_193455966_193456466	CD8T
chr1_193481696_193482196	CD8T&gdT
chr1_193491789_193492289	CD8T&gdT
chr1_193558361_193558861	CD8T&Macrophage
chr1_193577387_193577887	CD8T
chr1_193592858_193593358	CD8T&gdT
chr1_193609615_193610115	CD8T
chr1_193632366_193632866	CD8T
chr1_194060405_194060905	CD8T
chr1_194134307_194134807	CD8T&gdT
chr1_195195318_195195818	CD8T&gdT&Plasma
chr1_197144888_197145388	CD8T&GC_B
chr1_197145927_197146427	CD8T&GC_B&NaiveB
chr1_197776679_197777179	CD8T&Plasma&Macrophage&DC
chr1_197778542_197779042	CD8T&Plasma&Macrophage
chr1_197908641_197909141	CD8T&Plasma
chr1_197910152_197910652	CD8T
chr1_197928799_197929299	CD8T
chr1_198101711_198102211	CD8T
chr1_198169647_198170147	CD8T&Endothelium
chr1_198178589_198179089	CD8T
chr1_198185578_198186078	CD8T&gdT
chr1_198283181_198283681	CD8T&gdT
chr1_198553864_198554364	CD8T&gdT&Neutrophil
chr1_198620239_198620739	CD8T&GC_B&NaiveB&Plasma&Macrophage
chr1_198627651_198628151	CD8T&gdT
chr1_198629551_198630051	CD8T&gdT&GC_B&NaiveB
chr1_198640785_198641285	CD8T&Plasma
chr1_198642897_198643397	CD8T&gdT&GC_B
chr1_198644849_198645349	CD8T
chr1_198648555_198649055	CD8T&Macrophage
chr1_198650447_198650947	CD8T&MemoryB&Neutrophil
chr1_198655374_198655874	CD8T&gdT&Plasma
chr1_198659503_198660003	CD8T
chr1_198661650_198662150	CD8T
chr1_198662238_198662738	CD8T
chr1_198662796_198663296	CD8T&gdT&GC_B&NaiveB&Macrophage&Neutrophil
chr1_198666768_198667268	CD8T&GC_B
chr1_198672294_198672794	CD8T&GC_B&Neutrophil
chr1_198677871_198678371	CD8T&gdT&Neutrophil
chr1_198683358_198683858	CD8T
chr1_198685308_198685808	CD8T
chr1_198693295_198693795	CD8T&gdT&Neutrophil
chr1_198693866_198694366	CD8T&gdT&Macrophage&Neutrophil
chr1_198696158_198696658	CD8T&gdT&GC_B&NaiveB&MemoryB&Macrophage
chr1_198701684_198702184	CD8T&GC_B&Plasma
chr1_198724895_198725395	CD8T
chr1_198741687_198742187	CD8T
chr1_198758925_198759425	CD8T
chr1_198759616_198760116	CD8T
chr1_198761466_198761966	CD8T&GC_B
chr1_198788385_198788885	CD8T&gdT&NK&GC_B&Macrophage&DC&Endothelium
chr1_198920105_198920605	CD8T&gdT&Plasma&Macrophage
chr1_199009422_199009922	CD8T&gdT&GC_B
chr1_199010490_199010990	CD8T&gdT
chr1_199113220_199113720	CD8T
chr1_199163636_199164136	CD8T
chr1_199174214_199174714	CD8T
chr1_200129422_200129922	CD8T&gdT&NK&Endothelium
chr1_200352222_200352722	CD8T&gdT&Neutrophil
chr1_200628150_200628650	CD8T&GC_B&NaiveB&MemoryB&Plasma&Macrophage&DC
chr1_200869433_200869933	CD8T&gdT
chr1_200870040_200870540	CD8T&gdT&MemoryB&Plasma
chr1_200885666_200886166	CD8T&gdT
chr1_200887225_200887725	CD8T&gdT&Plasma
chr1_200903764_200904264	CD8T
chr1_200979527_200980027	CD8T
chr1_201007538_201008038	CD8T
chr1_201025776_201026276	CD8T&GC_B&MemoryB&Plasma&Macrophage&Neutrophil
chr1_202135113_202135613	CD8T&Fibroblast
chr1_202143345_202143845	CD8T&GC_B&NaiveB&MemoryB&Macrophage&Neutrophil
chr1_202145361_202145861	CD8T&GC_B&NaiveB&MemoryB&Plasma
chr1_202154779_202155279	CD8T&MemoryB
chr1_202159202_202159702	CD8T&gdT&GC_B&Plasma
chr1_202163511_202164011	CD8T&NaiveB
chr1_202294957_202295457	CD8T
chr1_202349007_202349507	CD8T&Plasma&Macrophage
chr1_202624794_202625294	CD8T
chr1_202628602_202629102	CD8T&gdT&NaiveB&MemoryB
chr1_202805550_202806050	CD8T&gdT&NaiveB
chr1_202835470_202835970	CD8T&gdT&MemoryB
chr1_202837030_202837530	CD8T&gdT&Macrophage&DC&Neutrophil
chr1_203324959_203325459	CD8T&gdT&GC_B&NaiveB&MemoryB&Plasma&DC
chr1_203338368_203338868	CD8T&MemoryB
chr1_203589031_203589531	CD8T
chr1_203609305_203609805	CD8T&Fibroblast
chr1_203629997_203630497	CD8T&gdT&MemoryB&Endothelium
chr1_203630821_203631321	CD8T
chr1_203641825_203642325	CD8T
chr1_203645038_203645538	CD8T&Endothelium
chr1_203648334_203648834	CD8T&GC_B
chr1_203657115_203657615	CD8T
chr1_203662657_203663157	CD8T&Fibroblast&Endothelium
chr1_203671654_203672154	CD8T&Fibroblast&Endothelium
chr1_203681340_203681840	CD8T
chr1_203696642_203697142	CD8T
chr1_204407963_204408463	CD8T
chr1_204506330_204506830	CD8T&Plasma
chr1_204512615_204513115	CD8T&gdT&GC_B&NaiveB&MemoryB&Plasma&Macrophage
chr1_205141561_205142061	CD8T&NaiveB
chr1_205199664_205200164	CD8T&gdT
chr1_205228735_205229235	CD8T&GC_B&NaiveB&MemoryB&Plasma
chr1_205286507_205287007	CD8T&gdT&NK&GC_B&NaiveB&MemoryB&Plasma
chr1_205325364_205325864	CD8T&Plasma
chr1_205440233_205440733	CD8T&NaiveB&Macrophage
chr1_205481786_205482286	CD8T&MemoryB
chr1_205591778_205592278	CD8T&gdT
chr1_205596033_205596533	CD8T&GC_B
chr1_205630948_205631448	CD8T&gdT&NaiveB&MemoryB&Plasma
chr1_205805936_205806436	CD8T
chr1_206203532_206204032	CD8T&gdT&Endothelium
chr1_206471106_206471606	CD8T&gdT&GC_B&NaiveB&MemoryB&Plasma
chr1_206503936_206504436	CD8T&gdT&Macrophage&DC&Fibroblast
chr1_206506718_206507218	CD8T&NaiveB&Plasma&Macrophage&Fibroblast
chr1_206507804_206508304	CD8T&gdT
chr1_206544716_206545216	CD8T&gdT&NaiveB&Plasma&Neutrophil
chr1_206557962_206558462	CD8T&gdT&GC_B&NaiveB&MemoryB&Plasma&Macrophage&DC&Neutrophil
chr1_206560222_206560722	CD8T&Macrophage&Neutrophil
chr1_206563567_206564067	CD8T&Plasma
chr1_206574559_206575059	CD8T&gdT&Macrophage&Fibroblast
chr1_206576468_206576968	CD8T&Macrophage&Neutrophil
chr1_206578220_206578720	CD8T&gdT&MemoryB
chr1_206588393_206588893	CD8T&Macrophage
chr1_206635952_206636452	CD8T&Plasma
chr1_206686289_206686789	CD8T&gdT&NaiveB&MemoryB&Plasma
chr1_206691568_206692068	CD8T&Macrophage&Fibroblast
chr1_206715160_206715660	CD8T&Macrophage
chr1_206723652_206724152	CD8T&Macrophage
chr1_206736015_206736515	CD8T
chr1_206737632_206738132	CD8T&Plasma&Macrophage
chr1_206744619_206745119	CD8T&Macrophage
chr1_206772581_206773081	CD8T&GC_B&NaiveB&MemoryB&Macrophage&DC
chr1_206782451_206782951	CD8T&GC_B&NaiveB&MemoryB&Plasma
chr1_206786351_206786851	CD8T&gdT&Plasma
chr1_206798030_206798530	CD8T&GC_B&NaiveB
chr1_206809616_206810116	CD8T
chr1_206833006_206833506	CD8T&gdT&NaiveB&MemoryB&Macrophage&DC
chr1_206921091_206921591	CD8T&NaiveB
chr1_206922346_206922846	CD8T&gdT&GC_B&NaiveB
chr1_206924011_206924511	CD8T&gdT&MemoryB
chr1_207084628_207085128	CD8T&NaiveB&MemoryB
chr1_207320664_207321164	CD8T&GC_B&NaiveB&MemoryB&Plasma&Macrophage&Neutrophil
chr1_207463532_207464032	CD8T
chr1_207470861_207471361	CD8T
chr1_207798878_207799378	CD8T&gdT&MemoryB&Plasma
chr1_207825224_207825724	CD8T&GC_B&Plasma&Neutrophil&Fibroblast
chr1_207876095_207876595	CD8T&Endothelium
chr1_207882682_207883182	CD8T&gdT
chr1_207883970_207884470	CD8T
chr1_209748586_209749086	CD8T
chr1_209769947_209770447	CD8T&gdT
chr1_210311144_210311644	CD8T&MemoryB&Endothelium&Glial
chr1_210332259_210332759	CD8T&gdT&Plasma
chr1_210332767_210333267	CD8T&gdT&MemoryB&Plasma
chr1_210340708_210341208	CD8T
chr1_210374257_210374757	CD8T&Plasma
chr1_210394365_210394865	CD8T
chr1_210696671_210697171	CD8T&gdT&Plasma
chr1_211320937_211321437	CD8T
chr1_211334919_211335419	CD8T&gdT&GC_B
chr1_211353794_211354294	CD8T&NaiveB
chr1_211420340_211420840	CD8T&gdT
chr1_211582052_211582552	CD8T&gdT&NaiveB&Plasma
chr1_211597290_211597790	CD8T&Macrophage&DC&Neutrophil&Fibroblast
chr1_211680664_211681164	CD8T&NaiveB&MemoryB
chr1_211738679_211739179	CD8T&Neutrophil
chr1_211739614_211740114	CD8T&Plasma
chr1_211842855_211843355	CD8T&gdT
chr1_211862309_211862809	CD8T
chr1_212040702_212041202	CD8T&Plasma
chr1_212188552_212189052	CD8T&gdT&NK
chr1_212225935_212226435	CD8T&gdT
chr1_212682682_212683182	CD8T&gdT&GC_B&Macrophage
chr1_212702568_212703068	CD8T
chr1_212727723_212728223	CD8T&gdT&Macrophage&DC&Fibroblast
chr1_212738289_212738789	CD8T&gdT
chr1_212769504_212770004	CD8T
chr1_212858561_212859061	CD8T&MemoryB&Plasma
chr1_213008483_213008983	CD8T&gdT
chr1_213015033_213015533	CD8T&MemoryB&Plasma
chr1_213015591_213016091	CD8T
chr1_213051513_213052013	CD8T&gdT&Macrophage&DC
chr1_214309969_214310469	CD8T&gdT&Macrophage
chr1_217482325_217482825	CD8T&gdT
chr1_218377241_218377741	CD8T&MemoryB&Plasma&Macrophage
chr1_220037740_220038240	CD8T
chr1_220056305_220056805	CD8T&gdT
chr1_220269004_220269504	CD8T&gdT&Fibroblast
chr1_221688474_221688974	CD8T&gdT
chr1_221708036_221708536	CD8T&gdT&NK&ILCs&Mast&Macrophage&DC&Neutrophil
chr1_221727348_221727848	CD8T&gdT&NaiveB
chr1_221727886_221728386	CD8T
chr1_221732052_221732552	CD8T&gdT
chr1_221784095_221784595	CD8T&gdT&NaiveB&MemoryB
chr1_221794260_221794760	CD8T&gdT&GC_B&NaiveB&MemoryB
chr1_221808984_221809484	CD8T&gdT&GC_B&NaiveB
chr1_221809591_221810091	CD8T&gdT&GC_B&MemoryB&Mast&Macrophage
chr1_221826744_221827244	CD8T&gdT
chr1_221829040_221829540	CD8T&gdT
chr1_221837782_221838282	CD8T&NaiveB
chr1_221961604_221962104	CD8T&gdT&Plasma
chr1_222589650_222590150	CD8T
chr1_222634371_222634871	CD8T
chr1_222654300_222654800	CD8T&Macrophage&Neutrophil
chr1_222711312_222711812	CD8T&gdT&NaiveB&MemoryB&Endothelium
chr1_223153334_223153834	CD8T&Macrophage&Endothelium
chr1_223726612_223727112	CD8T&Plasma&Macrophage&DC&Fibroblast&Endothelium
chr1_223749041_223749541	CD8T&MemoryB&Plasma
chr1_223832659_223833159	CD8T&GC_B
chr1_223843869_223844369	CD8T&gdT
chr1_224114336_224114836	CD8T&MemoryB&Macrophage
chr1_224330168_224330668	CD8T&NaiveB&MemoryB
chr1_224376946_224377446	CD8T
chr1_224377591_224378091	CD8T&gdT&Plasma
chr1_224380806_224381306	CD8T
chr1_224387457_224387957	CD8T
chr1_224432534_224433034	CD8T
chr1_224435232_224435732	CD8T&Fibroblast
chr1_224457429_224457929	CD8T&Fibroblast&Endothelium
chr1_224465539_224466039	CD8T
chr1_224542799_224543299	CD8T&Mast&Macrophage&DC
chr1_224615388_224615888	CD8T
chr1_224618645_224619145	CD8T&gdT
chr1_225342871_225343371	CD8T
chr1_225441965_225442465	CD8T&MemoryB
chr1_225468338_225468838	CD8T&gdT&Plasma
chr1_225477837_225478337	CD8T&gdT&GC_B&NaiveB
chr1_225990628_225991128	CD8T&gdT&Plasma
chr1_225996875_225997375	CD8T
chr1_225998675_225999175	CD8T
chr1_226064730_226065230	CD8T
chr1_226185392_226185892	CD8T
chr1_226196934_226197434	CD8T&MemoryB
chr1_226408516_226409016	CD8T&Plasma
chr1_226417769_226418269	CD8T&gdT
chr1_226424954_226425454	CD8T&gdT
chr1_226634043_226634543	CD8T&NaiveB&MemoryB&Plasma
chr1_226645175_226645675	CD8T&Neutrophil
chr1_226652505_226653005	CD8T&Plasma
chr1_226655090_226655590	CD8T&gdT&GC_B&NaiveB&MemoryB&Macrophage
chr1_226665126_226665626	CD8T&gdT&GC_B&MemoryB&Endothelium
chr1_226666621_226667121	CD8T&GC_B&Macrophage&DC
chr1_226673642_226674142	CD8T&NaiveB
chr1_226674226_226674726	CD8T&GC_B&NaiveB
chr1_226676469_226676969	CD8T&GC_B&NaiveB&MemoryB&Macrophage&Endothelium
chr1_226679270_226679770	CD8T&gdT&Macrophage
chr1_226679969_226680469	CD8T&gdT&GC_B&NaiveB&MemoryB&Plasma&Macrophage&DC&Neutrophil&Fibroblast
chr1_226680682_226681182	CD8T&gdT&GC_B&NaiveB&Plasma&Macrophage
chr1_226681446_226681946	CD8T&GC_B&Macrophage
chr1_226692687_226693187	CD8T&GC_B&Fibroblast
chr1_226714540_226715040	CD8T
chr1_226724386_226724886	CD8T&Neutrophil
chr1_226731510_226732010	CD8T&Neutrophil&Endothelium
chr1_226734719_226735219	CD8T&gdT
chr1_226738549_226739049	CD8T&gdT&GC_B&NaiveB
chr1_226882691_226883191	CD8T&gdT&GC_B&NaiveB&MemoryB&Plasma
chr1_227763044_227763544	CD8T
chr1_227765234_227765734	CD8T&gdT
chr1_228071617_228072117	CD8T
chr1_228081683_228082183	CD8T&gdT&NaiveB&MemoryB
chr1_228136920_228137420	CD8T&gdT
chr1_228141083_228141583	CD8T&gdT
chr1_228157363_228157863	CD8T&gdT
chr1_228214065_228214565	CD8T&NaiveB&MemoryB
chr1_228288881_228289381	CD8T
chr1_228416044_228416544	CD8T&gdT
chr1_228416578_228417078	CD8T&gdT&Macrophage&Fibroblast
chr1_228471749_228472249	CD8T&gdT&GC_B&Macrophage
chr1_228479335_228479835	CD8T&gdT&Plasma
chr1_228486047_228486547	CD8T&gdT&MemoryB
chr1_228488312_228488812	CD8T
chr1_228515196_228515696	CD8T&Macrophage
chr1_228695458_228695958	CD8T
chr1_228939553_228940053	CD8T
chr1_229028075_229028575	CD8T&Macrophage
chr1_229129193_229129693	CD8T
chr1_229186618_229187118	CD8T&gdT&Plasma&Macrophage
chr1_229337942_229338442	CD8T&gdT&Macrophage
chr1_229508777_229509277	CD8T
chr1_229664091_229664591	CD8T&NaiveB
chr1_229689217_229689717	CD8T&gdT
chr1_229691328_229691828	CD8T&gdT
chr1_230083979_230084479	CD8T
chr1_230084527_230085027	CD8T&gdT&Plasma&Fibroblast&Glial
chr1_230123697_230124197	CD8T&gdT&Plasma
chr1_230124677_230125177	CD8T&gdT&Plasma
chr1_230125188_230125688	CD8T&Plasma
chr1_230126922_230127422	CD8T&NaiveB
chr1_230132600_230133100	CD8T
chr1_230167336_230167836	CD8T&gdT&GC_B&MemoryB
chr1_230169697_230170197	CD8T&gdT&Plasma&Macrophage&Fibroblast
chr1_230186846_230187346	CD8T&gdT&Macrophage
chr1_230208233_230208733	CD8T&gdT&NaiveB
chr1_230208810_230209310	CD8T&gdT&NaiveB&Plasma
chr1_230209599_230210099	CD8T&gdT&MemoryB&Macrophage&Endothelium
chr1_230211445_230211945	CD8T&gdT
chr1_230212047_230212547	CD8T&gdT&GC_B&NaiveB&MemoryB&Plasma&Macrophage&DC
chr1_230212572_230213072	CD8T&gdT&GC_B&NaiveB&MemoryB&Plasma&Macrophage&DC
chr1_230542014_230542514	CD8T&gdT
chr1_230550389_230550889	CD8T&Macrophage
chr1_231420099_231420599	CD8T&GC_B&Macrophage&DC&Neutrophil
chr1_231871816_231872316	CD8T
chr1_231914964_231915464	CD8T
chr1_231920354_231920854	CD8T
chr1_231931776_231932276	CD8T
chr1_232459035_232459535	CD8T&Macrophage
chr1_232528673_232529173	CD8T
chr1_232580063_232580563	CD8T
chr1_232735130_232735630	CD8T&gdT
chr1_233112948_233113448	CD8T&gdT&Macrophage&DC&Neutrophil&Fibroblast
chr1_234400719_234401219	CD8T&gdT
chr1_234401628_234402128	CD8T
chr1_234606114_234606614	CD8T
chr1_234608543_234609043	CD8T&gdT&GC_B&Plasma&Neutrophil
chr1_234756461_234756961	CD8T
chr1_234760502_234761002	CD8T&gdT&Endothelium
chr1_234772790_234773290	CD8T&gdT&GC_B&MemoryB&Plasma&Macrophage&DC
chr1_234778163_234778663	CD8T&gdT&Macrophage&Neutrophil
chr1_234778708_234779208	CD8T&gdT&Macrophage&Neutrophil
chr1_234843468_234843968	CD8T&GC_B
chr1_234867135_234867635	CD8T&gdT&NK&Mast&Neutrophil
chr1_234880390_234880890	CD8T
chr1_234962571_234963071	CD8T&gdT&Plasma&Macrophage&DC&Fibroblast
chr1_234964983_234965483	CD8T&gdT&Fibroblast
chr1_234969929_234970429	CD8T&gdT&Macrophage&Fibroblast
chr1_234970615_234971115	CD8T&gdT&Macrophage&Neutrophil&Fibroblast&Pericyte
chr1_235006292_235006792	CD8T&gdT
chr1_235012914_235013414	CD8T
chr1_235013485_235013985	CD8T&Macrophage
chr1_235025032_235025532	CD8T
chr1_235029870_235030370	CD8T
chr1_235041078_235041578	CD8T&Macrophage&DC&Neutrophil
chr1_235063102_235063602	CD8T&gdT&Macrophage
chr1_235075203_235075703	CD8T&gdT&GC_B&MemoryB&Fibroblast&Endothelium
chr1_235077531_235078031	CD8T&MemoryB&Plasma&Macrophage&DC&Fibroblast
chr1_235104111_235104611	CD8T
chr1_235126954_235127454	CD8T
chr1_235181768_235182268	CD8T&gdT
chr1_235253094_235253594	CD8T&gdT
chr1_235259272_235259772	CD8T&gdT
chr1_235290680_235291180	CD8T
chr1_235296640_235297140	CD8T
chr1_235299532_235300032	CD8T
chr1_235301316_235301816	CD8T&Fibroblast
chr1_235318817_235319317	CD8T&gdT
chr1_235326586_235327086	CD8T&gdT&GC_B&NaiveB&MemoryB
chr1_235330188_235330688	CD8T
chr1_235415249_235415749	CD8T
chr1_235423097_235423597	CD8T&gdT&MemoryB
chr1_235505157_235505657	CD8T
chr1_235855707_235856207	CD8T&gdT
chr1_235862509_235863009	CD8T&gdT&Neutrophil
chr1_235863017_235863517	CD8T&gdT&Neutrophil
chr1_235971610_235972110	CD8T&GC_B&NaiveB&MemoryB&Plasma&Macrophage&DC&Neutrophil&Fibroblast&Endothelium
chr1_235996020_235996520	CD8T
chr1_235997014_235997514	CD8T&DC
chr1_236097184_236097684	CD8T&Macrophage
chr1_236109311_236109811	CD8T
chr1_236137399_236137899	CD8T&GC_B
chr1_236142224_236142724	CD8T&gdT&Macrophage&Neutrophil
chr1_236160027_236160527	CD8T&GC_B&Plasma&Macrophage&DC&Neutrophil
chr1_236280433_236280933	CD8T&GC_B&MemoryB&Plasma
chr1_236282715_236283215	CD8T&MemoryB
chr1_236396154_236396654	CD8T
chr1_236415629_236416129	CD8T
chr1_236417353_236417853	CD8T
chr1_236465846_236466346	CD8T&GC_B&NaiveB&MemoryB&Plasma
chr1_236524335_236524835	CD8T&NaiveB
chr1_236533584_236534084	CD8T
chr1_236545738_236546238	CD8T
chr1_239802214_239802714	CD8T
chr1_239814808_239815308	CD8T
chr1_241518395_241518895	CD8T
chr1_241706188_241706688	CD8T
chr1_243101451_243101951	CD8T&GC_B&Macrophage
chr1_243253211_243253711	CD8T&gdT&Plasma&Macrophage&Endothelium
chr1_243482516_243483016	CD8T&gdT&NaiveB&MemoryB&Fibroblast&Endothelium
chr1_243483039_243483539	CD8T&gdT&NaiveB&MemoryB&Fibroblast
chr1_243507324_243507824	CD8T&gdT&NaiveB&Macrophage
chr1_243508104_243508604	CD8T&gdT&NaiveB&MemoryB
chr1_243508876_243509376	CD8T&gdT
chr1_243592082_243592582	CD8T&gdT
chr1_243594841_243595341	CD8T
chr1_243597346_243597846	CD8T&gdT
chr1_243731831_243732331	CD8T&Macrophage
chr1_243748632_243749132	CD8T&gdT&Plasma
chr1_243842139_243842639	CD8T&gdT&MemoryB
chr1_243848038_243848538	CD8T
chr1_243947009_243947509	CD8T
chr1_244054794_244055294	CD8T
chr1_244318564_244319064	CD8T&gdT&NK
chr1_244324203_244324703	CD8T&Plasma
chr1_244324955_244325455	CD8T&gdT&MemoryB&Plasma&Macrophage
chr1_244801119_244801619	CD8T&GC_B&NaiveB&Plasma
chr1_244838670_244839170	CD8T&Macrophage
chr1_244854071_244854571	CD8T&gdT&Macrophage&Fibroblast
chr1_245807320_245807820	CD8T&gdT&GC_B&MemoryB
chr1_246428553_246429053	CD8T&Macrophage
chr1_246566759_246567259	CD8T&MemoryB&Plasma
chr1_246821220_246821720	CD8T&gdT
chr1_247211265_247211765	CD8T
chr1_247213189_247213689	CD8T&Plasma
chr1_247408012_247408512	CD8T&MemoryB&Macrophage
chr1_247415305_247415805	CD8T&gdT&MemoryB&Macrophage&DC
chr1_247421002_247421502	CD8T&Macrophage
chr1_248851591_248852091	CD8T
chr1_248874102_248874602	CD8T&Plasma&Endothelium
chr1_248925009_248925509	CD8T&gdT&NK&Plasma
chr10_136059_136559	CD8T&MemoryB
chr10_342761_343261	CD8T&gdT
chr10_352763_353263	CD8T
chr10_437098_437598	CD8T
chr10_485147_485647	CD8T&NaiveB&MemoryB&Plasma
chr10_1043608_1044108	CD8T&gdT&GC_B&NaiveB&MemoryB&Macrophage&DC&Neutrophil&Endothelium
chr10_1110030_1110530	CD8T
chr10_3057937_3058437	CD8T
chr10_3067769_3068269	CD8T
chr10_3198287_3198787	CD8T
chr10_3199411_3199911	CD8T
chr10_3419869_3420369	CD8T
chr10_3740207_3740707	CD8T
chr10_3741471_3741971	CD8T&Fibroblast
chr10_3766306_3766806	CD8T
chr10_3781325_3781825	CD8T&gdT&Macrophage
chr10_3799586_3800086	CD8T
chr10_3807156_3807656	CD8T
chr10_3810518_3811018	CD8T&gdT
chr10_3811336_3811836	CD8T&gdT
chr10_3812029_3812529	CD8T
chr10_3814095_3814595	CD8T&gdT&Fibroblast
chr10_3814860_3815360	CD8T
chr10_3835789_3836289	CD8T&Macrophage
chr10_3893006_3893506	CD8T&NaiveB&Macrophage&Neutrophil
chr10_3902382_3902882	CD8T&NaiveB&MemoryB&Plasma&Macrophage&DC
chr10_3950264_3950764	CD8T
chr10_3959335_3959835	CD8T
chr10_4012726_4013226	CD8T
chr10_4033328_4033828	CD8T&Plasma
chr10_4035266_4035766	CD8T&NaiveB
chr10_4037939_4038439	CD8T&gdT
chr10_4234686_4235186	CD8T&gdT&NK
chr10_4246932_4247432	CD8T
chr10_5434421_5434921	CD8T
chr10_5788910_5789410	CD8T&gdT
chr10_5976531_5977031	CD8T&MemoryB
chr10_6108856_6109356	CD8T&Plasma
chr10_6148848_6149348	CD8T&Macrophage
chr10_6205236_6205736	CD8T&Macrophage
chr10_6207532_6208032	CD8T&gdT&Macrophage&Endothelium
chr10_6208088_6208588	CD8T&gdT&Macrophage
chr10_6208887_6209387	CD8T&gdT&Plasma&Macrophage
chr10_6209609_6210109	CD8T&gdT&Macrophage
chr10_6211085_6211585	CD8T&gdT
chr10_6214178_6214678	CD8T&Macrophage
chr10_6216985_6217485	CD8T&gdT&Macrophage
chr10_6217932_6218432	CD8T&gdT&Macrophage
chr10_6220592_6221092	CD8T&Macrophage
chr10_6221262_6221762	CD8T&gdT&Macrophage
chr10_6221781_6222281	CD8T&gdT&Macrophage
chr10_6223352_6223852	CD8T&gdT&Macrophage
chr10_6225513_6226013	CD8T&gdT&Macrophage
chr10_6226101_6226601	CD8T&gdT&Macrophage
chr10_6227749_6228249	CD8T&gdT&Macrophage
chr10_6228724_6229224	CD8T&gdT&Macrophage
chr10_6229551_6230051	CD8T&gdT&Macrophage
chr10_6230261_6230761	CD8T&gdT&Macrophage
chr10_6231365_6231865	CD8T&gdT&Macrophage
chr10_6232783_6233283	CD8T&Macrophage&Endothelium
chr10_6233362_6233862	CD8T
chr10_6233919_6234419	CD8T
chr10_6234715_6235215	CD8T&gdT
chr10_6235828_6236328	CD8T&gdT&Macrophage
chr10_6241255_6241755	CD8T&Macrophage
chr10_6267743_6268243	CD8T&gdT&Macrophage
chr10_6274615_6275115	CD8T&gdT&GC_B&Macrophage
chr10_6320271_6320771	CD8T&GC_B&NaiveB&MemoryB
chr10_6445623_6446123	CD8T&gdT&Fibroblast
chr10_6458759_6459259	CD8T
chr10_6482896_6483396	CD8T&gdT&Macrophage
chr10_6493425_6493925	CD8T
chr10_6493989_6494489	CD8T
chr10_6503092_6503592	CD8T
chr10_6504252_6504752	CD8T
chr10_6528426_6528926	CD8T
chr10_6564355_6564855	CD8T&Neutrophil
chr10_6573630_6574130	CD8T
chr10_6583864_6584364	CD8T
chr10_6585266_6585766	CD8T
chr10_6591064_6591564	CD8T
chr10_6597476_6597976	CD8T
chr10_6610577_6611077	CD8T
chr10_6924914_6925414	CD8T
chr10_6928657_6929157	CD8T&gdT&Macrophage
chr10_6957232_6957732	CD8T
chr10_6958144_6958644	CD8T&gdT&Plasma&Macrophage
chr10_6958679_6959179	CD8T&gdT
chr10_6974387_6974887	CD8T&gdT&Macrophage
chr10_6990866_6991366	CD8T&Neutrophil
chr10_6999165_6999665	CD8T&gdT
chr10_6999963_7000463	CD8T&gdT&NK
chr10_7003702_7004202	CD8T
chr10_7004919_7005419	CD8T&gdT
chr10_7028144_7028644	CD8T&gdT
chr10_7030135_7030635	CD8T&gdT&NK
chr10_7035029_7035529	CD8T&gdT
chr10_7185323_7185823	CD8T&gdT&NK&MemoryB&Macrophage&DC&Neutrophil
chr10_7243811_7244311	CD8T&gdT&NaiveB&MemoryB&Macrophage&DC&Neutrophil
chr10_7255452_7255952	CD8T&gdT
chr10_7256109_7256609	CD8T
chr10_7314248_7314748	CD8T
chr10_7329186_7329686	CD8T&gdT
chr10_7405589_7406089	CD8T&gdT&Macrophage&Endothelium
chr10_7411698_7412198	CD8T&gdT&MemoryB&Plasma&Macrophage
chr10_7424221_7424721	CD8T&MemoryB&Macrophage
chr10_7425708_7426208	CD8T
chr10_7492265_7492765	CD8T&gdT&Plasma
chr10_7501199_7501699	CD8T&gdT
chr10_7508329_7508829	CD8T&Macrophage
chr10_7687205_7687705	CD8T&GC_B&MemoryB&Plasma&Endothelium
chr10_7819045_7819545	CD8T
chr10_8042155_8042655	CD8T&GC_B
chr10_8043423_8043923	CD8T
chr10_8045026_8045526	CD8T
chr10_8052591_8053091	CD8T
chr10_8137677_8138177	CD8T
chr10_8360249_8360749	CD8T&gdT
chr10_8360835_8361335	CD8T&gdT
chr10_8361605_8362105	CD8T
chr10_8367591_8368091	CD8T
chr10_8369656_8370156	CD8T&Endothelium
chr10_8401492_8401992	CD8T
chr10_8415770_8416270	CD8T&gdT
chr10_11104649_11105149	CD8T
chr10_11142778_11143278	CD8T&MemoryB&Plasma
chr10_11147690_11148190	CD8T&gdT&NaiveB&MemoryB&Macrophage
chr10_11160904_11161404	CD8T&NaiveB&MemoryB&Plasma&Macrophage
chr10_11166693_11167193	CD8T&gdT&Plasma&Macrophage
chr10_11168128_11168628	CD8T&MemoryB&Plasma&Macrophage
chr10_11171438_11171938	CD8T&gdT&NaiveB&MemoryB&Macrophage&Neutrophil
chr10_11175057_11175557	CD8T
chr10_11175782_11176282	CD8T&gdT&GC_B&NaiveB&MemoryB&Plasma&Macrophage&DC&Neutrophil
chr10_11176686_11177186	CD8T&gdT&NaiveB&Plasma&Macrophage&Neutrophil
chr10_11181913_11182413	CD8T
chr10_11188111_11188611	CD8T
chr10_11199182_11199682	CD8T
chr10_11199697_11200197	CD8T
chr10_11205259_11205759	CD8T&gdT
chr10_11211110_11211610	CD8T
chr10_11212393_11212893	CD8T&Neutrophil
chr10_11227037_11227537	CD8T&gdT&NaiveB&MemoryB
chr10_11227546_11228046	CD8T&NaiveB&MemoryB
chr10_11228692_11229192	CD8T
chr10_11232184_11232684	CD8T
chr10_11235309_11235809	CD8T
chr10_11236755_11237255	CD8T
chr10_11237576_11238076	CD8T&gdT&Plasma
chr10_11239051_11239551	CD8T&gdT
chr10_11250630_11251130	CD8T
chr10_11251329_11251829	CD8T
chr10_11267556_11268056	CD8T&gdT
chr10_11270503_11271003	CD8T&gdT&Plasma
chr10_11280333_11280833	CD8T
chr10_11280873_11281373	CD8T&gdT
chr10_11286419_11286919	CD8T
chr10_11306950_11307450	CD8T&gdT
chr10_11320885_11321385	CD8T&gdT
chr10_11335313_11335813	CD8T&NaiveB&MemoryB&Macrophage&Neutrophil
chr10_11335895_11336395	CD8T
chr10_11336715_11337215	CD8T&gdT&Macrophage
chr10_11398114_11398614	CD8T&Fibroblast
chr10_11401210_11401710	CD8T
chr10_11407882_11408382	CD8T&NaiveB&MemoryB
chr10_11863047_11863547	CD8T&gdT
chr10_11882538_11883038	CD8T
chr10_12196185_12196685	CD8T&MemoryB&Neutrophil
chr10_12349942_12350442	CD8T&NaiveB&Macrophage
chr10_12681155_12681655	CD8T&Fibroblast
chr10_13300434_13300934	CD8T
chr10_13340552_13341052	CD8T&GC_B&Plasma
chr10_13347802_13348302	CD8T
chr10_13659894_13660394	CD8T&DC
chr10_13743093_13743593	CD8T&gdT&Macrophage
chr10_13820038_13820538	CD8T&gdT&Macrophage
chr10_14007028_14007528	CD8T&gdT
chr10_14186226_14186726	CD8T&GC_B
chr10_14561320_14561820	CD8T&gdT&Plasma
chr10_14563526_14564026	CD8T
chr10_14585563_14586063	CD8T&gdT&Plasma
chr10_14588870_14589370	CD8T
chr10_14598532_14599032	CD8T&Plasma
chr10_14599184_14599684	CD8T&gdT
chr10_14645162_14645662	CD8T&GC_B&NaiveB&MemoryB&Plasma
chr10_14647535_14648035	CD8T&gdT&GC_B&MemoryB&Plasma
chr10_14659578_14660078	CD8T&gdT&GC_B&NaiveB&MemoryB&Plasma&Macrophage&DC
chr10_14837373_14837873	CD8T&gdT&Plasma
chr10_14905871_14906371	CD8T
chr10_14959952_14960452	CD8T&gdT&NaiveB&MemoryB&Plasma
chr10_15211314_15211814	CD8T
chr10_15361062_15361562	CD8T&Macrophage
chr10_16816771_16817271	CD8T
chr10_16967212_16967712	CD8T&Macrophage&Fibroblast&Endothelium
chr10_17022783_17023283	CD8T&Plasma
chr10_17026094_17026594	CD8T
chr10_17175523_17176023	CD8T&gdT&Macrophage&Endothelium
chr10_17257627_17258127	CD8T
chr10_17509142_17509642	CD8T&Mast&Macrophage&DC
chr10_17510176_17510676	CD8T&gdT&NK&Macrophage
chr10_17511247_17511747	CD8T&NK&Macrophage
chr10_17648869_17649369	CD8T&gdT&Neutrophil
chr10_17684507_17685007	CD8T&gdT
chr10_18650567_18651067	CD8T
chr10_18651438_18651938	CD8T&gdT
chr10_21526998_21527498	CD8T&Plasma&Macrophage&DC&Fibroblast&Endothelium&Glial
chr10_21527586_21528086	CD8T&Macrophage&Fibroblast&Endothelium
chr10_21625524_21626024	CD8T
chr10_21891402_21891902	CD8T&gdT
chr10_21989514_21990014	CD8T
chr10_21993312_21993812	CD8T
chr10_22002643_22003143	CD8T&gdT&Plasma
chr10_22021809_22022309	CD8T
chr10_22322520_22323020	CD8T&Plasma
chr10_22367436_22367936	CD8T&gdT&Plasma
chr10_22475877_22476377	CD8T&gdT&NaiveB&Plasma
chr10_22491855_22492355	CD8T&gdT
chr10_22537449_22537949	CD8T
chr10_22542340_22542840	CD8T
chr10_22572598_22573098	CD8T&gdT
chr10_22573632_22574132	CD8T&gdT&MemoryB
chr10_22586153_22586653	CD8T&gdT
chr10_22597108_22597608	CD8T&gdT&GC_B&MemoryB&Plasma&Macrophage
chr10_22601775_22602275	CD8T&gdT
chr10_22617466_22617966	CD8T&gdT&GC_B
chr10_22618255_22618755	CD8T&gdT&MemoryB&Plasma
chr10_22623572_22624072	CD8T&gdT
chr10_22625502_22626002	CD8T&gdT
chr10_22635649_22636149	CD8T&gdT&GC_B&MemoryB&Macrophage&DC
chr10_22637485_22637985	CD8T&gdT&MemoryB&Plasma
chr10_22642022_22642522	CD8T&gdT
chr10_22643081_22643581	CD8T
chr10_22643647_22644147	CD8T&gdT
chr10_22648631_22649131	CD8T&Macrophage&Endothelium
chr10_22649977_22650477	CD8T&gdT
chr10_22651557_22652057	CD8T&gdT&GC_B&NaiveB&MemoryB&Macrophage
chr10_22675606_22676106	CD8T
chr10_22676413_22676913	CD8T&Neutrophil&Fibroblast
chr10_22679582_22680082	CD8T&gdT
chr10_22684729_22685229	CD8T&gdT&Plasma
chr10_22690586_22691086	CD8T&gdT&Fibroblast
chr10_22693457_22693957	CD8T&gdT&Mast&Macrophage&Neutrophil
chr10_22704954_22705454	CD8T&gdT&NaiveB&MemoryB&Plasma&Macrophage&DC
chr10_22705718_22706218	CD8T&gdT&GC_B&Neutrophil
chr10_22711835_22712335	CD8T
chr10_22987094_22987594	CD8T&gdT&GC_B&NaiveB&Macrophage&Fibroblast
chr10_24722563_24723063	CD8T&Plasma
chr10_24824045_24824545	CD8T
chr10_24885462_24885962	CD8T
chr10_24888145_24888645	CD8T
chr10_24921225_24921725	CD8T&Macrophage
chr10_24929107_24929607	CD8T&MemoryB&Macrophage
chr10_26430861_26431361	CD8T&gdT&GC_B&NaiveB&MemoryB&Plasma&Macrophage&Neutrophil
chr10_26436795_26437295	CD8T
chr10_26446730_26447230	CD8T&gdT&NaiveB&MemoryB
chr10_26449731_26450231	CD8T&Fibroblast
chr10_26453179_26453679	CD8T
chr10_26455549_26456049	CD8T
chr10_26464593_26465093	CD8T&gdT&GC_B
chr10_26469542_26470042	CD8T
chr10_26470784_26471284	CD8T&gdT
chr10_26473400_26473900	CD8T&gdT
chr10_26483573_26484073	CD8T&Neutrophil
chr10_26484097_26484597	CD8T&gdT
chr10_26485105_26485605	CD8T&Fibroblast
chr10_26486279_26486779	CD8T&gdT&Fibroblast
chr10_26488404_26488904	CD8T
chr10_26489564_26490064	CD8T
chr10_26780344_26780844	CD8T
chr10_26859475_26859975	CD8T
chr10_27104858_27105358	CD8T
chr10_27224939_27225439	CD8T&gdT&NK
chr10_27225590_27226090	CD8T&gdT
chr10_27564305_27564805	CD8T
chr10_27958335_27958835	CD8T&gdT&NaiveB&Macrophage
chr10_28178881_28179381	CD8T
chr10_28298834_28299334	CD8T
chr10_28531854_28532354	CD8T&NaiveB
chr10_28605901_28606401	CD8T&gdT
chr10_29482670_29483170	CD8T&gdT&NK&Fibroblast
chr10_30049093_30049593	CD8T&gdT&Endothelium
chr10_30241048_30241548	CD8T&Endothelium
chr10_30373617_30374117	CD8T&Fibroblast
chr10_30427442_30427942	CD8T&gdT&GC_B&NaiveB&MemoryB&Macrophage&Neutrophil
chr10_30435135_30435635	CD8T&gdT&Plasma&Macrophage
chr10_30436173_30436673	CD8T&gdT&Plasma&Macrophage
chr10_30442008_30442508	CD8T&gdT
chr10_30443574_30444074	CD8T&gdT&Neutrophil
chr10_30444942_30445442	CD8T&gdT&Macrophage
chr10_30445682_30446182	CD8T&gdT
chr10_30453922_30454422	CD8T&gdT
chr10_30456261_30456761	CD8T&gdT&MemoryB&Plasma&Macrophage&Neutrophil
chr10_30464026_30464526	CD8T&gdT&Plasma&Macrophage&DC&Neutrophil&Endothelium
chr10_30492054_30492554	CD8T&gdT&NaiveB
chr10_30501518_30502018	CD8T&gdT&Plasma
chr10_30527724_30528224	CD8T&gdT&Macrophage
chr10_30670953_30671453	CD8T&Fibroblast&Endothelium
chr10_30687634_30688134	CD8T&gdT&Plasma&Endothelium
chr10_30697185_30697685	CD8T&gdT
chr10_30703256_30703756	CD8T&GC_B
chr10_30704936_30705436	CD8T&gdT&GC_B&NaiveB&MemoryB&Plasma
chr10_30722149_30722649	CD8T&GC_B
chr10_30747533_30748033	CD8T&Plasma&Fibroblast
chr10_30999303_30999803	CD8T&Macrophage&Neutrophil
chr10_31789477_31789977	CD8T
chr10_32317745_32318245	CD8T&GC_B&MemoryB&Plasma&Macrophage&DC
chr10_32329762_32330262	CD8T&Macrophage
chr10_32338405_32338905	CD8T&Plasma
chr10_32948283_32948783	CD8T&gdT
chr10_35125987_35126487	CD8T
chr10_35128865_35129365	CD8T&gdT&Macrophage
chr10_35129891_35130391	CD8T
chr10_35132504_35133004	CD8T&gdT
chr10_35136286_35136786	CD8T&gdT&GC_B&NaiveB&MemoryB&Macrophage&DC&Neutrophil
chr10_35199540_35200040	CD8T&gdT&Macrophage
chr10_35200436_35200936	CD8T&Macrophage
chr10_35204230_35204730	CD8T
chr10_35207617_35208117	CD8T&gdT
chr10_35210181_35210681	CD8T&gdT&Macrophage
chr10_35210756_35211256	CD8T
chr10_35211414_35211914	CD8T&Macrophage
chr10_35212241_35212741	CD8T&Macrophage
chr10_35216402_35216902	CD8T&gdT&Macrophage&DC&Endothelium
chr10_35339959_35340459	CD8T
chr10_35356817_35357317	CD8T
chr10_38038334_38038834	CD8T&MemoryB&Plasma
chr10_42630106_42630606	CD8T
chr10_43229695_43230195	CD8T
chr10_43230349_43230849	CD8T&Fibroblast
chr10_43254308_43254808	CD8T&Endothelium
chr10_43286572_43287072	CD8T
chr10_43294719_43295219	CD8T
chr10_43384093_43384593	CD8T
chr10_43395086_43395586	CD8T
chr10_43400797_43401297	CD8T&MemoryB
chr10_43576027_43576527	CD8T
chr10_43576528_43577028	CD8T
chr10_43594593_43595093	CD8T&GC_B
chr10_43595874_43596374	CD8T&gdT&Plasma&Macrophage
chr10_43778523_43779023	CD8T
chr10_43808099_43808599	CD8T
chr10_43913566_43914066	CD8T
chr10_44030081_44030581	CD8T&GC_B
chr10_44310354_44310854	CD8T&gdT
chr10_44968000_44968500	CD8T&GC_B&NaiveB&MemoryB&Macrophage&DC&Neutrophil&Fibroblast&Endothelium
chr10_44968620_44969120	CD8T&gdT&Macrophage
chr10_44974194_44974694	CD8T&GC_B&MemoryB
chr10_45557450_45557950	CD8T&gdT&GC_B&MemoryB&Plasma&Macrophage&DC&Neutrophil
chr10_45580273_45580773	CD8T&gdT&GC_B&NaiveB&Plasma
chr10_45580845_45581345	CD8T&Plasma
chr10_45592175_45592675	CD8T&gdT
chr10_46256009_46256509	CD8T&Endothelium
chr10_49157189_49157689	CD8T&gdT
chr10_49190020_49190520	CD8T&GC_B&NaiveB&MemoryB&Plasma&Macrophage&DC&Neutrophil&Endothelium
chr10_49190546_49191046	CD8T&GC_B&NaiveB&MemoryB&Plasma&Macrophage&Neutrophil&Endothelium
chr10_49214945_49215445	CD8T
chr10_49253308_49253808	CD8T
chr10_49518956_49519456	CD8T&GC_B
chr10_49942293_49942793	CD8T
chr10_50262637_50263137	CD8T&GC_B&Plasma
chr10_50325358_50325858	CD8T&gdT&Macrophage&DC&Fibroblast
chr10_50336103_50336603	CD8T&gdT&Plasma&Macrophage
chr10_50347455_50347955	CD8T&gdT&GC_B&Macrophage
chr10_50396708_50397208	CD8T
chr10_50414837_50415337	CD8T&gdT
chr10_50417433_50417933	CD8T&GC_B&Macrophage
chr10_50431829_50432329	CD8T&gdT&Plasma
chr10_50443094_50443594	CD8T&gdT
chr10_50467159_50467659	CD8T
chr10_50510865_50511365	CD8T
chr10_50527503_50528003	CD8T&gdT&NK
chr10_50603973_50604473	CD8T&gdT&Neutrophil
chr10_50625104_50625604	CD8T&GC_B&NaiveB&MemoryB
chr10_50637169_50637669	CD8T&gdT&Plasma
chr10_50653122_50653622	CD8T&GC_B&NaiveB&MemoryB
chr10_50653688_50654188	CD8T&GC_B&Endothelium
chr10_50672138_50672638	CD8T&gdT&Neutrophil
chr10_51341155_51341655	CD8T&gdT
chr10_51879161_51879661	CD8T&gdT&Plasma&Fibroblast
chr10_58201668_58202168	CD8T&gdT
chr10_58435185_58435685	CD8T&gdT&Fibroblast
chr10_59887929_59888429	CD8T&gdT
chr10_60237821_60238321	CD8T&GC_B
chr10_60710004_60710504	CD8T
chr10_60732237_60732737	CD8T&GC_B&MemoryB
chr10_61313536_61314036	CD8T&Fibroblast
chr10_61397630_61398130	CD8T&NaiveB&Macrophage&DC
chr10_61438452_61438952	CD8T&Endothelium
chr10_61904636_61905136	CD8T&GC_B&NaiveB&MemoryB&Plasma
chr10_61937638_61938138	CD8T
chr10_61938799_61939299	CD8T&MemoryB&Macrophage
chr10_61941820_61942320	CD8T&NaiveB&MemoryB
chr10_61943071_61943571	CD8T&gdT&Macrophage
chr10_61961270_61961770	CD8T&GC_B&MemoryB&Plasma
chr10_61992076_61992576	CD8T
chr10_62048454_62048954	CD8T&GC_B&NaiveB&Plasma
chr10_62186322_62186822	CD8T&Fibroblast
chr10_62373995_62374495	CD8T&NaiveB&MemoryB&Fibroblast
chr10_62384525_62385025	CD8T
chr10_62491960_62492460	CD8T&gdT&NaiveB
chr10_62511646_62512146	CD8T&gdT&MemoryB
chr10_62593943_62594443	CD8T&NaiveB&MemoryB
chr10_62632452_62632952	CD8T&gdT&GC_B&NaiveB&MemoryB&Plasma&Macrophage&DC&Neutrophil
chr10_62638000_62638500	CD8T&gdT&GC_B&Plasma&Macrophage&DC&Neutrophil
chr10_62647321_62647821	CD8T&gdT&GC_B&Neutrophil
chr10_62682178_62682678	CD8T
chr10_62687289_62687789	CD8T
chr10_62690643_62691143	CD8T&GC_B
chr10_62691512_62692012	CD8T&NaiveB&Macrophage
chr10_62728483_62728983	CD8T&gdT
chr10_62735654_62736154	CD8T&gdT&GC_B&NaiveB&Macrophage&Fibroblast
chr10_62748315_62748815	CD8T&gdT
chr10_62756159_62756659	CD8T&GC_B
chr10_62852934_62853434	CD8T&NaiveB&MemoryB&Plasma
chr10_62853641_62854141	CD8T&Macrophage
chr10_62856064_62856564	CD8T&gdT&NK
chr10_63211522_63212022	CD8T&Plasma
chr10_63217042_63217542	CD8T
chr10_63221933_63222433	CD8T&MemoryB
chr10_63241762_63242262	CD8T&gdT&NaiveB&MemoryB&Plasma&Neutrophil&Endothelium
chr10_63261448_63261948	CD8T&GC_B&MemoryB&Plasma
chr10_63265036_63265536	CD8T&Macrophage
chr10_63268404_63268904	CD8T&gdT&GC_B
chr10_63376501_63377001	CD8T
chr10_63391739_63392239	CD8T
chr10_63563580_63564080	CD8T&gdT
chr10_68314218_68314718	CD8T
chr10_68348388_68348888	CD8T
chr10_68684362_68684862	CD8T&gdT&MemoryB&Plasma
chr10_69045906_69046406	CD8T&gdT&Macrophage&Neutrophil
chr10_69061873_69062373	CD8T&gdT&Macrophage&Neutrophil
chr10_69091137_69091637	CD8T&gdT&Plasma&Macrophage&Neutrophil
chr10_69092021_69092521	CD8T&Plasma&Macrophage
chr10_69092550_69093050	CD8T&gdT&Plasma&Macrophage&Neutrophil
chr10_69093893_69094393	CD8T&Macrophage&Neutrophil
chr10_69098042_69098542	CD8T&Macrophage
chr10_69102381_69102881	CD8T&gdT&Macrophage&Neutrophil
chr10_69102882_69103382	CD8T&Plasma&Macrophage&Neutrophil
chr10_69104929_69105429	CD8T&Plasma&Macrophage&Neutrophil
chr10_69108599_69109099	CD8T&Macrophage&Neutrophil
chr10_69202288_69202788	CD8T&gdT
chr10_69204046_69204546	CD8T&gdT&GC_B&MemoryB
chr10_69237505_69238005	CD8T&MemoryB
chr10_69319822_69320322	CD8T
chr10_69392432_69392932	CD8T&Macrophage
chr10_69588333_69588833	CD8T
chr10_70063508_70064008	CD8T&gdT
chr10_70107203_70107703	CD8T&Plasma
chr10_70116134_70116634	CD8T
chr10_70162087_70162587	CD8T
chr10_70164101_70164601	CD8T
chr10_70197215_70197715	CD8T&gdT
chr10_70254984_70255484	CD8T&GC_B&Macrophage
chr10_70283783_70284283	CD8T
chr10_70322289_70322789	CD8T&Neutrophil
chr10_70323739_70324239	CD8T&gdT
chr10_70330569_70331069	CD8T&DC
chr10_70348402_70348902	CD8T&GC_B&Macrophage
chr10_70381730_70382230	CD8T
chr10_70564861_70565361	CD8T&Neutrophil
chr10_70575282_70575782	CD8T&gdT&MemoryB&Plasma
chr10_70575944_70576444	CD8T&gdT&NK&MemoryB&Plasma&Macrophage
chr10_70579640_70580140	CD8T&gdT&Plasma
chr10_70601619_70602119	CD8T&gdT
chr10_70603326_70603826	CD8T&gdT&NK
chr10_70610491_70610991	CD8T&gdT&NK
chr10_70611033_70611533	CD8T&gdT&NK
chr10_70619250_70619750	CD8T
chr10_70791362_70791862	CD8T
chr10_71314233_71314733	CD8T&MemoryB
chr10_71323340_71323840	CD8T&GC_B
chr10_71710399_71710899	CD8T
chr10_71712638_71713138	CD8T&Neutrophil&Fibroblast&Endothelium
chr10_71713213_71713713	CD8T&Macrophage&Neutrophil&Fibroblast&Endothelium&Glial
chr10_71730321_71730821	CD8T&MemoryB&Plasma&Macrophage
chr10_71731773_71732273	CD8T&Neutrophil
chr10_71741539_71742039	CD8T
chr10_71742970_71743470	CD8T
chr10_71769386_71769886	CD8T&gdT&NaiveB&DC&Neutrophil
chr10_71822334_71822834	CD8T&gdT&Macrophage&DC
chr10_72067455_72067955	CD8T
chr10_72071888_72072388	CD8T
chr10_72075864_72076364	CD8T
chr10_72080716_72081216	CD8T
chr10_72261326_72261826	CD8T&Plasma
chr10_72294697_72295197	CD8T&Plasma&Neutrophil
chr10_72295468_72295968	CD8T&NaiveB
chr10_72295971_72296471	CD8T&NaiveB&MemoryB&Plasma&Macrophage&DC
chr10_72299327_72299827	CD8T
chr10_72328750_72329250	CD8T&NaiveB
chr10_72334120_72334620	CD8T&NaiveB&MemoryB
chr10_72369553_72370053	CD8T
chr10_72370714_72371214	CD8T&gdT
chr10_73247689_73248189	CD8T
chr10_73296928_73297428	CD8T
chr10_73413149_73413649	CD8T&gdT&MemoryB&Plasma
chr10_73480069_73480569	CD8T
chr10_73529309_73529809	CD8T
chr10_73758803_73759303	CD8T&gdT
chr10_73759450_73759950	CD8T&NK&GC_B&Plasma
chr10_73772018_73772518	CD8T&gdT&MemoryB&Macrophage
chr10_73811081_73811581	CD8T&NaiveB&MemoryB&Plasma
chr10_73865134_73865634	CD8T&gdT&GC_B&MemoryB
chr10_73865737_73866237	CD8T&gdT&GC_B&NaiveB&MemoryB&Macrophage&DC&Neutrophil&Endothelium
chr10_74150868_74151368	CD8T
chr10_74179097_74179597	CD8T
chr10_74189819_74190319	CD8T&GC_B&NaiveB&MemoryB&Glial
chr10_74213504_74214004	CD8T&MemoryB
chr10_74224049_74224549	CD8T
chr10_74314116_74314616	CD8T&gdT
chr10_74433202_74433702	CD8T&Fibroblast
chr10_74738937_74739437	CD8T&gdT&MemoryB&Plasma
chr10_74824038_74824538	CD8T
chr10_74824779_74825279	CD8T&gdT&NaiveB&Plasma
chr10_74874011_74874511	CD8T&NaiveB&Fibroblast
chr10_74920209_74920709	CD8T&gdT
chr10_75013903_75014403	CD8T&Plasma
chr10_75014434_75014934	CD8T&gdT&NaiveB&MemoryB
chr10_75019317_75019817	CD8T&gdT&GC_B
chr10_75145539_75146039	CD8T&gdT
chr10_75210766_75211266	CD8T
chr10_75230535_75231035	CD8T&MemoryB
chr10_77264094_77264594	CD8T&gdT&GC_B&NaiveB&MemoryB
chr10_77799338_77799838	CD8T
chr10_77801372_77801872	CD8T&Plasma
chr10_78029912_78030412	CD8T
chr10_78034043_78034543	CD8T
chr10_78974460_78974960	CD8T&Plasma&Macrophage&Endothelium
chr10_79025430_79025930	CD8T&gdT
chr10_79027545_79028045	CD8T&gdT
chr10_79248325_79248825	CD8T&gdT&GC_B&NaiveB&MemoryB&Plasma&Macrophage&DC&Neutrophil
chr10_79266032_79266532	CD8T&GC_B&NaiveB&MemoryB&Plasma&Macrophage
chr10_79285253_79285753	CD8T&gdT&GC_B&MemoryB&Plasma&Macrophage
chr10_79292962_79293462	CD8T&gdT&Macrophage&Neutrophil
chr10_79318182_79318682	CD8T&gdT
chr10_79321958_79322458	CD8T
chr10_79354114_79354614	CD8T&gdT&MemoryB&Macrophage&DC
chr10_79444984_79445484	CD8T&gdT&NK&GC_B&Plasma
chr10_79445590_79446090	CD8T&NaiveB&MemoryB&Plasma&Macrophage&Fibroblast
chr10_80202934_80203434	CD8T&Macrophage
chr10_80452519_80453019	CD8T
chr10_80464010_80464510	CD8T&GC_B
chr10_80470608_80471108	CD8T
chr10_80473351_80473851	CD8T&gdT
chr10_80484960_80485460	CD8T
chr10_80485658_80486158	CD8T&Macrophage
chr10_80486231_80486731	CD8T&Macrophage&Neutrophil
chr10_80487795_80488295	CD8T&gdT&NK&Macrophage&DC&Neutrophil
chr10_84147938_84148438	CD8T
chr10_84156665_84157165	CD8T&gdT&NK&GC_B&Neutrophil
chr10_84338064_84338564	CD8T&gdT
chr10_84429878_84430378	CD8T
chr10_85612898_85613398	CD8T
chr10_85741579_85742079	CD8T
chr10_86349245_86349745	CD8T
chr10_86439435_86439935	CD8T&Macrophage
chr10_87083866_87084366	CD8T&gdT&MemoryB&Macrophage&DC&Fibroblast
chr10_87804923_87805423	CD8T
chr10_87860109_87860609	CD8T&NaiveB&MemoryB&Macrophage&Neutrophil
chr10_87868466_87868966	CD8T
chr10_88090477_88090977	CD8T&GC_B&Neutrophil
chr10_88830571_88831071	CD8T
chr10_88833718_88834218	CD8T&gdT&Neutrophil
chr10_88934745_88935245	CD8T
chr10_88986497_88986997	CD8T
chr10_88991123_88991623	CD8T&gdT&GC_B
chr10_88991737_88992237	CD8T&gdT
chr10_89000420_89000920	CD8T
chr10_89332712_89333212	CD8T&gdT&MemoryB&Plasma
chr10_89333263_89333763	CD8T
chr10_89367426_89367926	CD8T&gdT&NK&Fibroblast
chr10_89392297_89392797	CD8T&Plasma&Macrophage&Fibroblast
chr10_89412145_89412645	CD8T
chr10_89860634_89861134	CD8T&gdT
chr10_90723492_90723992	CD8T
chr10_90946909_90947409	CD8T
chr10_91006239_91006739	CD8T&GC_B
chr10_91006937_91007437	CD8T&GC_B&NaiveB&MemoryB&Plasma
chr10_91194799_91195299	CD8T&gdT
chr10_91796559_91797059	CD8T&gdT&GC_B&NaiveB&MemoryB&Plasma
chr10_91798644_91799144	CD8T&gdT&GC_B&NaiveB
chr10_91887135_91887635	CD8T&Plasma&Fibroblast
chr10_91944757_91945257	CD8T&gdT
chr10_92211185_92211685	CD8T&Plasma
chr10_92291403_92291903	CD8T
chr10_92574558_92575058	CD8T&GC_B&MemoryB&Plasma
chr10_92592804_92593304	CD8T
chr10_92596690_92597190	CD8T
chr10_92681383_92681883	CD8T&MemoryB
chr10_92690511_92691011	CD8T&gdT&NaiveB&MemoryB&Plasma&Mast&Macrophage&DC&Neutrophil&Endothelium
chr10_92938808_92939308	CD8T
chr10_93379673_93380173	CD8T
chr10_93386783_93387283	CD8T&Plasma&Macrophage&Fibroblast
chr10_93503032_93503532	CD8T&Plasma
chr10_94362232_94362732	CD8T&gdT&NaiveB&MemoryB
chr10_95694643_95695143	CD8T
chr10_95800217_95800717	CD8T&gdT
chr10_95833745_95834245	CD8T&gdT&NaiveB&MemoryB&Fibroblast
chr10_96650916_96651416	CD8T&gdT
chr10_96652443_96652943	CD8T&gdT&GC_B&NaiveB&MemoryB&Macrophage
chr10_96671304_96671804	CD8T&gdT&NK
chr10_96744162_96744662	CD8T&gdT&GC_B&NaiveB&MemoryB&Macrophage&DC&Neutrophil
chr10_97096264_97096764	CD8T
chr10_97320684_97321184	CD8T&gdT&NaiveB&Neutrophil
chr10_97369591_97370091	CD8T&Neutrophil
chr10_97401111_97401611	CD8T&gdT&NaiveB
chr10_97412947_97413447	CD8T&Plasma
chr10_97414704_97415204	CD8T&gdT
chr10_97416508_97417008	CD8T&GC_B
chr10_97419496_97419996	CD8T
chr10_97426460_97426960	CD8T&GC_B&MemoryB&Plasma
chr10_97639763_97640263	CD8T&MemoryB
chr10_97648895_97649395	CD8T&gdT&MemoryB&Macrophage
chr10_97676614_97677114	CD8T
chr10_98142311_98142811	CD8T
chr10_98391030_98391530	CD8T&Macrophage&Neutrophil
chr10_99555848_99556348	CD8T&gdT&Plasma
chr10_99612691_99613191	CD8T
chr10_99828316_99828816	CD8T&Macrophage
chr10_99994238_99994738	CD8T&NaiveB&MemoryB&Macrophage&DC&Neutrophil&Fibroblast
chr10_100122764_100123264	CD8T&gdT
chr10_100433696_100434196	CD8T
chr10_100518677_100519177	CD8T
chr10_100529136_100529636	CD8T
chr10_100529642_100530142	CD8T&gdT
chr10_101031767_101032267	CD8T&gdT
chr10_101041129_101041629	CD8T
chr10_101397060_101397560	CD8T&gdT
chr10_101453651_101454151	CD8T&Mast&Fibroblast
chr10_101569604_101570104	CD8T&GC_B&MemoryB&Plasma
chr10_101779807_101780307	CD8T&gdT&Plasma&Macrophage
chr10_101814720_101815220	CD8T&gdT&GC_B&NaiveB&MemoryB
chr10_101815601_101816101	CD8T&gdT&GC_B&NaiveB&MemoryB
chr10_101828654_101829154	CD8T&Macrophage&Fibroblast
chr10_101829662_101830162	CD8T&GC_B&NaiveB&MemoryB&Plasma&Neutrophil
chr10_101839636_101840136	CD8T&gdT&NaiveB&Plasma&Macrophage
chr10_101858671_101859171	CD8T&GC_B&Plasma
chr10_101875015_101875515	CD8T&NaiveB&MemoryB
chr10_102114779_102115279	CD8T&Plasma
chr10_102116344_102116844	CD8T
chr10_102244596_102245096	CD8T&NaiveB
chr10_102403023_102403523	CD8T
chr10_102405065_102405565	CD8T&Neutrophil
chr10_102501392_102501892	CD8T
chr10_102615213_102615713	CD8T
chr10_102646366_102646866	CD8T&Macrophage
chr10_102647007_102647507	CD8T&GC_B&MemoryB
chr10_102651966_102652466	CD8T&gdT&GC_B&MemoryB&Plasma&Macrophage
chr10_102653137_102653637	CD8T
chr10_102706969_102707469	CD8T
chr10_102854281_102854781	CD8T&gdT&NaiveB
chr10_102994492_102994992	CD8T&gdT
chr10_103053572_103054072	CD8T&gdT&Fibroblast
chr10_103055095_103055595	CD8T&gdT
chr10_103070447_103070947	CD8T&NaiveB&MemoryB&Macrophage&DC
chr10_103449836_103450336	CD8T
chr10_103476294_103476794	CD8T&gdT&Plasma
chr10_103490569_103491069	CD8T&gdT&GC_B&NaiveB&MemoryB
chr10_103632811_103633311	CD8T&gdT
chr10_103660677_103661177	CD8T&gdT&NaiveB&MemoryB&Plasma&Macrophage&Neutrophil&Fibroblast
chr10_103661532_103662032	CD8T&gdT&NaiveB&Plasma&Fibroblast&Pericyte
chr10_103672260_103672760	CD8T&Plasma
chr10_103676812_103677312	CD8T&Fibroblast
chr10_103765108_103765608	CD8T&Endothelium
chr10_103911536_103912036	CD8T
chr10_103968034_103968534	CD8T
chr10_103986295_103986795	CD8T&gdT
chr10_104072699_104073199	CD8T
chr10_104256420_104256920	CD8T&gdT
chr10_104267065_104267565	CD8T
chr10_104303706_104304206	CD8T&gdT
chr10_104307756_104308256	CD8T&Plasma&Neutrophil
chr10_104318979_104319479	CD8T&Macrophage&Neutrophil&Fibroblast
chr10_104350085_104350585	CD8T&GC_B&NaiveB&Plasma
chr10_104351844_104352344	CD8T&Plasma
chr10_109945703_109946203	CD8T
chr10_110068686_110069186	CD8T
chr10_110069652_110070152	CD8T&gdT&NaiveB&MemoryB&Plasma
chr10_110086361_110086861	CD8T&gdT&MemoryB&Neutrophil
chr10_110138162_110138662	CD8T&NaiveB
chr10_110209854_110210354	CD8T&Plasma
chr10_110214306_110214806	CD8T&MemoryB&Plasma
chr10_110252103_110252603	CD8T
chr10_110352709_110353209	CD8T&Endothelium
chr10_110415081_110415581	CD8T&gdT&Plasma
chr10_110448613_110449113	CD8T&gdT&Plasma
chr10_110504105_110504605	CD8T&gdT&NK&NaiveB&MemoryB&Plasma&Macrophage&DC&Neutrophil&Fibroblast&Endothelium
chr10_110567418_110567918	CD8T&NaiveB
chr10_110568087_110568587	CD8T&gdT&NaiveB&MemoryB
chr10_110651484_110651984	CD8T&Fibroblast
chr10_110739639_110740139	CD8T
chr10_110747402_110747902	CD8T
chr10_110850008_110850508	CD8T&gdT&NK
chr10_110850893_110851393	CD8T&Plasma&Macrophage
chr10_110863786_110864286	CD8T
chr10_110868157_110868657	CD8T&Plasma
chr10_110879908_110880408	CD8T
chr10_110886371_110886871	CD8T
chr10_110886926_110887426	CD8T
chr10_110891255_110891755	CD8T&gdT
chr10_110893503_110894003	CD8T&MemoryB
chr10_110907201_110907701	CD8T
chr10_110908531_110909031	CD8T
chr10_112368827_112369327	CD8T
chr10_112372111_112372611	CD8T
chr10_112375919_112376419	CD8T&gdT&GC_B&MemoryB&Plasma&Macrophage&Endothelium
chr10_112376521_112377021	CD8T
chr10_112497487_112497987	CD8T
chr10_112510329_112510829	CD8T
chr10_113103016_113103516	CD8T&Macrophage&Fibroblast
chr10_113679588_113680088	CD8T&GC_B
chr10_113681258_113681758	CD8T
chr10_113851487_113851987	CD8T&gdT&GC_B
chr10_113990971_113991471	CD8T&gdT&Macrophage
chr10_113992517_113993017	CD8T&Fibroblast
chr10_114025201_114025701	CD8T&gdT&GC_B&NaiveB&MemoryB&Plasma&Macrophage&DC&Neutrophil
chr10_114044438_114044938	CD8T&gdT
chr10_114048246_114048746	CD8T&gdT&Macrophage
chr10_114060026_114060526	CD8T&Endothelium
chr10_114070612_114071112	CD8T&gdT&Macrophage
chr10_114073250_114073750	CD8T&gdT
chr10_114073762_114074262	CD8T&gdT
chr10_114098704_114099204	CD8T&gdT
chr10_114523789_114524289	CD8T&GC_B&NaiveB
chr10_114526068_114526568	CD8T&gdT&GC_B
chr10_114534021_114534521	CD8T
chr10_114856185_114856685	CD8T&gdT
chr10_114879508_114880008	CD8T&GC_B&MemoryB&Plasma&Macrophage
chr10_114970347_114970847	CD8T
chr10_117342108_117342608	CD8T&gdT&Plasma
chr10_117373620_117374120	CD8T&gdT
chr10_118732698_118733198	CD8T&gdT
chr10_119103167_119103667	CD8T
chr10_119120516_119121016	CD8T&gdT&Plasma
chr10_119177895_119178395	CD8T
chr10_119289165_119289665	CD8T&Macrophage&Endothelium
chr10_119313047_119313547	CD8T&GC_B&NaiveB&MemoryB&Plasma
chr10_119314982_119315482	CD8T&MemoryB&Plasma&Fibroblast
chr10_119333129_119333629	CD8T
chr10_119383074_119383574	CD8T&gdT&Plasma&Macrophage
chr10_119493105_119493605	CD8T&gdT&Macrophage&Endothelium
chr10_119511916_119512416	CD8T
chr10_119575978_119576478	CD8T&gdT
chr10_119725115_119725615	CD8T&GC_B&Plasma
chr10_119784598_119785098	CD8T&gdT&GC_B&NaiveB&Macrophage&DC&Neutrophil
chr10_121928489_121928989	CD8T&GC_B
chr10_122544450_122544950	CD8T&gdT
chr10_122879957_122880457	CD8T
chr10_122954578_122955078	CD8T&gdT
chr10_123148703_123149203	CD8T&GC_B&Plasma
chr10_123254224_123254724	CD8T&gdT
chr10_124064623_124065123	CD8T&GC_B&NaiveB&MemoryB&Plasma&Macrophage&Neutrophil
chr10_124511288_124511788	CD8T
chr10_124530041_124530541	CD8T&NaiveB&MemoryB
chr10_124534362_124534862	CD8T&gdT&GC_B&NaiveB&MemoryB&Macrophage&Neutrophil&Endothelium
chr10_124603629_124604129	CD8T&GC_B
chr10_124611242_124611742	CD8T&NaiveB&MemoryB
chr10_124612550_124613050	CD8T&GC_B&NaiveB
chr10_124615475_124615975	CD8T&NaiveB
chr10_124616007_124616507	CD8T
chr10_124627496_124627996	CD8T
chr10_124638779_124639279	CD8T
chr10_124640707_124641207	CD8T&NaiveB&MemoryB&Macrophage&DC&Neutrophil
chr10_124644950_124645450	CD8T&NaiveB
chr10_124650229_124650729	CD8T&gdT
chr10_124651621_124652121	CD8T&gdT&MemoryB&Neutrophil
chr10_124655394_124655894	CD8T
chr10_124679408_124679908	CD8T
chr10_124699272_124699772	CD8T&Macrophage
chr10_124702667_124703167	CD8T
chr10_124705303_124705803	CD8T&gdT&Fibroblast
chr10_124715376_124715876	CD8T&gdT
chr10_124721668_124722168	CD8T&Macrophage&DC&Neutrophil&Fibroblast&Endothelium
chr10_124739008_124739508	CD8T
chr10_124739714_124740214	CD8T&Fibroblast
chr10_124745520_124746020	CD8T
chr10_124792320_124792820	CD8T&gdT
chr10_124970669_124971169	CD8T&Macrophage&Neutrophil
chr10_124976133_124976633	CD8T&gdT&NK&Plasma&Macrophage&Neutrophil
chr10_125788383_125788883	CD8T&gdT&Plasma
chr10_128031236_128031736	CD8T&Endothelium
chr10_128059668_128060168	CD8T&Macrophage&Neutrophil
chr10_128095926_128096426	CD8T&gdT&GC_B&Plasma
chr10_128127100_128127600	CD8T
chr10_129517654_129518154	CD8T
chr10_130111775_130112275	CD8T&GC_B
chr10_131310006_131310506	CD8T
chr10_131310817_131311317	CD8T&GC_B
chr10_131311493_131311993	CD8T&gdT&GC_B
chr10_131312424_131312924	CD8T&gdT&GC_B&Fibroblast
chr10_131965021_131965521	CD8T
chr10_132001522_132002022	CD8T&gdT&Macrophage&Fibroblast
chr10_132159889_132160389	CD8T&gdT
chr10_132230153_132230653	CD8T&gdT&Macrophage&Fibroblast&Endothelium
chr10_132255378_132255878	CD8T&Macrophage
chr10_132352531_132353031	CD8T&Neutrophil
chr10_132392335_132392835	CD8T
chr10_132393729_132394229	CD8T&Macrophage
chr10_132423459_132423959	CD8T&NaiveB
chr10_132443547_132444047	CD8T&NaiveB&MemoryB&Macrophage
chr10_132444799_132445299	CD8T
chr10_132452189_132452689	CD8T
chr10_132616966_132617466	CD8T&gdT&Macrophage&Neutrophil
chr10_133276103_133276603	CD8T&GC_B&NaiveB&MemoryB&Plasma&Neutrophil
chr10_133278145_133278645	CD8T&gdT&NK&GC_B&MemoryB&Plasma&Macrophage&Neutrophil
chr10_133357845_133358345	CD8T&gdT&NaiveB&MemoryB
chr11_207823_208323	CD8T&gdT&Plasma
chr11_267597_268097	CD8T&NaiveB&MemoryB&Plasma&Macrophage
chr11_281147_281647	CD8T&gdT
chr11_281713_282213	CD8T&gdT
chr11_289747_290247	CD8T
chr11_290731_291231	CD8T
chr11_291239_291739	CD8T&gdT
chr11_291743_292243	CD8T&gdT
chr11_294168_294668	CD8T&gdT
chr11_294698_295198	CD8T
chr11_295364_295864	CD8T&gdT
chr11_296220_296720	CD8T&gdT
chr11_301948_302448	CD8T
chr11_303769_304269	CD8T&MemoryB
chr11_304846_305346	CD8T&gdT&Fibroblast
chr11_311313_311813	CD8T
chr11_314895_315395	CD8T
chr11_317509_318009	CD8T&gdT&Fibroblast&Endothelium
chr11_327480_327980	CD8T&MemoryB&Macrophage&Fibroblast&Endothelium
chr11_329305_329805	CD8T&Neutrophil
chr11_359215_359715	CD8T&gdT
chr11_397103_397603	CD8T&gdT&GC_B&NaiveB&MemoryB&Plasma&Macrophage&Fibroblast&Endothelium
chr11_407381_407881	CD8T
chr11_415724_416224	CD8T
chr11_505922_506422	CD8T&Macrophage&Neutrophil
chr11_555968_556468	CD8T
chr11_557488_557988	CD8T
chr11_558654_559154	CD8T
chr11_574731_575231	CD8T
chr11_575244_575744	CD8T
chr11_587311_587811	CD8T&gdT
chr11_596278_596778	CD8T&gdT&Plasma
chr11_628010_628510	CD8T&MemoryB
chr11_628516_629016	CD8T&gdT&MemoryB
chr11_680957_681457	CD8T
chr11_721257_721757	CD8T&GC_B&NaiveB&MemoryB&Neutrophil
chr11_723160_723660	CD8T&gdT
chr11_796032_796532	CD8T&gdT&Plasma&Neutrophil
chr11_797124_797624	CD8T&gdT&NaiveB&MemoryB&Plasma&Fibroblast
chr11_830123_830623	CD8T&gdT&GC_B&MemoryB&Plasma&Endothelium
chr11_856991_857491	CD8T
chr11_923997_924497	CD8T&Endothelium
chr11_927235_927735	CD8T
chr11_1310959_1311459	CD8T&GC_B&NaiveB&MemoryB&Plasma&Macrophage&DC&Neutrophil
chr11_1337146_1337646	CD8T&NaiveB
chr11_1338431_1338931	CD8T
chr11_1345680_1346180	CD8T&gdT
chr11_1516299_1516799	CD8T
chr11_1568310_1568810	CD8T
chr11_1670484_1670984	CD8T&gdT
chr11_1701424_1701924	CD8T&gdT
chr11_1705770_1706270	CD8T&Macrophage
chr11_1727001_1727501	CD8T&Macrophage
chr11_1728942_1729442	CD8T&gdT&NK&GC_B&MemoryB&Plasma&Macrophage
chr11_1729545_1730045	CD8T&GC_B&MemoryB&Plasma&Macrophage
chr11_1748887_1749387	CD8T&MemoryB&Macrophage&Neutrophil
chr11_1749435_1749935	CD8T&MemoryB&Macrophage
chr11_1752449_1752949	CD8T
chr11_1837676_1838176	CD8T&gdT&GC_B&NaiveB&MemoryB&Plasma
chr11_1838211_1838711	CD8T&NaiveB&MemoryB&Neutrophil
chr11_1851369_1851869	CD8T&gdT&NK&MemoryB&Plasma
chr11_1852247_1852747	CD8T&gdT&GC_B&NaiveB&MemoryB&Plasma
chr11_1853624_1854124	CD8T&gdT&NK&GC_B&NaiveB&MemoryB&Plasma
chr11_1854156_1854656	CD8T&gdT&GC_B&MemoryB&Plasma
chr11_1865535_1866035	CD8T
chr11_1867688_1868188	CD8T
chr11_1868375_1868875	CD8T&gdT&Fibroblast
chr11_1869040_1869540	CD8T&gdT
chr11_1870389_1870889	CD8T&gdT&Fibroblast
chr11_1879358_1879858	CD8T
chr11_1888293_1888793	CD8T&gdT&NaiveB
chr11_1916234_1916734	CD8T&GC_B&MemoryB&Fibroblast
chr11_1916760_1917260	CD8T&GC_B&MemoryB&Plasma&Fibroblast
chr11_1917952_1918452	CD8T&GC_B&MemoryB
chr11_1939225_1939725	CD8T
chr11_2151898_2152398	CD8T&MemoryB
chr11_2300151_2300651	CD8T&gdT&NaiveB&MemoryB&Macrophage&Neutrophil
chr11_2301832_2302332	CD8T&gdT&NK&NaiveB&Plasma&Macrophage&DC&Neutrophil
chr11_2305819_2306319	CD8T&Neutrophil&Fibroblast&Endothelium
chr11_2387859_2388359	CD8T&gdT&NK&GC_B
chr11_2774983_2775483	CD8T&Plasma
chr11_2891984_2892484	CD8T&MemoryB&Macrophage&Endothelium
chr11_2988898_2989398	CD8T&gdT
chr11_3006833_3007333	CD8T&gdT
chr11_3007355_3007855	CD8T
chr11_3049233_3049733	CD8T&MemoryB
chr11_3781371_3781871	CD8T&Macrophage&DC&Neutrophil
chr11_3786744_3787244	CD8T&GC_B&Endothelium
chr11_3796260_3796760	CD8T
chr11_3854822_3855322	CD8T&MemoryB
chr11_3857738_3858238	CD8T
chr11_3871132_3871632	CD8T&gdT&NaiveB&MemoryB&Plasma&Macrophage&DC&Neutrophil
chr11_3914754_3915254	CD8T&GC_B&NaiveB&Macrophage
chr11_3919984_3920484	CD8T&gdT
chr11_3937317_3937817	CD8T
chr11_3943112_3943612	CD8T&gdT
chr11_3955220_3955720	CD8T
chr11_3968957_3969457	CD8T&gdT
chr11_4006030_4006530	CD8T&Neutrophil
chr11_4068921_4069421	CD8T&Macrophage
chr11_4069517_4070017	CD8T
chr11_4093948_4094448	CD8T
chr11_4094991_4095491	CD8T&MemoryB
chr11_4097014_4097514	CD8T&gdT
chr11_4609635_4610135	CD8T
chr11_5690581_5691081	CD8T&gdT&Macrophage&Fibroblast&Endothelium
chr11_5691538_5692038	CD8T&NaiveB
chr11_6196314_6196814	CD8T&gdT
chr11_6379195_6379695	CD8T
chr11_6403725_6404225	CD8T
chr11_6404362_6404862	CD8T&gdT
chr11_6414798_6415298	CD8T&gdT&MemoryB&Macrophage
chr11_6437941_6438441	CD8T&gdT&NaiveB&Macrophage&DC
chr11_6526366_6526866	CD8T&gdT&Plasma
chr11_6604745_6605245	CD8T
chr11_6605965_6606465	CD8T&gdT&Plasma
chr11_6611441_6611941	CD8T&GC_B
chr11_6626992_6627492	CD8T&NaiveB
chr11_6627576_6628076	CD8T&gdT&NaiveB&Plasma&Macrophage&Fibroblast
chr11_6674123_6674623	CD8T
chr11_6737827_6738327	CD8T&GC_B&Neutrophil
chr11_6744061_6744561	CD8T&Macrophage
chr11_6745658_6746158	CD8T&gdT&NaiveB&MemoryB&Neutrophil&Fibroblast
chr11_6755282_6755782	CD8T
chr11_7436548_7437048	CD8T&GC_B&NaiveB&MemoryB&Mast&Macrophage&DC&Neutrophil
chr11_8681931_8682431	CD8T&NaiveB
chr11_8683777_8684277	CD8T
chr11_8963539_8964039	CD8T
chr11_9165775_9166275	CD8T
chr11_9314445_9314945	CD8T
chr11_9361473_9361973	CD8T&gdT
chr11_9393148_9393648	CD8T&Plasma
chr11_9535071_9535571	CD8T
chr11_9578163_9578663	CD8T
chr11_9601371_9601871	CD8T&gdT&NK&GC_B&NaiveB&MemoryB&Plasma&Macrophage&Neutrophil
chr11_9601928_9602428	CD8T
chr11_9757379_9757879	CD8T&NaiveB
chr11_9858787_9859287	CD8T&Fibroblast&Endothelium
chr11_9859850_9860350	CD8T&gdT
chr11_10793762_10794262	CD8T
chr11_10796945_10797445	CD8T
chr11_10797498_10797998	CD8T&Neutrophil
chr11_10809429_10809929	CD8T&gdT
chr11_10856765_10857265	CD8T
chr11_11157120_11157620	CD8T
chr11_11841660_11842160	CD8T&gdT&Pericyte
chr11_11849160_11849660	CD8T&MemoryB
chr11_11865288_11865788	CD8T
chr11_12008398_12008898	CD8T&gdT&Fibroblast&Endothelium
chr11_12087354_12087854	CD8T
chr11_13278752_13279252	CD8T
chr11_13287007_13287507	CD8T&gdT
chr11_13287671_13288171	CD8T
chr11_13306141_13306641	CD8T
chr11_13315970_13316470	CD8T&MemoryB
chr11_13318806_13319306	CD8T
chr11_13337902_13338402	CD8T&gdT&Macrophage&Fibroblast
chr11_13338619_13339119	CD8T
chr11_13339156_13339656	CD8T&gdT
chr11_13924638_13925138	CD8T&MemoryB&Macrophage&Neutrophil
chr11_14074063_14074563	CD8T&Fibroblast
chr11_14075617_14076117	CD8T
chr11_14077008_14077508	CD8T&gdT
chr11_14090584_14091084	CD8T
chr11_14119280_14119780	CD8T&gdT
chr11_14288142_14288642	CD8T&Macrophage
chr11_14300693_14301193	CD8T&NaiveB
chr11_14499612_14500112	CD8T
chr11_14577234_14577734	CD8T&gdT
chr11_14623033_14623533	CD8T
chr11_14636123_14636623	CD8T&NaiveB&MemoryB&Macrophage&Neutrophil
chr11_14637946_14638446	CD8T
chr11_14642842_14643342	CD8T&gdT
chr11_14643484_14643984	CD8T&gdT
chr11_14646114_14646614	CD8T&gdT&Neutrophil
chr11_14650914_14651414	CD8T
chr11_14668673_14669173	CD8T
chr11_14689140_14689640	CD8T
chr11_14695991_14696491	CD8T&gdT
chr11_14698755_14699255	CD8T&gdT
chr11_14726763_14727263	CD8T
chr11_14743641_14744141	CD8T
chr11_14751407_14751907	CD8T&Macrophage
chr11_14766519_14767019	CD8T
chr11_14783612_14784112	CD8T&gdT
chr11_14784177_14784677	CD8T&gdT
chr11_14906379_14906879	CD8T&NaiveB&MemoryB
chr11_15075395_15075895	CD8T
chr11_16738837_16739337	CD8T
chr11_17161506_17162006	CD8T&NaiveB&Macrophage&Endothelium
chr11_17230008_17230508	CD8T&Plasma&Endothelium
chr11_17277764_17278264	CD8T
chr11_17287002_17287502	CD8T&gdT
chr11_17350937_17351437	CD8T&GC_B
chr11_17352005_17352505	CD8T
chr11_17383848_17384348	CD8T
chr11_17390664_17391164	CD8T&GC_B&MemoryB
chr11_17979716_17980216	CD8T
chr11_18014018_18014518	CD8T
chr11_18392425_18392925	CD8T
chr11_18394211_18394711	CD8T
chr11_18408421_18408921	CD8T
chr11_18589753_18590253	CD8T
chr11_18617339_18617839	CD8T
chr11_18677475_18677975	CD8T
chr11_18721931_18722431	CD8T&NaiveB&MemoryB&Plasma&Macrophage
chr11_19280950_19281450	CD8T&MemoryB&Plasma
chr11_19283905_19284405	CD8T
chr11_20363486_20363986	CD8T
chr11_27499058_27499558	CD8T
chr11_28107126_28107626	CD8T&gdT
chr11_28110040_28110540	CD8T&Plasma
chr11_31326715_31327215	CD8T&gdT
chr11_31508953_31509453	CD8T
chr11_31510143_31510643	CD8T
chr11_32584454_32584954	CD8T
chr11_32588789_32589289	CD8T
chr11_33040251_33040751	CD8T&GC_B&MemoryB
chr11_33160135_33160635	CD8T
chr11_33698702_33699202	CD8T
chr11_33773829_33774329	CD8T&NaiveB
chr11_33987927_33988427	CD8T&NaiveB&Endothelium
chr11_33991036_33991536	CD8T
chr11_34068131_34068631	CD8T&Macrophage&Endothelium
chr11_34086793_34087293	CD8T&Plasma
chr11_34104854_34105354	CD8T&GC_B&Plasma
chr11_34158573_34159073	CD8T&gdT&DC
chr11_34161691_34162191	CD8T&gdT
chr11_34174265_34174765	CD8T
chr11_34244899_34245399	CD8T
chr11_34345000_34345500	CD8T&Fibroblast
chr11_34358347_34358847	CD8T
chr11_34359181_34359681	CD8T&gdT&Plasma
chr11_35006637_35007137	CD8T&MemoryB&Plasma&Macrophage
chr11_35050598_35051098	CD8T&gdT&NK&Neutrophil
chr11_35058251_35058751	CD8T&gdT&Neutrophil
chr11_35058977_35059477	CD8T&GC_B&NaiveB&MemoryB&Macrophage&DC&Neutrophil
chr11_35067538_35068038	CD8T
chr11_35078742_35079242	CD8T&gdT
chr11_35145935_35146435	CD8T&gdT&Plasma
chr11_35170341_35170841	CD8T&Fibroblast
chr11_35174653_35175153	CD8T&Fibroblast
chr11_35180767_35181267	CD8T
chr11_36292252_36292752	CD8T&MemoryB
chr11_36349258_36349758	CD8T&Endothelium
chr11_36353527_36354027	CD8T
chr11_36354287_36354787	CD8T&gdT&Macrophage
chr11_36360238_36360738	CD8T&gdT
chr11_36360757_36361257	CD8T&gdT
chr11_36375328_36375828	CD8T&gdT&NK
chr11_36408413_36408913	CD8T&Macrophage&Neutrophil
chr11_36409150_36409650	CD8T&gdT&NaiveB&Macrophage&Neutrophil&Endothelium
chr11_36411111_36411611	CD8T&gdT&NaiveB&MemoryB&Mast&Macrophage&DC&Neutrophil&Endothelium
chr11_36460185_36460685	CD8T&gdT&NK
chr11_36499200_36499700	CD8T&gdT
chr11_43316383_43316883	CD8T&gdT
chr11_44556544_44557044	CD8T&GC_B&NaiveB&MemoryB
chr11_44573793_44574293	CD8T
chr11_44611792_44612292	CD8T&GC_B&NaiveB&MemoryB&DC
chr11_44612320_44612820	CD8T&NaiveB&MemoryB
chr11_45078915_45079415	CD8T&NaiveB&Macrophage&Neutrophil&Fibroblast
chr11_45093091_45093591	CD8T&gdT
chr11_45161868_45162368	CD8T
chr11_45772584_45773084	CD8T&Plasma
chr11_45927141_45927641	CD8T&gdT
chr11_45964799_45965299	CD8T&NaiveB&MemoryB
chr11_46100613_46101113	CD8T&gdT&Plasma&Macrophage
chr11_46378406_46378906	CD8T
chr11_46476163_46476663	CD8T&gdT
chr11_46570725_46571225	CD8T&gdT
chr11_46632487_46632987	CD8T&gdT
chr11_46889544_46890044	CD8T
chr11_46981408_46981908	CD8T&gdT&Macrophage
chr11_47270701_47271201	CD8T&gdT&MemoryB&Mast
chr11_47373821_47374321	CD8T&MemoryB
chr11_47411528_47412028	CD8T&gdT
chr11_47454168_47454668	CD8T&MemoryB
chr11_47507186_47507686	CD8T&gdT&NaiveB&MemoryB&Plasma&Neutrophil
chr11_47523483_47523983	CD8T&Macrophage&Endothelium
chr11_47765057_47765557	CD8T
chr11_47797593_47798093	CD8T&gdT
chr11_47950327_47950827	CD8T&GC_B&NaiveB&MemoryB&Plasma&Macrophage&Endothelium
chr11_48011052_48011552	CD8T
chr11_48013480_48013980	CD8T&gdT&GC_B&NaiveB&MemoryB&Plasma
chr11_48029205_48029705	CD8T&Macrophage&Neutrophil
chr11_48064154_48064654	CD8T&Macrophage&Fibroblast
chr11_57315450_57315950	CD8T&GC_B&Macrophage&Fibroblast&Endothelium
chr11_57425964_57426464	CD8T&GC_B&Macrophage&Fibroblast&Endothelium
chr11_57427458_57427958	CD8T&NaiveB&Macrophage&Fibroblast&Endothelium&Glial
chr11_57432681_57433181	CD8T&gdT&Macrophage
chr11_57515537_57516037	CD8T&gdT&Plasma&Fibroblast&Endothelium
chr11_57531262_57531762	CD8T&gdT&GC_B
chr11_57547062_57547562	CD8T
chr11_57641434_57641934	CD8T&NaiveB
chr11_57646684_57647184	CD8T&gdT&MemoryB
chr11_57657905_57658405	CD8T
chr11_58498409_58498909	CD8T&gdT&Macrophage&DC
chr11_58524511_58525011	CD8T&Macrophage&Fibroblast
chr11_58572793_58573293	CD8T&MemoryB
chr11_58685949_58686449	CD8T&gdT
chr11_59552023_59552523	CD8T&Fibroblast
chr11_59552762_59553262	CD8T
chr11_59555325_59555825	CD8T
chr11_59560194_59560694	CD8T&GC_B&NaiveB&Plasma
chr11_59728831_59729331	CD8T&Neutrophil
chr11_59766501_59767001	CD8T
chr11_59813757_59814257	CD8T
chr11_60446489_60446989	CD8T&gdT&NaiveB&MemoryB&Plasma&Fibroblast
chr11_60868533_60869033	CD8T
chr11_60871241_60871741	CD8T&Fibroblast
chr11_60991394_60991894	CD8T
chr11_60994328_60994828	CD8T
chr11_61081177_61081677	CD8T&Macrophage
chr11_61161487_61161987	CD8T&Neutrophil
chr11_61187456_61187956	CD8T&NaiveB&MemoryB&Macrophage
chr11_61332403_61332903	CD8T
chr11_61516278_61516778	CD8T
chr11_61732716_61733216	CD8T&Macrophage
chr11_61733984_61734484	CD8T&Endothelium
chr11_61797124_61797624	CD8T
chr11_61890415_61890915	CD8T&NaiveB&Plasma
chr11_61891915_61892415	CD8T&GC_B&NaiveB&MemoryB&Plasma
chr11_61893930_61894430	CD8T
chr11_61963897_61964397	CD8T&gdT&Macrophage&DC&Neutrophil
chr11_62081971_62082471	CD8T
chr11_62367814_62368314	CD8T
chr11_62393242_62393742	CD8T&gdT
chr11_62401644_62402144	CD8T&Fibroblast
chr11_62541086_62541586	CD8T&GC_B&NaiveB&MemoryB&Plasma&Macrophage&DC
chr11_62544027_62544527	CD8T&Plasma
chr11_62575794_62576294	CD8T
chr11_62623871_62624371	CD8T
chr11_62637661_62638161	CD8T&gdT&Macrophage
chr11_62652079_62652579	CD8T
chr11_62794033_62794533	CD8T
chr11_62814565_62815065	CD8T
chr11_62853150_62853650	CD8T
chr11_62854338_62854838	CD8T
chr11_62881675_62882175	CD8T&Macrophage
chr11_63490772_63491272	CD8T&gdT&Macrophage&Neutrophil&Fibroblast
chr11_63517972_63518472	CD8T&gdT&Fibroblast
chr11_63534910_63535410	CD8T&gdT&Plasma
chr11_63537907_63538407	CD8T&gdT
chr11_63550560_63551060	CD8T&gdT
chr11_63551202_63551702	CD8T&gdT&Fibroblast
chr11_63551825_63552325	CD8T&gdT
chr11_63554399_63554899	CD8T
chr11_63612862_63613362	CD8T&Endothelium
chr11_63613392_63613892	CD8T&gdT&MemoryB&Plasma&Fibroblast&Endothelium
chr11_63851251_63851751	CD8T&gdT
chr11_63906527_63907027	CD8T
chr11_63939100_63939600	CD8T&GC_B
chr11_63951110_63951610	CD8T
chr11_64002030_64002530	CD8T&Macrophage&Fibroblast&Endothelium
chr11_64060642_64061142	CD8T&gdT&GC_B&NaiveB&MemoryB&Plasma
chr11_64061259_64061759	CD8T&NaiveB&Plasma&Fibroblast
chr11_64206400_64206900	CD8T&GC_B&NaiveB&MemoryB&Macrophage&Neutrophil
chr11_64230913_64231413	CD8T&GC_B&MemoryB&Neutrophil
chr11_64234199_64234699	CD8T
chr11_64250756_64251256	CD8T
chr11_64763470_64763970	CD8T&gdT&MemoryB
chr11_64766157_64766657	CD8T&Neutrophil
chr11_64855560_64856060	CD8T
chr11_64860450_64860950	CD8T
chr11_64860992_64861492	CD8T&gdT&GC_B
chr11_64861542_64862042	CD8T&gdT&GC_B&Plasma&Macrophage&DC&Neutrophil
chr11_64863224_64863724	CD8T&gdT
chr11_64876039_64876539	CD8T&GC_B&Plasma&Neutrophil
chr11_64896377_64896877	CD8T
chr11_64916176_64916676	CD8T&gdT&Macrophage&Neutrophil
chr11_65020925_65021425	CD8T&gdT
chr11_65047732_65048232	CD8T&gdT&NaiveB&MemoryB&Plasma&Neutrophil&Fibroblast&Endothelium
chr11_65109319_65109819	CD8T
chr11_65112432_65112932	CD8T
chr11_65128288_65128788	CD8T
chr11_65180422_65180922	CD8T&Plasma
chr11_65213569_65214069	CD8T&gdT&NK&Macrophage&Neutrophil
chr11_65384903_65385403	CD8T
chr11_65417680_65418180	CD8T&NaiveB&MemoryB
chr11_65424446_65424946	CD8T
chr11_65432881_65433381	CD8T
chr11_65540997_65541497	CD8T
chr11_65637773_65638273	CD8T&gdT&Plasma&Macrophage&Fibroblast&Endothelium
chr11_65638526_65639026	CD8T&gdT&GC_B&NaiveB&MemoryB&Plasma&Fibroblast&Endothelium&Glial
chr11_65641157_65641657	CD8T&gdT&GC_B&NaiveB&MemoryB
chr11_65716830_65717330	CD8T
chr11_65718304_65718804	CD8T
chr11_65890884_65891384	CD8T&gdT&GC_B&NaiveB&MemoryB
chr11_65891615_65892115	CD8T&gdT&MemoryB&Endothelium
chr11_65892173_65892673	CD8T&GC_B&Fibroblast
chr11_65914673_65915173	CD8T
chr11_65961384_65961884	CD8T
chr11_65988897_65989397	CD8T&gdT
chr11_66001979_66002479	CD8T&gdT&NaiveB&MemoryB
chr11_66066922_66067422	CD8T&Macrophage
chr11_66068882_66069382	CD8T&MemoryB&Macrophage&Neutrophil&Fibroblast&Endothelium
chr11_66080393_66080893	CD8T&NaiveB
chr11_66080907_66081407	CD8T&NaiveB
chr11_66113829_66114329	CD8T&GC_B
chr11_66116556_66117056	CD8T&gdT&GC_B
chr11_66119115_66119615	CD8T&gdT&Neutrophil
chr11_66246064_66246564	CD8T
chr11_66272579_66273079	CD8T&gdT&NK
chr11_66313268_66313768	CD8T&Fibroblast
chr11_66315330_66315830	CD8T
chr11_66316251_66316751	CD8T&Fibroblast
chr11_66316847_66317347	CD8T&gdT&GC_B&NaiveB&MemoryB&Fibroblast&Pericyte&Endothelium
chr11_66327400_66327900	CD8T
chr11_66328235_66328735	CD8T&Endothelium
chr11_66336522_66337022	CD8T&gdT&MemoryB&Plasma&Macrophage&DC&Endothelium
chr11_66509838_66510338	CD8T
chr11_66544696_66545196	CD8T&GC_B
chr11_66595164_66595664	CD8T&gdT&Fibroblast
chr11_66617485_66617985	CD8T
chr11_66618545_66619045	CD8T&Plasma
chr11_66622851_66623351	CD8T&gdT
chr11_66653898_66654398	CD8T
chr11_67006508_67007008	CD8T
chr11_67190134_67190634	CD8T&Macrophage
chr11_67230278_67230778	CD8T
chr11_67235501_67236001	CD8T&gdT
chr11_67252082_67252582	CD8T
chr11_67270159_67270659	CD8T&Macrophage&Neutrophil&Endothelium
chr11_67272906_67273406	CD8T&gdT&NaiveB&Neutrophil&Endothelium
chr11_67273498_67273998	CD8T&gdT&NaiveB&Macrophage&Neutrophil&Fibroblast
chr11_67275909_67276409	CD8T&gdT&GC_B
chr11_67276872_67277372	CD8T&GC_B&Macrophage&DC&Neutrophil&Endothelium
chr11_67318205_67318705	CD8T
chr11_67352863_67353363	CD8T&gdT&NaiveB&MemoryB&Plasma
chr11_67368549_67369049	CD8T&gdT&NaiveB&MemoryB
chr11_67370415_67370915	CD8T&Fibroblast
chr11_67382465_67382965	CD8T&NaiveB
chr11_67403061_67403561	CD8T&GC_B
chr11_67404100_67404600	CD8T&gdT&GC_B&NaiveB&MemoryB&Plasma&Neutrophil
chr11_67405163_67405663	CD8T&gdT
chr11_67407793_67408293	CD8T&gdT&Plasma
chr11_67412810_67413310	CD8T&MemoryB
chr11_67433957_67434457	CD8T&gdT&GC_B&MemoryB&Plasma
chr11_67435061_67435561	CD8T&gdT&GC_B&NaiveB&Plasma
chr11_67437863_67438363	CD8T&gdT&GC_B&MemoryB&Plasma
chr11_67448535_67449035	CD8T
chr11_67465512_67466012	CD8T
chr11_67485798_67486298	CD8T&GC_B&MemoryB&Plasma
chr11_67508524_67509024	CD8T&MemoryB
chr11_67614501_67615001	CD8T&gdT&Plasma
chr11_68036892_68037392	CD8T&gdT&NK&ILCs&Macrophage&DC&Neutrophil&Endothelium
chr11_68037505_68038005	CD8T&gdT&Macrophage&Neutrophil&Endothelium
chr11_68040452_68040952	CD8T&gdT&GC_B&NaiveB&MemoryB&Plasma&Neutrophil
chr11_68282030_68282530	CD8T&gdT&NK&NaiveB&MemoryB&Plasma&Macrophage&Neutrophil
chr11_68467247_68467747	CD8T
chr11_68468394_68468894	CD8T&gdT&GC_B
chr11_68480779_68481279	CD8T&Fibroblast&Endothelium
chr11_68569312_68569812	CD8T&gdT&Plasma
chr11_68839867_68840367	CD8T&MemoryB&Plasma&Endothelium
chr11_69297295_69297795	CD8T&gdT&Plasma&Macrophage&Fibroblast&Endothelium
chr11_69297874_69298374	CD8T&GC_B&NaiveB&MemoryB&Plasma&Macrophage&Neutrophil
chr11_69300308_69300808	CD8T&Macrophage&Neutrophil
chr11_69311972_69312472	CD8T&Neutrophil&Fibroblast&Endothelium
chr11_71928198_71928698	CD8T&MemoryB
chr11_72141022_72141522	CD8T
chr11_72290707_72291207	CD8T&gdT&GC_B&Macrophage
chr11_72328277_72328777	CD8T&gdT
chr11_72331717_72332217	CD8T&gdT
chr11_72471220_72471720	CD8T
chr11_72585076_72585576	CD8T&MemoryB&Macrophage
chr11_72725129_72725629	CD8T&gdT&NaiveB&MemoryB
chr11_72752212_72752712	CD8T&gdT
chr11_72813253_72813753	CD8T&gdT&GC_B&Plasma
chr11_72970382_72970882	CD8T
chr11_73154093_73154593	CD8T&GC_B&NaiveB&MemoryB&Plasma&Macrophage&DC
chr11_73295388_73295888	CD8T&NaiveB&Neutrophil
chr11_73387051_73387551	CD8T&NaiveB&MemoryB&Plasma&Macrophage&DC&Neutrophil
chr11_73391601_73392101	CD8T&Plasma
chr11_73392922_73393422	CD8T
chr11_73538415_73538915	CD8T&GC_B&Macrophage&Neutrophil
chr11_73967191_73967691	CD8T&MemoryB&Macrophage
chr11_73967789_73968289	CD8T&GC_B&MemoryB
chr11_73968338_73968838	CD8T&GC_B&NaiveB&MemoryB
chr11_73979082_73979582	CD8T&MemoryB
chr11_74783460_74783960	CD8T&gdT&GC_B&NaiveB&MemoryB&Plasma&Macrophage&DC&Neutrophil
chr11_74821543_74822043	CD8T&gdT
chr11_74989151_74989651	CD8T&NaiveB
chr11_75140464_75140964	CD8T&GC_B
chr11_75261425_75261925	CD8T&NaiveB&MemoryB&Macrophage&DC&Neutrophil
chr11_75383186_75383686	CD8T
chr11_75525127_75525627	CD8T&GC_B&MemoryB&Plasma
chr11_75537006_75537506	CD8T&gdT&NK&GC_B&MemoryB&Plasma
chr11_75561898_75562398	CD8T&gdT&Fibroblast&Endothelium
chr11_75566114_75566614	CD8T&gdT&Endothelium
chr11_75577147_75577647	CD8T
chr11_75814295_75814795	CD8T&gdT
chr11_76208684_76209184	CD8T&Plasma&Macrophage
chr11_76381542_76382042	CD8T&gdT
chr11_76664536_76665036	CD8T&NaiveB&MemoryB&Macrophage&Endothelium
chr11_76673184_76673684	CD8T&GC_B&NaiveB&MemoryB&Plasma
chr11_76997427_76997927	CD8T
chr11_77152828_77153328	CD8T
chr11_77405458_77405958	CD8T
chr11_77411133_77411633	CD8T&GC_B&NaiveB&MemoryB&Plasma&Macrophage&Neutrophil
chr11_77630906_77631406	CD8T&MemoryB&Plasma&Macrophage
chr11_77637522_77638022	CD8T&gdT&NaiveB&MemoryB&Macrophage
chr11_77771141_77771641	CD8T
chr11_77776397_77776897	CD8T
chr11_77833287_77833787	CD8T&gdT
chr11_77879252_77879752	CD8T&gdT&MemoryB&Plasma
chr11_78079071_78079571	CD8T&GC_B&NaiveB
chr11_78190189_78190689	CD8T&gdT
chr11_78325360_78325860	CD8T&gdT&MemoryB
chr11_78414158_78414658	CD8T&GC_B
chr11_78453460_78453960	CD8T&Plasma
chr11_78464161_78464661	CD8T
chr11_78465304_78465804	CD8T&gdT&GC_B&NaiveB&MemoryB&Plasma
chr11_82901921_82902421	CD8T&GC_B
chr11_82919605_82920105	CD8T
chr11_83116479_83116979	CD8T&gdT
chr11_83117211_83117711	CD8T&gdT&NaiveB&MemoryB&Plasma
chr11_83194434_83194934	CD8T&gdT&NK&NaiveB&MemoryB&Plasma&Macrophage
chr11_85694325_85694825	CD8T&gdT
chr11_85737707_85738207	CD8T&gdT
chr11_85740749_85741249	CD8T&gdT&GC_B
chr11_85747269_85747769	CD8T
chr11_85751664_85752164	CD8T
chr11_85755150_85755650	CD8T&gdT
chr11_85755657_85756157	CD8T&gdT
chr11_85758424_85758924	CD8T&gdT
chr11_85780798_85781298	CD8T
chr11_85781578_85782078	CD8T
chr11_85810368_85810868	CD8T
chr11_85827084_85827584	CD8T
chr11_86047581_86048081	CD8T&gdT
chr11_86061991_86062491	CD8T
chr11_86062643_86063143	CD8T&Macrophage&Endothelium
chr11_86064159_86064659	CD8T
chr11_86138332_86138832	CD8T&gdT&Macrophage
chr11_87219228_87219728	CD8T&gdT
chr11_88179144_88179644	CD8T&NK
chr11_88302954_88303454	CD8T
chr11_88335264_88335764	CD8T&Macrophage
chr11_88345362_88345862	CD8T&gdT
chr11_88354115_88354615	CD8T&gdT&Plasma&Macrophage
chr11_88355832_88356332	CD8T&gdT&Macrophage
chr11_88357195_88357695	CD8T&Plasma
chr11_88414481_88414981	CD8T&Macrophage&Endothelium
chr11_90222227_90222727	CD8T&gdT
chr11_93529544_93530044	CD8T&Macrophage&DC&Endothelium
chr11_93738695_93739195	CD8T
chr11_94130581_94131081	CD8T&Macrophage&Fibroblast
chr11_94147319_94147819	CD8T
chr11_94473357_94473857	CD8T&gdT&MemoryB&Macrophage
chr11_95068487_95068987	CD8T
chr11_95231574_95232074	CD8T&gdT&NaiveB&MemoryB&Fibroblast
chr11_95705467_95705967	CD8T&NaiveB&MemoryB&Plasma&Endothelium
chr11_96013482_96013982	CD8T&NaiveB&MemoryB
chr11_96123220_96123720	CD8T&gdT
chr11_96205362_96205862	CD8T
chr11_96211376_96211876	CD8T&Fibroblast
chr11_96246820_96247320	CD8T&gdT
chr11_96267308_96267808	CD8T&gdT&GC_B&NaiveB&MemoryB&Plasma
chr11_96318077_96318577	CD8T&gdT
chr11_96339151_96339651	CD8T&gdT&GC_B&NaiveB&MemoryB&Plasma&Macrophage&DC
chr11_96340969_96341469	CD8T&GC_B&MemoryB
chr11_96341598_96342098	CD8T&gdT&MemoryB&Plasma
chr11_96342557_96343057	CD8T
chr11_96343852_96344352	CD8T
chr11_102293238_102293738	CD8T&gdT
chr11_102320612_102321112	CD8T&Plasma
chr11_102345828_102346328	CD8T&Macrophage&Fibroblast
chr11_102347785_102348285	CD8T&gdT&Plasma
chr11_102447136_102447636	CD8T&gdT&NK&NaiveB&Plasma&Macrophage
chr11_102452605_102453105	CD8T&gdT&GC_B&NaiveB&Plasma&Macrophage&Neutrophil
chr11_102576289_102576789	CD8T&GC_B
chr11_103035932_103036432	CD8T&gdT&Macrophage
chr11_103069293_103069793	CD8T
chr11_103183932_103184432	CD8T
chr11_104531059_104531559	CD8T
chr11_104653373_104653873	CD8T&gdT
chr11_104798124_104798624	CD8T&NaiveB
chr11_104799317_104799817	CD8T&gdT&Plasma
chr11_104966414_104966914	CD8T&Fibroblast
chr11_105033203_105033703	CD8T&gdT&Macrophage&Fibroblast
chr11_105043504_105044004	CD8T&gdT
chr11_106021581_106022081	CD8T&gdT&NaiveB&MemoryB&Macrophage
chr11_107563582_107564082	CD8T&MemoryB
chr11_107590104_107590604	CD8T&GC_B&Plasma
chr11_108069943_108070443	CD8T&gdT&Plasma&Endothelium
chr11_108466675_108467175	CD8T
chr11_108467808_108468308	CD8T&Plasma&Fibroblast
chr11_108559299_108559799	CD8T
chr11_108887310_108887810	CD8T&gdT
chr11_108887834_108888334	CD8T&gdT&NK
chr11_110192552_110193052	CD8T&GC_B&NaiveB&MemoryB&Plasma
chr11_110299240_110299740	CD8T
chr11_110522381_110522881	CD8T&gdT
chr11_110525771_110526271	CD8T&gdT&Plasma&Fibroblast
chr11_110526333_110526833	CD8T&gdT&Plasma
chr11_110526979_110527479	CD8T
chr11_111597615_111598115	CD8T&gdT&Endothelium
chr11_111672855_111673355	CD8T&gdT
chr11_111938791_111939291	CD8T&MemoryB&Plasma&Macrophage&DC&Neutrophil&Fibroblast
chr11_112211517_112212017	CD8T
chr11_112880384_112880884	CD8T&gdT&NK
chr11_113242605_113243105	CD8T&gdT&Fibroblast
chr11_113859774_113860274	CD8T&gdT
chr11_114060471_114060971	CD8T&gdT&NaiveB&Fibroblast&Endothelium
chr11_114076923_114077423	CD8T&gdT&Fibroblast
chr11_114160473_114160973	CD8T&NaiveB
chr11_114185361_114185861	CD8T&gdT&NK&NaiveB&MemoryB&Neutrophil
chr11_114192905_114193405	CD8T
chr11_114196250_114196750	CD8T&gdT&MemoryB&Neutrophil
chr11_114216708_114217208	CD8T&gdT&Neutrophil
chr11_114346637_114347137	CD8T&Endothelium
chr11_116772203_116772703	CD8T
chr11_116835197_116835697	CD8T&gdT&MemoryB&Macrophage&Endothelium
chr11_116909535_116910035	CD8T&Macrophage
chr11_116953459_116953959	CD8T&gdT
chr11_116983782_116984282	CD8T&Macrophage
chr11_116994195_116994695	CD8T
chr11_116994790_116995290	CD8T
chr11_117011065_117011565	CD8T
chr11_117020199_117020699	CD8T&NaiveB&MemoryB&Plasma
chr11_117024003_117024503	CD8T&gdT
chr11_117042418_117042918	CD8T
chr11_117063107_117063607	CD8T&NaiveB&MemoryB&Plasma
chr11_117063880_117064380	CD8T
chr11_117075137_117075637	CD8T
chr11_117081841_117082341	CD8T
chr11_117093850_117094350	CD8T
chr11_117827886_117828386	CD8T&NaiveB
chr11_117829275_117829775	CD8T&Fibroblast
chr11_117875506_117876006	CD8T&Macrophage&Fibroblast
chr11_117930523_117931023	CD8T&gdT&Macrophage
chr11_117968346_117968846	CD8T&Macrophage
chr11_117969500_117970000	CD8T&gdT
chr11_117985466_117985966	CD8T&gdT&NaiveB&MemoryB&Plasma
chr11_117995784_117996284	CD8T
chr11_118000547_118001047	CD8T&Plasma&Macrophage
chr11_118003886_118004386	CD8T&Plasma
chr11_118015325_118015825	CD8T&gdT&NaiveB&MemoryB
chr11_118016007_118016507	CD8T&GC_B&NaiveB&MemoryB&Macrophage
chr11_118046662_118047162	CD8T
chr11_118200831_118201331	CD8T&gdT
chr11_118201859_118202359	CD8T&gdT
chr11_118215219_118215719	CD8T&gdT&NaiveB&Macrophage&Neutrophil
chr11_118216055_118216555	CD8T&Macrophage
chr11_118217510_118218010	CD8T&gdT&Macrophage
chr11_118219689_118220189	CD8T&gdT&Macrophage
chr11_118221288_118221788	CD8T
chr11_118222948_118223448	CD8T&gdT
chr11_118229439_118229939	CD8T&Macrophage&Neutrophil
chr11_118240574_118241074	CD8T&Macrophage&Neutrophil
chr11_118242577_118243077	CD8T
chr11_118243479_118243979	CD8T
chr11_118245009_118245509	CD8T&GC_B&Endothelium
chr11_118246182_118246682	CD8T&gdT&Endothelium
chr11_118247018_118247518	CD8T&gdT
chr11_118260340_118260840	CD8T
chr11_118295766_118296266	CD8T
chr11_118340380_118340880	CD8T
chr11_118343116_118343616	CD8T
chr11_118344771_118345271	CD8T
chr11_118345548_118346048	CD8T&gdT
chr11_118359864_118360364	CD8T
chr11_118439561_118440061	CD8T
chr11_118594993_118595493	CD8T&gdT&Plasma&Fibroblast
chr11_118609417_118609917	CD8T&Endothelium
chr11_118691859_118692359	CD8T&Plasma
chr11_118698849_118699349	CD8T
chr11_118704479_118704979	CD8T
chr11_118783525_118784025	CD8T&Plasma
chr11_118787327_118787827	CD8T
chr11_118791601_118792101	CD8T&GC_B&NaiveB&Plasma
chr11_118834353_118834853	CD8T&MemoryB&Macrophage
chr11_118875285_118875785	CD8T
chr11_118889061_118889561	CD8T&GC_B
chr11_118908475_118908975	CD8T
chr11_118924124_118924624	CD8T
chr11_118926942_118927442	CD8T&gdT
chr11_118998865_118999365	CD8T
chr11_119017324_119017824	CD8T
chr11_119018455_119018955	CD8T&gdT&MemoryB
chr11_119065332_119065832	CD8T
chr11_119084592_119085092	CD8T&Plasma
chr11_119093320_119093820	CD8T
chr11_119107587_119108087	CD8T&gdT
chr11_119109827_119110327	CD8T
chr11_119206686_119207186	CD8T&NaiveB
chr11_119228851_119229351	CD8T&gdT
chr11_119258108_119258608	CD8T&gdT
chr11_119262655_119263155	CD8T&gdT&Plasma&Endothelium
chr11_119282491_119282991	CD8T
chr11_119323503_119324003	CD8T
chr11_121544901_121545401	CD8T
chr11_122580951_122581451	CD8T&Macrophage
chr11_122628898_122629398	CD8T&MemoryB&Macrophage&Fibroblast
chr11_122637543_122638043	CD8T&Macrophage
chr11_122666665_122667165	CD8T&gdT
chr11_122675940_122676440	CD8T&gdT
chr11_122717458_122717958	CD8T&gdT&NK&GC_B&NaiveB&MemoryB&Plasma&Macrophage&Neutrophil&Endothelium
chr11_122723601_122724101	CD8T&gdT
chr11_122735215_122735715	CD8T&Endothelium
chr11_122744746_122745246	CD8T&NaiveB&Neutrophil
chr11_122750007_122750507	CD8T&gdT&Neutrophil
chr11_122756410_122756910	CD8T&gdT&GC_B&NaiveB&MemoryB&Macrophage&DC&Neutrophil
chr11_122796072_122796572	CD8T&NaiveB&MemoryB&Endothelium
chr11_122814366_122814866	CD8T&GC_B&Endothelium
chr11_122821185_122821685	CD8T&gdT
chr11_122832547_122833047	CD8T&GC_B&NaiveB&MemoryB
chr11_122833121_122833621	CD8T
chr11_122838134_122838634	CD8T&gdT&NK
chr11_122838759_122839259	CD8T&gdT
chr11_122840025_122840525	CD8T
chr11_122842589_122843089	CD8T&gdT
chr11_122844864_122845364	CD8T&gdT
chr11_122847361_122847861	CD8T&Macrophage
chr11_122847882_122848382	CD8T
chr11_122849113_122849613	CD8T&gdT
chr11_122852381_122852881	CD8T&gdT
chr11_122853881_122854381	CD8T
chr11_123020911_123021411	CD8T&GC_B&Macrophage
chr11_123056991_123057491	CD8T
chr11_123063254_123063754	CD8T&NaiveB&MemoryB
chr11_123429521_123430021	CD8T
chr11_123438295_123438795	CD8T&gdT
chr11_123451280_123451780	CD8T&gdT
chr11_123478904_123479404	CD8T&GC_B&Plasma&Macrophage&Neutrophil
chr11_123479446_123479946	CD8T&gdT&GC_B&Neutrophil
chr11_123481611_123482111	CD8T&gdT&GC_B&Neutrophil
chr11_123484419_123484919	CD8T&GC_B&NaiveB&DC
chr11_123517662_123518162	CD8T&gdT&GC_B
chr11_124612002_124612502	CD8T
chr11_124674063_124674563	CD8T&NaiveB&MemoryB
chr11_124868794_124869294	CD8T
chr11_124876464_124876964	CD8T&Macrophage&Fibroblast&Endothelium
chr11_124953797_124954297	CD8T
chr11_125112112_125112612	CD8T
chr11_125452595_125453095	CD8T&gdT&Fibroblast
chr11_125495264_125495764	CD8T&GC_B&MemoryB&Macrophage&Fibroblast&Endothelium
chr11_126280532_126281032	CD8T&Macrophage&Neutrophil
chr11_126318603_126319103	CD8T&gdT&Plasma&Macrophage&DC&Neutrophil&Fibroblast
chr11_126319122_126319622	CD8T&gdT&Fibroblast
chr11_126329621_126330121	CD8T&gdT
chr11_128035990_128036490	CD8T
chr11_128086757_128087257	CD8T
chr11_128172257_128172757	CD8T
chr11_128190246_128190746	CD8T&gdT&NK
chr11_128294543_128295043	CD8T&NaiveB
chr11_128300066_128300566	CD8T
chr11_128303848_128304348	CD8T&gdT
chr11_128305529_128306029	CD8T&gdT
chr11_128311027_128311527	CD8T
chr11_128316499_128316999	CD8T&gdT&Neutrophil
chr11_128317643_128318143	CD8T
chr11_128441217_128441717	CD8T&MemoryB
chr11_128449371_128449871	CD8T
chr11_128459220_128459720	CD8T
chr11_128459923_128460423	CD8T
chr11_128483365_128483865	CD8T&GC_B&NaiveB&MemoryB
chr11_128488503_128489003	CD8T
chr11_128490488_128490988	CD8T&gdT
chr11_128500478_128500978	CD8T&gdT
chr11_128507889_128508389	CD8T&gdT&NK
chr11_128509901_128510401	CD8T&gdT
chr11_128513191_128513691	CD8T
chr11_128516354_128516854	CD8T
chr11_128519454_128519954	CD8T&gdT
chr11_128524675_128525175	CD8T
chr11_128527139_128527639	CD8T
chr11_128551700_128552200	CD8T&GC_B&NaiveB&MemoryB&Plasma
chr11_128553878_128554378	CD8T&GC_B&Fibroblast&Pericyte&Endothelium
chr11_128714868_128715368	CD8T&Macrophage&Fibroblast&Endothelium
chr11_128717532_128718032	CD8T&gdT
chr11_128730091_128730591	CD8T
chr11_128730987_128731487	CD8T&gdT&Plasma
chr11_128733706_128734206	CD8T&gdT&GC_B&MemoryB&Plasma&Mast
chr11_128757211_128757711	CD8T&gdT&GC_B&NaiveB&MemoryB&Plasma&Macrophage&Neutrophil
chr11_128783441_128783941	CD8T&gdT&Endothelium
chr11_128841466_128841966	CD8T&gdT&GC_B&NaiveB&MemoryB&Plasma
chr11_128841989_128842489	CD8T&GC_B&MemoryB
chr11_128848757_128849257	CD8T&GC_B&NaiveB&Plasma&Endothelium
chr11_128859184_128859684	CD8T&Endothelium
chr11_128859786_128860286	CD8T&GC_B&NaiveB&MemoryB&Plasma
chr11_130439202_130439702	CD8T&gdT
chr11_132530680_132531180	CD8T
chr11_132581092_132581592	CD8T
chr11_132718299_132718799	CD8T
chr11_132772887_132773387	CD8T
chr11_133946638_133947138	CD8T&Fibroblast&Endothelium
chr11_133956145_133956645	CD8T
chr11_133967216_133967716	CD8T&GC_B&MemoryB&Endothelium
chr11_134030863_134031363	CD8T&GC_B
chr11_134037635_134038135	CD8T
chr11_134069522_134070022	CD8T&MemoryB&Fibroblast
chr11_134070598_134071098	CD8T&MemoryB
chr11_134225187_134225687	CD8T&gdT
chr11_134228566_134229066	CD8T&gdT&GC_B&NaiveB&MemoryB&Plasma
chr11_134230238_134230738	CD8T&gdT&MemoryB
chr11_134276611_134277111	CD8T
chr12_454716_455216	CD8T&Macrophage
chr12_569691_570191	CD8T
chr12_631195_631695	CD8T&gdT&Plasma&Macrophage&Endothelium
chr12_666682_667182	CD8T
chr12_677832_678332	CD8T
chr12_682437_682937	CD8T&GC_B&NaiveB&MemoryB&Plasma
chr12_684372_684872	CD8T
chr12_754853_755353	CD8T&gdT&GC_B
chr12_755652_756152	CD8T&gdT
chr12_759543_760043	CD8T
chr12_779633_780133	CD8T&Macrophage
chr12_795223_795723	CD8T
chr12_810557_811057	CD8T
chr12_814124_814624	CD8T
chr12_816358_816858	CD8T
chr12_820329_820829	CD8T
chr12_860413_860913	CD8T&gdT&Plasma
chr12_870355_870855	CD8T&gdT&Plasma
chr12_906203_906703	CD8T&Macrophage&Neutrophil
chr12_914966_915466	CD8T&gdT&MemoryB&Endothelium
chr12_1473426_1473926	CD8T&Macrophage&Neutrophil&Fibroblast
chr12_1791063_1791563	CD8T
chr12_1804451_1804951	CD8T&gdT&MemoryB&Plasma&Macrophage
chr12_2813507_2814007	CD8T
chr12_2875717_2876217	CD8T
chr12_3224465_3224965	CD8T&Fibroblast
chr12_3225368_3225868	CD8T&NaiveB&Endothelium
chr12_3727265_3727765	CD8T&gdT
chr12_3729287_3729787	CD8T&gdT
chr12_3729948_3730448	CD8T&gdT&Neutrophil
chr12_3743736_3744236	CD8T&gdT
chr12_3744365_3744865	CD8T&gdT
chr12_3744989_3745489	CD8T
chr12_3753491_3753991	CD8T&gdT&Fibroblast
chr12_3871794_3872294	CD8T
chr12_3872638_3873138	CD8T&gdT
chr12_3873198_3873698	CD8T
chr12_3892523_3893023	CD8T
chr12_4051521_4052021	CD8T&gdT
chr12_4114866_4115366	CD8T&gdT
chr12_4144950_4145450	CD8T
chr12_4274271_4274771	CD8T&gdT
chr12_4289340_4289840	CD8T&Macrophage&DC&Neutrophil
chr12_4293251_4293751	CD8T&gdT
chr12_4321384_4321884	CD8T
chr12_4353630_4354130	CD8T&gdT
chr12_4392399_4392899	CD8T&gdT&Endothelium
chr12_4604569_4605069	CD8T&gdT
chr12_4815964_4816464	CD8T&gdT&GC_B
chr12_4825362_4825862	CD8T&gdT&NaiveB&MemoryB&Neutrophil
chr12_4829389_4829889	CD8T&gdT&GC_B&NaiveB&MemoryB
chr12_4830039_4830539	CD8T&gdT&GC_B&NaiveB&MemoryB&Neutrophil
chr12_6074939_6075439	CD8T&gdT&Macrophage&DC&Neutrophil&Fibroblast&Endothelium
chr12_6075541_6076041	CD8T&Neutrophil
chr12_6167726_6168226	CD8T&gdT&NK&Mast&Macrophage&DC&Neutrophil&Fibroblast
chr12_6447843_6448343	CD8T&Plasma
chr12_6450346_6450846	CD8T
chr12_6451828_6452328	CD8T&gdT&NaiveB&Plasma
chr12_6462368_6462868	CD8T&gdT&Macrophage
chr12_6469428_6469928	CD8T
chr12_6469951_6470451	CD8T&gdT&MemoryB&Plasma
chr12_6471121_6471621	CD8T
chr12_6554806_6555306	CD8T&Macrophage&Fibroblast&Endothelium
chr12_6557945_6558445	CD8T&GC_B
chr12_6609624_6610124	CD8T
chr12_6689838_6690338	CD8T&gdT&MemoryB
chr12_6699851_6700351	CD8T&gdT&MemoryB&Plasma
chr12_6821244_6821744	CD8T&Macrophage&DC&Neutrophil&Fibroblast&Pericyte&Endothelium
chr12_6890489_6890989	CD8T
chr12_6891526_6892026	CD8T
chr12_6928097_6928597	CD8T&Neutrophil
chr12_6950263_6950763	CD8T&gdT&GC_B&DC&Neutrophil
chr12_6954707_6955207	CD8T&gdT&Neutrophil
chr12_6955345_6955845	CD8T&gdT&MemoryB&Neutrophil
chr12_6957163_6957663	CD8T&gdT
chr12_6959262_6959762	CD8T&gdT&GC_B&NaiveB&MemoryB&Plasma&Macrophage&DC&Neutrophil
chr12_6970486_6970986	CD8T
chr12_7113238_7113738	CD8T&GC_B&Fibroblast
chr12_7131552_7132052	CD8T&gdT
chr12_7339629_7340129	CD8T&gdT
chr12_7350373_7350873	CD8T
chr12_7588723_7589223	CD8T&Macrophage
chr12_7751354_7751854	CD8T
chr12_7752549_7753049	CD8T&gdT&NaiveB&Macrophage&DC&Neutrophil
chr12_7755668_7756168	CD8T&gdT
chr12_7920355_7920855	CD8T
chr12_7923738_7924238	CD8T&gdT&NaiveB&MemoryB&Macrophage&Endothelium
chr12_7932515_7933015	CD8T
chr12_7937034_7937534	CD8T
chr12_7972292_7972792	CD8T&gdT&NaiveB&MemoryB&Macrophage
chr12_8033854_8034354	CD8T
chr12_8070582_8071082	CD8T&Macrophage&Neutrophil
chr12_8078289_8078789	CD8T&gdT
chr12_8087644_8088144	CD8T&gdT&Plasma
chr12_8180564_8181064	CD8T&gdT&MemoryB
chr12_8320816_8321316	CD8T&Fibroblast
chr12_8390413_8390913	CD8T
chr12_8591040_8591540	CD8T&GC_B&MemoryB&Macrophage
chr12_8643633_8644133	CD8T&GC_B
chr12_8648583_8649083	CD8T&gdT&GC_B
chr12_8950068_8950568	CD8T&MemoryB&Plasma
chr12_8951680_8952180	CD8T&gdT
chr12_8987168_8987668	CD8T&Endothelium
chr12_8987714_8988214	CD8T
chr12_8991956_8992456	CD8T
chr12_9039335_9039835	CD8T
chr12_9239654_9240154	CD8T&MemoryB&Plasma&Macrophage
chr12_9240178_9240678	CD8T&gdT&GC_B&MemoryB&Plasma&Macrophage&Fibroblast&Endothelium
chr12_9283191_9283691	CD8T&gdT
chr12_9327267_9327767	CD8T&gdT
chr12_9340614_9341114	CD8T&gdT
chr12_9341133_9341633	CD8T&gdT
chr12_9345126_9345626	CD8T&gdT
chr12_9363137_9363637	CD8T&gdT&Plasma
chr12_9435655_9436155	CD8T
chr12_9449548_9450048	CD8T
chr12_9468099_9468599	CD8T&gdT
chr12_9470219_9470719	CD8T&gdT&GC_B&NaiveB&MemoryB
chr12_9564405_9564905	CD8T&gdT
chr12_9643190_9643690	CD8T&gdT&MemoryB&Plasma
chr12_9643711_9644211	CD8T&gdT
chr12_9648591_9649091	CD8T&gdT&NaiveB
chr12_9677217_9677717	CD8T
chr12_9677815_9678315	CD8T&gdT
chr12_9678346_9678846	CD8T&gdT
chr12_9687171_9687671	CD8T
chr12_9698630_9699130	CD8T&gdT&GC_B&NaiveB&Macrophage
chr12_9700793_9701293	CD8T
chr12_9707309_9707809	CD8T&gdT&GC_B&Plasma
chr12_9710906_9711406	CD8T&GC_B
chr12_9732380_9732880	CD8T&MemoryB&Plasma
chr12_9733032_9733532	CD8T&GC_B&NaiveB&MemoryB&Plasma&Macrophage
chr12_9748609_9749109	CD8T&Plasma
chr12_9753657_9754157	CD8T&NaiveB
chr12_9756046_9756546	CD8T&gdT
chr12_9759988_9760488	CD8T&NaiveB&MemoryB&Plasma
chr12_9794442_9794942	CD8T&gdT&Plasma
chr12_9795685_9796185	CD8T
chr12_9870269_9870769	CD8T
chr12_9881210_9881710	CD8T&gdT
chr12_9917486_9917986	CD8T&gdT
chr12_9925728_9926228	CD8T
chr12_9951556_9952056	CD8T&gdT
chr12_9961003_9961503	CD8T&gdT&MemoryB
chr12_10214037_10214537	CD8T&gdT
chr12_10215382_10215882	CD8T
chr12_10216142_10216642	CD8T&gdT
chr12_10220321_10220821	CD8T&Endothelium
chr12_10224700_10225200	CD8T&gdT
chr12_10237942_10238442	CD8T&gdT
chr12_10241739_10242239	CD8T
chr12_10242490_10242990	CD8T&gdT&GC_B
chr12_10243771_10244271	CD8T&gdT&GC_B&Plasma&Neutrophil
chr12_10244308_10244808	CD8T&gdT&Plasma
chr12_10247394_10247894	CD8T&gdT
chr12_10249610_10250110	CD8T&gdT&NK
chr12_10276754_10277254	CD8T&gdT
chr12_10279060_10279560	CD8T&gdT
chr12_10279888_10280388	CD8T&gdT
chr12_10285857_10286357	CD8T&gdT&NK
chr12_10288960_10289460	CD8T&gdT
chr12_10293514_10294014	CD8T&gdT&NK
chr12_10296657_10297157	CD8T
chr12_10301118_10301618	CD8T&gdT
chr12_10301620_10302120	CD8T
chr12_10302502_10303002	CD8T
chr12_10304049_10304549	CD8T&gdT&NK
chr12_10305156_10305656	CD8T&gdT
chr12_10305808_10306308	CD8T&gdT
chr12_10306530_10307030	CD8T
chr12_10307584_10308084	CD8T&gdT
chr12_10308487_10308987	CD8T&gdT
chr12_10308995_10309495	CD8T&gdT
chr12_10309920_10310420	CD8T&gdT
chr12_10310465_10310965	CD8T&gdT
chr12_10311265_10311765	CD8T
chr12_10312300_10312800	CD8T&gdT
chr12_10320651_10321151	CD8T&gdT
chr12_10321504_10322004	CD8T&gdT
chr12_10330499_10330999	CD8T&gdT
chr12_10358906_10359406	CD8T&gdT
chr12_10360948_10361448	CD8T
chr12_10362888_10363388	CD8T
chr12_10369672_10370172	CD8T&gdT&NK
chr12_10370198_10370698	CD8T&gdT
chr12_10373891_10374391	CD8T&gdT
chr12_10374419_10374919	CD8T&gdT
chr12_10378682_10379182	CD8T&gdT
chr12_10380656_10381156	CD8T&gdT
chr12_10381308_10381808	CD8T&gdT
chr12_10382245_10382745	CD8T&gdT
chr12_10384573_10385073	CD8T
chr12_10386677_10387177	CD8T
chr12_10387385_10387885	CD8T&gdT
chr12_10388548_10389048	CD8T&gdT
chr12_10389117_10389617	CD8T&gdT
chr12_10389879_10390379	CD8T&gdT&NaiveB
chr12_10391626_10392126	CD8T&gdT
chr12_10392323_10392823	CD8T&gdT&NK&Macrophage&Fibroblast
chr12_10394520_10395020	CD8T&gdT
chr12_10398098_10398598	CD8T
chr12_10399081_10399581	CD8T
chr12_10400279_10400779	CD8T
chr12_10400792_10401292	CD8T&gdT
chr12_10405241_10405741	CD8T&gdT
chr12_10406222_10406722	CD8T&gdT
chr12_10408811_10409311	CD8T&gdT
chr12_10411133_10411633	CD8T&gdT
chr12_10430544_10431044	CD8T&gdT
chr12_10437532_10438032	CD8T
chr12_10445984_10446484	CD8T
chr12_10450416_10450916	CD8T
chr12_10481798_10482298	CD8T&gdT
chr12_10497570_10498070	CD8T&gdT&NK
chr12_10499164_10499664	CD8T&gdT
chr12_10503344_10503844	CD8T
chr12_10540644_10541144	CD8T&GC_B
chr12_10553012_10553512	CD8T&gdT
chr12_10554578_10555078	CD8T&gdT
chr12_10555189_10555689	CD8T&gdT
chr12_10556948_10557448	CD8T&gdT
chr12_10557661_10558161	CD8T&Plasma
chr12_10558180_10558680	CD8T&gdT
chr12_10559121_10559621	CD8T&gdT
chr12_10560157_10560657	CD8T
chr12_10562282_10562782	CD8T&gdT
chr12_10564672_10565172	CD8T
chr12_10600922_10601422	CD8T
chr12_10602606_10603106	CD8T&gdT&NK
chr12_10701305_10701805	CD8T&Plasma
chr12_10849437_10849937	CD8T
chr12_11170885_11171385	CD8T&NaiveB
chr12_12356253_12356753	CD8T&Plasma
chr12_12357444_12357944	CD8T
chr12_12358002_12358502	CD8T&GC_B&MemoryB
chr12_12360806_12361306	CD8T
chr12_12365725_12366225	CD8T&gdT
chr12_12399124_12399624	CD8T
chr12_12407732_12408232	CD8T&gdT
chr12_12428013_12428513	CD8T
chr12_12457441_12457941	CD8T
chr12_12468570_12469070	CD8T
chr12_12563940_12564440	CD8T&NaiveB
chr12_12718047_12718547	CD8T&GC_B&Neutrophil
chr12_12718637_12719137	CD8T&gdT
chr12_12735182_12735682	CD8T
chr12_12813047_12813547	CD8T
chr12_14239378_14239878	CD8T&gdT&GC_B&NaiveB&MemoryB&Plasma&Macrophage
chr12_14366116_14366616	CD8T&gdT
chr12_14374186_14374686	CD8T
chr12_14384279_14384779	CD8T&Plasma
chr12_14386046_14386546	CD8T
chr12_14389210_14389710	CD8T
chr12_14389827_14390327	CD8T
chr12_14394069_14394569	CD8T&gdT&GC_B&MemoryB&Plasma
chr12_14395368_14395868	CD8T&gdT&MemoryB
chr12_14397181_14397681	CD8T
chr12_14401018_14401518	CD8T&gdT
chr12_14404307_14404807	CD8T
chr12_14408189_14408689	CD8T&gdT
chr12_14409983_14410483	CD8T
chr12_14412823_14413323	CD8T&gdT
chr12_14414337_14414837	CD8T
chr12_14432591_14433091	CD8T
chr12_14451721_14452221	CD8T
chr12_14452279_14452779	CD8T&gdT
chr12_14454056_14454556	CD8T&gdT&GC_B
chr12_14483940_14484440	CD8T
chr12_14577287_14577787	CD8T&MemoryB&Neutrophil
chr12_14770373_14770873	CD8T&gdT&Plasma
chr12_14936086_14936586	CD8T
chr12_14940654_14941154	CD8T
chr12_14941427_14941927	CD8T
chr12_14957742_14958242	CD8T&Macrophage&Fibroblast
chr12_14962747_14963247	CD8T
chr12_14995722_14996222	CD8T
chr12_15077739_15078239	CD8T
chr12_15884727_15885227	CD8T
chr12_19236611_19237111	CD8T&gdT
chr12_21452693_21453193	CD8T
chr12_21656134_21656634	CD8T
chr12_22130541_22131041	CD8T
chr12_22287727_22288227	CD8T&Macrophage&Fibroblast
chr12_22321560_22322060	CD8T&Macrophage
chr12_22333724_22334224	CD8T&Fibroblast
chr12_22406612_22407112	CD8T
chr12_22407290_22407790	CD8T
chr12_22408619_22409119	CD8T
chr12_22618584_22619084	CD8T
chr12_22687647_22688147	CD8T&gdT&Plasma&Macrophage
chr12_24778840_24779340	CD8T&MemoryB&Plasma
chr12_24803657_24804157	CD8T
chr12_25051134_25051634	CD8T&gdT&GC_B&MemoryB&Plasma
chr12_25155048_25155548	CD8T&GC_B&NaiveB&MemoryB&Plasma
chr12_25322865_25323365	CD8T
chr12_26345510_26346010	CD8T&gdT
chr12_26346597_26347097	CD8T&Macrophage
chr12_26932247_26932747	CD8T&gdT
chr12_26936948_26937448	CD8T
chr12_26941856_26942356	CD8T
chr12_27143608_27144108	CD8T&Plasma
chr12_28191124_28191624	CD8T
chr12_28320327_28320827	CD8T&gdT
chr12_29160206_29160706	CD8T
chr12_30754079_30754579	CD8T&NaiveB&MemoryB
chr12_30755272_30755772	CD8T&gdT&NaiveB&MemoryB&Plasma
chr12_31297836_31298336	CD8T&gdT&GC_B&Plasma
chr12_31653081_31653581	CD8T&Plasma&DC
chr12_31722026_31722526	CD8T&gdT&NK&Plasma
chr12_31722569_31723069	CD8T&gdT
chr12_31728235_31728735	CD8T&GC_B
chr12_31790668_31791168	CD8T&gdT
chr12_31791330_31791830	CD8T
chr12_31804037_31804537	CD8T&Plasma
chr12_31804561_31805061	CD8T
chr12_31891147_31891647	CD8T&gdT&GC_B
chr12_31895906_31896406	CD8T&gdT&GC_B&NaiveB&Plasma
chr12_31897189_31897689	CD8T&GC_B&NaiveB&MemoryB&Plasma
chr12_31897742_31898242	CD8T&gdT&NaiveB&MemoryB&Plasma&Macrophage
chr12_31929058_31929558	CD8T
chr12_31932234_31932734	CD8T&gdT
chr12_31955492_31955992	CD8T
chr12_31961042_31961542	CD8T&gdT
chr12_31964439_31964939	CD8T
chr12_31966738_31967238	CD8T&gdT&Plasma
chr12_32589410_32589910	CD8T&gdT&Plasma&Macrophage&DC&Neutrophil
chr12_34123012_34123512	CD8T&Fibroblast
chr12_39372842_39373342	CD8T&gdT&MemoryB
chr12_39587183_39587683	CD8T&MemoryB
chr12_39613412_39613912	CD8T
chr12_39617828_39618328	CD8T&MemoryB&Plasma&DC
chr12_39618600_39619100	CD8T&gdT&Plasma
chr12_39621241_39621741	CD8T&Plasma
chr12_39627889_39628389	CD8T
chr12_39682443_39682943	CD8T
chr12_39723794_39724294	CD8T
chr12_40106918_40107418	CD8T
chr12_40137158_40137658	CD8T&GC_B&NaiveB&MemoryB&Macrophage
chr12_40224722_40225222	CD8T&gdT&GC_B&NaiveB&MemoryB&Plasma&Macrophage&DC&Neutrophil&Fibroblast
chr12_40341969_40342469	CD8T&gdT&Plasma
chr12_42238741_42239241	CD8T&GC_B&NaiveB&MemoryB
chr12_43806640_43807140	CD8T&gdT&GC_B&NaiveB&MemoryB
chr12_44774763_44775263	CD8T
chr12_44873829_44874329	CD8T
chr12_45200915_45201415	CD8T&gdT
chr12_45469870_45470370	CD8T
chr12_45668587_45669087	CD8T&gdT&MemoryB&Plasma
chr12_45685640_45686140	CD8T
chr12_46199120_46199620	CD8T
chr12_46215628_46216128	CD8T&gdT&NaiveB&Plasma
chr12_46219062_46219562	CD8T&gdT&Plasma
chr12_46220255_46220755	CD8T&NaiveB&Macrophage&Neutrophil
chr12_46221624_46222124	CD8T&NaiveB
chr12_46222594_46223094	CD8T&gdT&Neutrophil
chr12_46244391_46244891	CD8T&Endothelium
chr12_46270946_46271446	CD8T
chr12_46371202_46371702	CD8T&gdT
chr12_46373103_46373603	CD8T&Plasma
chr12_46407331_46407831	CD8T
chr12_46454948_46455448	CD8T
chr12_46455698_46456198	CD8T&NaiveB&Plasma
chr12_46516557_46517057	CD8T&Plasma
chr12_46661295_46661795	CD8T&gdT&Plasma&Fibroblast
chr12_46664912_46665412	CD8T&gdT&Plasma
chr12_47084231_47084731	CD8T&gdT&MemoryB
chr12_47085074_47085574	CD8T&Endothelium
chr12_47111356_47111856	CD8T
chr12_47212865_47213365	CD8T
chr12_47213552_47214052	CD8T
chr12_47214185_47214685	CD8T
chr12_47217405_47217905	CD8T&GC_B&Plasma
chr12_47218867_47219367	CD8T
chr12_47229471_47229971	CD8T&gdT
chr12_47317070_47317570	CD8T&gdT&GC_B&NaiveB&MemoryB&Plasma&Macrophage&Neutrophil
chr12_47318905_47319405	CD8T
chr12_47334371_47334871	CD8T&gdT
chr12_47362036_47362536	CD8T
chr12_47364013_47364513	CD8T&Plasma
chr12_47390840_47391340	CD8T
chr12_47393003_47393503	CD8T&GC_B&Plasma&Fibroblast
chr12_47393976_47394476	CD8T
chr12_47394482_47394982	CD8T&GC_B&Plasma
chr12_47706475_47706975	CD8T&gdT&NaiveB&MemoryB&Plasma&Macrophage&Fibroblast
chr12_47766812_47767312	CD8T&gdT&Plasma
chr12_47801514_47802014	CD8T&Macrophage&Neutrophil&Endothelium
chr12_47808916_47809416	CD8T&GC_B&MemoryB&Plasma&Macrophage
chr12_47812327_47812827	CD8T&NaiveB&Plasma&Endothelium
chr12_47813758_47814258	CD8T&GC_B&MemoryB&Plasma
chr12_48183875_48184375	CD8T&NaiveB&MemoryB&Plasma&Neutrophil&Fibroblast
chr12_48189483_48189983	CD8T
chr12_48198728_48199228	CD8T&MemoryB&Endothelium
chr12_48200714_48201214	CD8T
chr12_48677722_48678222	CD8T&Macrophage
chr12_48678488_48678988	CD8T&Macrophage
chr12_48818223_48818723	CD8T
chr12_48818799_48819299	CD8T
chr12_48850806_48851306	CD8T
chr12_48852524_48853024	CD8T&Fibroblast
chr12_48890609_48891109	CD8T&Endothelium
chr12_48891129_48891629	CD8T
chr12_48971348_48971848	CD8T&Macrophage
chr12_48971917_48972417	CD8T&Plasma
chr12_48972539_48973039	CD8T&gdT
chr12_48979250_48979750	CD8T&gdT&Plasma
chr12_48980561_48981061	CD8T&Neutrophil
chr12_49043744_49044244	CD8T&GC_B&MemoryB
chr12_49051133_49051633	CD8T
chr12_49087547_49088047	CD8T
chr12_49088171_49088671	CD8T
chr12_49323382_49323882	CD8T&GC_B
chr12_49347113_49347613	CD8T
chr12_49357035_49357535	CD8T
chr12_49560794_49561294	CD8T
chr12_49567241_49567741	CD8T&gdT
chr12_49636833_49637333	CD8T&GC_B&MemoryB&Endothelium
chr12_49643935_49644435	CD8T&Fibroblast
chr12_49645674_49646174	CD8T&Macrophage
chr12_49675067_49675567	CD8T&Macrophage
chr12_49703588_49704088	CD8T&gdT&NaiveB&MemoryB&Macrophage&Neutrophil&Fibroblast
chr12_49705442_49705942	CD8T&gdT&Plasma&Macrophage&Neutrophil&Endothelium
chr12_49762948_49763448	CD8T&GC_B&Macrophage&Endothelium
chr12_49838936_49839436	CD8T
chr12_50057929_50058429	CD8T&GC_B
chr12_50058747_50059247	CD8T
chr12_50166524_50167024	CD8T&gdT&NaiveB&MemoryB
chr12_50175385_50175885	CD8T
chr12_50221819_50222319	CD8T&gdT&Plasma&Fibroblast
chr12_50589740_50590240	CD8T
chr12_50637820_50638320	CD8T
chr12_51025586_51026086	CD8T
chr12_51216400_51216900	CD8T&Plasma&Endothelium
chr12_51244215_51244715	CD8T
chr12_51322368_51322868	CD8T&gdT&Plasma
chr12_51341872_51342372	CD8T&NaiveB
chr12_51369574_51370074	CD8T&NaiveB&MemoryB
chr12_51974617_51975117	CD8T&gdT&Neutrophil
chr12_52023584_52024084	CD8T&GC_B&Neutrophil
chr12_52068798_52069298	CD8T&GC_B
chr12_52382808_52383308	CD8T&gdT&GC_B&MemoryB
chr12_52559212_52559712	CD8T
chr12_53097786_53098286	CD8T&gdT&NaiveB&Plasma
chr12_53099278_53099778	CD8T&NaiveB&Plasma&Fibroblast&Endothelium
chr12_53103789_53104289	CD8T&MemoryB&Macrophage&DC
chr12_53159295_53159795	CD8T&GC_B&Plasma
chr12_53179815_53180315	CD8T&gdT&GC_B
chr12_53204999_53205499	CD8T&Plasma
chr12_53206395_53206895	CD8T&gdT&Macrophage&Neutrophil
chr12_53213240_53213740	CD8T
chr12_53213809_53214309	CD8T
chr12_53299446_53299946	CD8T
chr12_53300127_53300627	CD8T
chr12_53344601_53345101	CD8T&gdT&Plasma&Fibroblast
chr12_53412674_53413174	CD8T&Endothelium
chr12_53501312_53501812	CD8T&gdT&Plasma
chr12_53739092_53739592	CD8T&gdT&NaiveB
chr12_53739652_53740152	CD8T
chr12_53997345_53997845	CD8T&Plasma
chr12_54032549_54033049	CD8T&Plasma&Fibroblast
chr12_54052934_54053434	CD8T&gdT&GC_B&MemoryB&Plasma&Fibroblast
chr12_54053562_54054062	CD8T&gdT&GC_B&NaiveB&MemoryB&Plasma&Fibroblast
chr12_54081556_54082056	CD8T&gdT&GC_B&NaiveB&MemoryB&Plasma&Fibroblast
chr12_54215536_54216036	CD8T&Plasma
chr12_54216148_54216648	CD8T&gdT&GC_B
chr12_54281562_54282062	CD8T
chr12_54284048_54284548	CD8T&Plasma
chr12_54367976_54368476	CD8T&Macrophage&DC
chr12_54399227_54399727	CD8T&Fibroblast
chr12_54404350_54404850	CD8T&Macrophage
chr12_54412193_54412693	CD8T&NaiveB&Neutrophil&Endothelium
chr12_54416597_54417097	CD8T&Endothelium
chr12_54473373_54473873	CD8T&gdT&GC_B&Plasma
chr12_54658585_54659085	CD8T&GC_B&Macrophage
chr12_54935847_54936347	CD8T
chr12_54950233_54950733	CD8T&gdT
chr12_54956193_54956693	CD8T&gdT
chr12_54989769_54990269	CD8T
chr12_55706562_55707062	CD8T
chr12_55730377_55730877	CD8T&gdT&NK
chr12_55737711_55738211	CD8T&Plasma
chr12_55743963_55744463	CD8T
chr12_55926908_55927408	CD8T
chr12_55967722_55968222	CD8T
chr12_56034424_56034924	CD8T&gdT
chr12_56034987_56035487	CD8T&gdT
chr12_56129098_56129598	CD8T&gdT&NK&NaiveB&MemoryB&Plasma
chr12_56298779_56299279	CD8T
chr12_56316390_56316890	CD8T&gdT&GC_B&NaiveB&Plasma
chr12_56333223_56333723	CD8T&gdT&NaiveB&MemoryB&Plasma&Macrophage&Neutrophil
chr12_56333806_56334306	CD8T&GC_B&Plasma&Macrophage&Endothelium
chr12_56339204_56339704	CD8T&MemoryB
chr12_56488222_56488722	CD8T&NaiveB&MemoryB
chr12_56496633_56497133	CD8T&GC_B
chr12_56513668_56514168	CD8T
chr12_56581805_56582305	CD8T&gdT
chr12_56630113_56630613	CD8T&GC_B&MemoryB&Plasma
chr12_56633580_56634080	CD8T
chr12_56635873_56636373	CD8T
chr12_56679911_56680411	CD8T
chr12_56684720_56685220	CD8T
chr12_56720834_56721334	CD8T&NaiveB&Plasma&Macrophage&Neutrophil
chr12_56725124_56725624	CD8T&gdT&GC_B&Plasma
chr12_56836988_56837488	CD8T
chr12_56987466_56987966	CD8T
chr12_57047440_57047940	CD8T
chr12_57089822_57090322	CD8T&gdT&GC_B&NaiveB&MemoryB&Macrophage&DC&Fibroblast&Endothelium
chr12_57223006_57223506	CD8T&gdT&NK
chr12_57460416_57460916	CD8T&NaiveB&MemoryB
chr12_57462598_57463098	CD8T&gdT&NaiveB&Plasma
chr12_57463354_57463854	CD8T&gdT&NaiveB&MemoryB
chr12_57464397_57464897	CD8T&gdT
chr12_57464917_57465417	CD8T&gdT
chr12_57466089_57466589	CD8T
chr12_57469198_57469698	CD8T&gdT
chr12_57516675_57517175	CD8T
chr12_57631798_57632298	CD8T&Fibroblast
chr12_57744718_57745218	CD8T
chr12_57753676_57754176	CD8T
chr12_57837968_57838468	CD8T&NaiveB&MemoryB&Endothelium
chr12_57935922_57936422	CD8T&GC_B&NaiveB
chr12_61870821_61871321	CD8T&Macrophage
chr12_62258851_62259351	CD8T
chr12_62282434_62282934	CD8T&gdT
chr12_62602498_62602998	CD8T&NaiveB&MemoryB&Plasma&Macrophage
chr12_62604279_62604779	CD8T&GC_B
chr12_63814125_63814625	CD8T
chr12_64403572_64404072	CD8T&NaiveB
chr12_64456084_64456584	CD8T
chr12_64657848_64658348	CD8T&GC_B
chr12_64668551_64669051	CD8T
chr12_64683895_64684395	CD8T
chr12_64700485_64700985	CD8T
chr12_64714480_64714980	CD8T&gdT&Macrophage&DC&Neutrophil
chr12_64730160_64730660	CD8T&gdT&Plasma&Macrophage
chr12_64760807_64761307	CD8T&gdT&Macrophage&Neutrophil
chr12_65156262_65156762	CD8T&MemoryB&Plasma&Macrophage
chr12_65156807_65157307	CD8T
chr12_66119761_66120261	CD8T&gdT
chr12_66409140_66409640	CD8T&Macrophage&Fibroblast
chr12_66697372_66697872	CD8T&Plasma
chr12_66929033_66929533	CD8T
chr12_66947025_66947525	CD8T
chr12_66965493_66965993	CD8T
chr12_67331066_67331566	CD8T
chr12_67449498_67449998	CD8T&GC_B&MemoryB
chr12_67649107_67649607	CD8T
chr12_67692020_67692520	CD8T
chr12_68036573_68037073	CD8T&gdT
chr12_68037571_68038071	CD8T
chr12_68042301_68042801	CD8T&NaiveB&MemoryB
chr12_68080549_68081049	CD8T&gdT&NK
chr12_68094178_68094678	CD8T&gdT
chr12_68113596_68114096	CD8T&GC_B
chr12_68118733_68119233	CD8T
chr12_68120946_68121446	CD8T
chr12_68122434_68122934	CD8T
chr12_68152926_68153426	CD8T&Endothelium
chr12_68157262_68157762	CD8T&gdT
chr12_68158390_68158890	CD8T&gdT
chr12_68158908_68159408	CD8T
chr12_68163607_68164107	CD8T&gdT&NK&MemoryB
chr12_68176429_68176929	CD8T
chr12_68198270_68198770	CD8T
chr12_68223071_68223571	CD8T
chr12_68268129_68268629	CD8T
chr12_68450902_68451402	CD8T&GC_B&NaiveB&Plasma
chr12_68451420_68451920	CD8T&GC_B&Plasma&Fibroblast&Endothelium
chr12_68462172_68462672	CD8T&Plasma
chr12_68482613_68483113	CD8T&Plasma
chr12_68603928_68604428	CD8T&gdT
chr12_68609854_68610354	CD8T&Endothelium
chr12_68667809_68668309	CD8T
chr12_68807789_68808289	CD8T
chr12_69156983_69157483	CD8T&MemoryB&Plasma
chr12_69238089_69238589	CD8T
chr12_69240561_69241061	CD8T
chr12_69242995_69243495	CD8T&gdT&NaiveB&Plasma
chr12_69253903_69254403	CD8T&gdT
chr12_69275538_69276038	CD8T
chr12_70240603_70241103	CD8T
chr12_70242598_70243098	CD8T&gdT&Macrophage
chr12_70264226_70264726	CD8T&Macrophage
chr12_70317742_70318242	CD8T&gdT&GC_B&NaiveB&MemoryB&Plasma&Macrophage&DC
chr12_71685405_71685905	CD8T
chr12_74899380_74899880	CD8T
chr12_74900745_74901245	CD8T
chr12_74946282_74946782	CD8T&gdT
chr12_74999425_74999925	CD8T
chr12_75000048_75000548	CD8T
chr12_75011104_75011604	CD8T&gdT
chr12_75058166_75058666	CD8T
chr12_75087674_75088174	CD8T
chr12_75260336_75260836	CD8T
chr12_75346172_75346672	CD8T&gdT&Plasma
chr12_75391345_75391845	CD8T&GC_B&NaiveB
chr12_75459745_75460245	CD8T
chr12_75477136_75477636	CD8T
chr12_75484377_75484877	CD8T&gdT
chr12_75493200_75493700	CD8T
chr12_75635530_75636030	CD8T&gdT
chr12_75636048_75636548	CD8T&gdT
chr12_75654321_75654821	CD8T&gdT
chr12_75655138_75655638	CD8T&gdT
chr12_75658771_75659271	CD8T&gdT&Endothelium
chr12_75662751_75663251	CD8T&gdT
chr12_75812370_75812870	CD8T&gdT&Fibroblast
chr12_75814796_75815296	CD8T&GC_B&Fibroblast
chr12_75923163_75923663	CD8T&gdT
chr12_75958723_75959223	CD8T&gdT
chr12_75977208_75977708	CD8T&gdT&Macrophage
chr12_76028255_76028755	CD8T
chr12_76034942_76035442	CD8T
chr12_76083233_76083733	CD8T
chr12_76144124_76144624	CD8T&MemoryB&Macrophage
chr12_76158701_76159201	CD8T&gdT&MemoryB&Plasma&Macrophage&DC&Neutrophil
chr12_76348696_76349196	CD8T&gdT&GC_B
chr12_76569700_76570200	CD8T&Macrophage
chr12_79848337_79848837	CD8T&Endothelium
chr12_79881319_79881819	CD8T
chr12_79935478_79935978	CD8T&gdT&GC_B
chr12_82359059_82359559	CD8T
chr12_88142534_88143034	CD8T
chr12_89017093_89017593	CD8T
chr12_89019496_89019996	CD8T
chr12_89222539_89223039	CD8T
chr12_89281169_89281669	CD8T&MemoryB
chr12_89350771_89351271	CD8T&NaiveB&MemoryB&Plasma
chr12_89427975_89428475	CD8T&gdT&Neutrophil
chr12_89881985_89882485	CD8T&GC_B&NaiveB&Macrophage
chr12_89992916_89993416	CD8T&gdT
chr12_90299069_90299569	CD8T&MemoryB&Plasma
chr12_91811628_91812128	CD8T&gdT
chr12_91852041_91852541	CD8T&gdT
chr12_91874811_91875311	CD8T
chr12_91875610_91876110	CD8T&NK
chr12_91877795_91878295	CD8T&gdT
chr12_91879358_91879858	CD8T
chr12_91948461_91948961	CD8T&gdT&MemoryB
chr12_91984962_91985462	CD8T&Fibroblast
chr12_92031904_92032404	CD8T
chr12_92046359_92046859	CD8T
chr12_92128895_92129395	CD8T
chr12_92142435_92142935	CD8T&NaiveB
chr12_92143197_92143697	CD8T&gdT&GC_B&MemoryB
chr12_92404947_92405447	CD8T
chr12_92457657_92458157	CD8T&gdT&Macrophage&DC
chr12_92461161_92461661	CD8T
chr12_92574328_92574828	CD8T&gdT&NaiveB
chr12_92649884_92650384	CD8T&MemoryB
chr12_93095342_93095842	CD8T&gdT&GC_B&MemoryB&Plasma
chr12_93246015_93246515	CD8T
chr12_93249579_93250079	CD8T&Plasma
chr12_93416085_93416585	CD8T&Plasma&Fibroblast
chr12_93419361_93419861	CD8T&MemoryB
chr12_93502962_93503462	CD8T
chr12_93572388_93572888	CD8T
chr12_93677707_93678207	CD8T&MemoryB&Plasma
chr12_93684627_93685127	CD8T&gdT
chr12_93771880_93772380	CD8T&gdT
chr12_94150487_94150987	CD8T&MemoryB&Plasma
chr12_94175672_94176172	CD8T&GC_B&NaiveB&MemoryB&Plasma&Macrophage
chr12_94181005_94181505	CD8T
chr12_94204322_94204822	CD8T
chr12_94244090_94244590	CD8T
chr12_94244794_94245294	CD8T&gdT&NK&GC_B&NaiveB&MemoryB&Plasma&Macrophage&DC&Neutrophil&Fibroblast
chr12_94271226_94271726	CD8T&Macrophage&DC
chr12_94283224_94283724	CD8T
chr12_94603410_94603910	CD8T
chr12_94625382_94625882	CD8T
chr12_94643984_94644484	CD8T&gdT&NaiveB&MemoryB&Plasma&Macrophage&DC&Neutrophil
chr12_94644526_94645026	CD8T&Macrophage&Neutrophil&Endothelium
chr12_94677715_94678215	CD8T&gdT
chr12_94938560_94939060	CD8T&gdT
chr12_94941461_94941961	CD8T&gdT&Fibroblast&Endothelium
chr12_95498916_95499416	CD8T&gdT
chr12_96193075_96193575	CD8T
chr12_96260900_96261400	CD8T
chr12_96261440_96261940	CD8T
chr12_96327398_96327898	CD8T&GC_B&NaiveB&MemoryB
chr12_96346661_96347161	CD8T&Fibroblast&Endothelium
chr12_96350919_96351419	CD8T&gdT&MemoryB&Plasma&Macrophage&Neutrophil
chr12_96359243_96359743	CD8T
chr12_96363536_96364036	CD8T&Neutrophil
chr12_96368220_96368720	CD8T&Fibroblast&Endothelium
chr12_96371390_96371890	CD8T&gdT
chr12_96373607_96374107	CD8T
chr12_96380551_96381051	CD8T
chr12_96384015_96384515	CD8T
chr12_96386221_96386721	CD8T
chr12_96386980_96387480	CD8T&NaiveB&MemoryB
chr12_96387923_96388423	CD8T
chr12_96389644_96390144	CD8T
chr12_96390788_96391288	CD8T
chr12_96393075_96393575	CD8T
chr12_96398485_96398985	CD8T&gdT&Plasma&Endothelium
chr12_96402028_96402528	CD8T
chr12_96419311_96419811	CD8T&gdT
chr12_96435729_96436229	CD8T&gdT
chr12_96436292_96436792	CD8T&Endothelium
chr12_96441735_96442235	CD8T&gdT
chr12_96473334_96473834	CD8T&gdT
chr12_96489825_96490325	CD8T&gdT&MemoryB&Plasma&Fibroblast&Endothelium
chr12_96495156_96495656	CD8T&Plasma
chr12_96495766_96496266	CD8T&gdT&Plasma
chr12_96902058_96902558	CD8T&GC_B
chr12_98399456_98399956	CD8T&Macrophage&Neutrophil
chr12_98504344_98504844	CD8T&MemoryB
chr12_98518166_98518666	CD8T&GC_B
chr12_98518760_98519260	CD8T&gdT&GC_B
chr12_98519266_98519766	CD8T
chr12_98519785_98520285	CD8T&gdT
chr12_101773523_101774023	CD8T
chr12_101781729_101782229	CD8T&gdT
chr12_101792520_101793020	CD8T
chr12_101793307_101793807	CD8T&gdT
chr12_101794954_101795454	CD8T
chr12_101803918_101804418	CD8T&gdT&MemoryB
chr12_101838561_101839061	CD8T&gdT&NaiveB&MemoryB
chr12_102061825_102062325	CD8T
chr12_102421781_102422281	CD8T&Plasma
chr12_102478631_102479131	CD8T&gdT&MemoryB&Plasma
chr12_102484294_102484794	CD8T&MemoryB&Plasma&Macrophage
chr12_103505228_103505728	CD8T&gdT&Plasma
chr12_104109102_104109602	CD8T&NaiveB
chr12_104201135_104201635	CD8T&GC_B
chr12_104358222_104358722	CD8T&gdT&NaiveB&Macrophage&Neutrophil
chr12_104381766_104382266	CD8T&gdT&NaiveB
chr12_104427441_104427941	CD8T&gdT&GC_B
chr12_104458997_104459497	CD8T&gdT&GC_B&MemoryB&Plasma&Fibroblast&Endothelium
chr12_104459876_104460376	CD8T&MemoryB&Macrophage&Neutrophil
chr12_104462265_104462765	CD8T
chr12_104467485_104467985	CD8T&gdT&Plasma
chr12_104472613_104473113	CD8T
chr12_104478968_104479468	CD8T&MemoryB
chr12_104495754_104496254	CD8T&Fibroblast
chr12_104508054_104508554	CD8T&Plasma
chr12_104508697_104509197	CD8T&gdT
chr12_104517414_104517914	CD8T
chr12_104565582_104566082	CD8T&gdT
chr12_104566141_104566641	CD8T&gdT
chr12_104569640_104570140	CD8T&gdT&NK&GC_B&NaiveB&MemoryB&Plasma&Macrophage&Neutrophil
chr12_104570503_104571003	CD8T&GC_B&NaiveB&MemoryB&Plasma
chr12_104671676_104672176	CD8T&Plasma&Macrophage&Neutrophil
chr12_104680581_104681081	CD8T&NaiveB
chr12_104687231_104687731	CD8T&gdT
chr12_104719831_104720331	CD8T&Macrophage&Neutrophil&Fibroblast&Endothelium
chr12_104737615_104738115	CD8T
chr12_104739003_104739503	CD8T&MemoryB
chr12_104740640_104741140	CD8T&GC_B&NaiveB&MemoryB&Plasma&Macrophage&DC&Neutrophil&Fibroblast
chr12_105331666_105332166	CD8T&GC_B&Plasma
chr12_106303743_106304243	CD8T
chr12_107013982_107014482	CD8T
chr12_107030695_107031195	CD8T&Fibroblast
chr12_107032253_107032753	CD8T
chr12_107066617_107067117	CD8T
chr12_107092567_107093067	CD8T
chr12_107356539_107357039	CD8T
chr12_107371597_107372097	CD8T
chr12_107686129_107686629	CD8T
chr12_108300813_108301313	CD8T&gdT
chr12_108551503_108552003	CD8T
chr12_108560915_108561415	CD8T
chr12_108563437_108563937	CD8T
chr12_108578700_108579200	CD8T
chr12_108618030_108618530	CD8T&Plasma
chr12_108629138_108629638	CD8T&gdT
chr12_108630876_108631376	CD8T&gdT
chr12_108635021_108635521	CD8T&gdT&GC_B&NaiveB&MemoryB&Plasma
chr12_108635528_108636028	CD8T&gdT&GC_B&NaiveB&MemoryB&Plasma
chr12_108636099_108636599	CD8T&GC_B&NaiveB&Plasma
chr12_108696316_108696816	CD8T&NaiveB&Macrophage&DC&Fibroblast
chr12_108831243_108831743	CD8T&gdT&Plasma
chr12_108855822_108856322	CD8T&gdT&Macrophage&Neutrophil&Fibroblast
chr12_109476517_109477017	CD8T
chr12_109477620_109478120	CD8T
chr12_109994731_109995231	CD8T&GC_B&NaiveB&MemoryB
chr12_109995536_109996036	CD8T&NaiveB&Neutrophil
chr12_110005236_110005736	CD8T&gdT&GC_B&MemoryB&Plasma
chr12_110043093_110043593	CD8T&Endothelium
chr12_110079043_110079543	CD8T&gdT&NaiveB&Macrophage&Endothelium
chr12_110280350_110280850	CD8T&gdT&GC_B&NaiveB&MemoryB&Macrophage
chr12_110384167_110384667	CD8T&Plasma&Fibroblast
chr12_110449619_110450119	CD8T&gdT&NaiveB&MemoryB&Macrophage&Neutrophil
chr12_110450139_110450639	CD8T
chr12_110450649_110451149	CD8T
chr12_110602121_110602621	CD8T
chr12_110614333_110614833	CD8T&NaiveB&MemoryB
chr12_110661477_110661977	CD8T&gdT&NK&GC_B&NaiveB&MemoryB&Plasma
chr12_110698220_110698720	CD8T&gdT&GC_B&MemoryB&Plasma&Macrophage&Neutrophil&Endothelium
chr12_110738484_110738984	CD8T&Plasma
chr12_111435518_111436018	CD8T&gdT&GC_B&NaiveB&MemoryB&Macrophage
chr12_111436897_111437397	CD8T&Macrophage
chr12_111437804_111438304	CD8T&gdT&NaiveB&MemoryB&Macrophage&DC
chr12_111444789_111445289	CD8T&gdT&GC_B&NaiveB&MemoryB&Plasma&Macrophage&DC
chr12_111447528_111448028	CD8T&Macrophage
chr12_111599421_111599921	CD8T&gdT&Plasma
chr12_111971778_111972278	CD8T&gdT
chr12_111992022_111992522	CD8T&gdT&GC_B&NaiveB&Plasma
chr12_112000345_112000845	CD8T&gdT
chr12_112107742_112108242	CD8T&Macrophage
chr12_112128745_112129245	CD8T
chr12_112158734_112159234	CD8T&NaiveB
chr12_112408549_112409049	CD8T
chr12_112665950_112666450	CD8T&gdT
chr12_112751760_112752260	CD8T&gdT
chr12_112939876_112940376	CD8T&gdT&GC_B&NaiveB&MemoryB&Plasma&Endothelium
chr12_113030863_113031363	CD8T&NaiveB
chr12_113048599_113049099	CD8T&gdT&GC_B&MemoryB
chr12_113057000_113057500	CD8T&GC_B&MemoryB
chr12_113070151_113070651	CD8T&gdT&GC_B&NaiveB&MemoryB&Macrophage
chr12_113072216_113072716	CD8T
chr12_113086344_113086844	CD8T&gdT&GC_B&NaiveB&MemoryB
chr12_113087092_113087592	CD8T&gdT&GC_B&NaiveB&MemoryB
chr12_113091917_113092417	CD8T&gdT
chr12_113110175_113110675	CD8T
chr12_113174334_113174834	CD8T&GC_B
chr12_113185915_113186415	CD8T
chr12_113360028_113360528	CD8T&Macrophage
chr12_113862502_113863002	CD8T&MemoryB
chr12_116055882_116056382	CD8T&gdT
chr12_116276866_116277366	CD8T
chr12_116319727_116320227	CD8T&NaiveB&Plasma&Macrophage&DC&Neutrophil&Fibroblast&Endothelium
chr12_116558349_116558849	CD8T&GC_B&Neutrophil
chr12_116916675_116917175	CD8T&gdT&NK
chr12_116960101_116960601	CD8T&Plasma
chr12_117051311_117051811	CD8T&gdT
chr12_117065148_117065648	CD8T&gdT
chr12_117076959_117077459	CD8T&gdT&Endothelium
chr12_117098606_117099106	CD8T&gdT&GC_B&MemoryB&Neutrophil
chr12_117100975_117101475	CD8T&GC_B&Macrophage
chr12_117119672_117120172	CD8T&MemoryB
chr12_117147576_117148076	CD8T&Endothelium
chr12_117189534_117190034	CD8T&GC_B&NaiveB
chr12_118307456_118307956	CD8T&gdT&Macrophage
chr12_118376033_118376533	CD8T
chr12_120009627_120010127	CD8T&GC_B
chr12_120011112_120011612	CD8T
chr12_120014363_120014863	CD8T&gdT&GC_B
chr12_120048226_120048726	CD8T
chr12_120092965_120093465	CD8T
chr12_120094302_120094802	CD8T&gdT
chr12_120100583_120101083	CD8T&Macrophage&Endothelium
chr12_120112255_120112755	CD8T&Macrophage
chr12_120123592_120124092	CD8T&Plasma
chr12_120156632_120157132	CD8T&Plasma
chr12_120262502_120263002	CD8T
chr12_120293471_120293971	CD8T
chr12_120446183_120446683	CD8T&gdT&NaiveB
chr12_120453863_120454363	CD8T
chr12_120480943_120481443	CD8T
chr12_120783233_120783733	CD8T&Endothelium
chr12_120886113_120886613	CD8T&gdT&GC_B&NaiveB&Macrophage
chr12_121015746_121016246	CD8T
chr12_121033855_121034355	CD8T
chr12_121035956_121036456	CD8T
chr12_121036675_121037175	CD8T&gdT
chr12_121059440_121059940	CD8T&Plasma&Endothelium
chr12_121087743_121088243	CD8T&gdT&Macrophage&Endothelium
chr12_121170845_121171345	CD8T&gdT
chr12_121196814_121197314	CD8T&NaiveB&MemoryB&Macrophage&DC&Neutrophil
chr12_121202392_121202892	CD8T
chr12_121209833_121210333	CD8T&gdT
chr12_121222638_121223138	CD8T&gdT&NaiveB&MemoryB
chr12_121223251_121223751	CD8T&gdT&NK
chr12_121391615_121392115	CD8T&Plasma&Macrophage&Fibroblast
chr12_121467769_121468269	CD8T&gdT&GC_B&NaiveB&MemoryB&Plasma
chr12_121478820_121479320	CD8T&MemoryB
chr12_121496849_121497349	CD8T&gdT&Macrophage
chr12_121501826_121502326	CD8T&NK
chr12_121551633_121552133	CD8T&NK
chr12_121579137_121579637	CD8T&gdT&GC_B&NaiveB&MemoryB&Plasma&Neutrophil
chr12_121614803_121615303	CD8T&Macrophage
chr12_121625672_121626172	CD8T
chr12_121636115_121636615	CD8T
chr12_121659385_121659885	CD8T&NaiveB&Macrophage
chr12_121663777_121664277	CD8T&gdT&GC_B&NaiveB&MemoryB&Plasma&Macrophage&DC&Neutrophil
chr12_121664431_121664931	CD8T&GC_B&Plasma&Macrophage&Neutrophil
chr12_121664941_121665441	CD8T&gdT&MemoryB&Plasma&Neutrophil
chr12_121681964_121682464	CD8T&gdT
chr12_121787044_121787544	CD8T&gdT
chr12_121792710_121793210	CD8T&gdT&GC_B&MemoryB
chr12_121805324_121805824	CD8T
chr12_121806193_121806693	CD8T&GC_B&NaiveB&Macrophage
chr12_121838793_121839293	CD8T
chr12_121840137_121840637	CD8T&MemoryB&Neutrophil
chr12_122028070_122028570	CD8T&MemoryB
chr12_122029121_122029621	CD8T&GC_B&MemoryB&Plasma
chr12_122086031_122086531	CD8T&gdT
chr12_122130937_122131437	CD8T
chr12_122161643_122162143	CD8T&gdT
chr12_122166609_122167109	CD8T&gdT&MemoryB
chr12_122184484_122184984	CD8T&gdT&NK&GC_B&NaiveB&MemoryB&Macrophage&DC
chr12_122227323_122227823	CD8T&gdT
chr12_122243883_122244383	CD8T&gdT
chr12_122266773_122267273	CD8T&gdT
chr12_122352357_122352857	CD8T&gdT&Endothelium
chr12_122453844_122454344	CD8T&gdT
chr12_122799596_122800096	CD8T&gdT
chr12_122836611_122837111	CD8T&gdT&GC_B&NaiveB&MemoryB&Plasma
chr12_122843223_122843723	CD8T
chr12_122844389_122844889	CD8T&Plasma
chr12_122873216_122873716	CD8T&gdT
chr12_122881393_122881893	CD8T&MemoryB
chr12_122885958_122886458	CD8T&gdT
chr12_122890138_122890638	CD8T&gdT&NaiveB&MemoryB
chr12_122901642_122902142	CD8T&gdT&NK&NaiveB&MemoryB&Plasma&Endothelium
chr12_122965525_122966025	CD8T
chr12_122980951_122981451	CD8T&gdT&GC_B&NaiveB
chr12_123043464_123043964	CD8T&gdT&NaiveB&MemoryB&Fibroblast
chr12_123044022_123044522	CD8T&gdT
chr12_123151702_123152202	CD8T&Fibroblast
chr12_123222647_123223147	CD8T
chr12_123226497_123226997	CD8T
chr12_123228318_123228818	CD8T&gdT
chr12_123229041_123229541	CD8T&gdT
chr12_123238042_123238542	CD8T&gdT&NaiveB&MemoryB
chr12_123362766_123363266	CD8T
chr12_123427798_123428298	CD8T&MemoryB&Plasma
chr12_123431282_123431782	CD8T
chr12_123460276_123460776	CD8T
chr12_123632830_123633330	CD8T&gdT
chr12_123723720_123724220	CD8T&gdT&GC_B&NaiveB&MemoryB
chr12_123742142_123742642	CD8T&gdT
chr12_124348802_124349302	CD8T
chr12_124450961_124451461	CD8T&gdT
chr12_124465479_124465979	CD8T&gdT&MemoryB&Neutrophil
chr12_124466639_124467139	CD8T&gdT&GC_B&NaiveB&MemoryB&Neutrophil
chr12_124687803_124688303	CD8T&Macrophage&Fibroblast&Endothelium
chr12_124694200_124694700	CD8T&gdT&Macrophage
chr12_124713011_124713511	CD8T&MemoryB&Macrophage&DC&Fibroblast&Endothelium
chr12_124738789_124739289	CD8T
chr12_124755130_124755630	CD8T&gdT&Macrophage&DC&Fibroblast&Glial
chr12_124766929_124767429	CD8T&gdT&GC_B&Macrophage
chr12_125064608_125065108	CD8T
chr12_126770237_126770737	CD8T&Plasma
chr12_126771748_126772248	CD8T&MemoryB&Plasma&Fibroblast
chr12_126784247_126784747	CD8T&Plasma
chr12_127162865_127163365	CD8T&gdT
chr12_128783212_128783712	CD8T&NK&GC_B&NaiveB&MemoryB&Macrophage
chr12_130754367_130754867	CD8T&GC_B
chr12_130797592_130798092	CD8T
chr12_130821360_130821860	CD8T&gdT
chr12_130821874_130822374	CD8T
chr12_130872796_130873296	CD8T
chr12_131710833_131711333	CD8T&gdT&NaiveB&MemoryB&Plasma
chr12_131895342_131895842	CD8T
chr12_132143587_132144087	CD8T
chr12_132162653_132163153	CD8T&Macrophage&Fibroblast
chr12_132503299_132503799	CD8T
chr12_132543554_132544054	CD8T
chr12_132812589_132813089	CD8T&gdT
chr12_132818538_132819038	CD8T
chr12_132833849_132834349	CD8T
chr12_132873064_132873564	CD8T&gdT&MemoryB&Plasma&Fibroblast
chr12_132873816_132874316	CD8T&gdT
chr12_132882437_132882937	CD8T&Fibroblast
chr12_132907727_132908227	CD8T&NaiveB&Fibroblast&Endothelium
chr12_133129779_133130279	CD8T&gdT&NaiveB
chr13_19586802_19587302	CD8T&GC_B&Plasma&Macrophage
chr13_19776315_19776815	CD8T&gdT&GC_B
chr13_19780863_19781363	CD8T&gdT
chr13_19781420_19781920	CD8T
chr13_19782722_19783222	CD8T
chr13_19864031_19864531	CD8T&gdT&NaiveB
chr13_20474760_20475260	CD8T
chr13_20772507_20773007	CD8T
chr13_20890997_20891497	CD8T&gdT
chr13_21139676_21140176	CD8T&MemoryB
chr13_21330472_21330972	CD8T&gdT&MemoryB&Plasma&Fibroblast
chr13_21344137_21344637	CD8T&gdT
chr13_21345350_21345850	CD8T
chr13_21364894_21365394	CD8T&gdT
chr13_21389079_21389579	CD8T&gdT
chr13_21399729_21400229	CD8T&gdT
chr13_21557938_21558438	CD8T
chr13_21579874_21580374	CD8T&gdT
chr13_21671358_21671858	CD8T
chr13_21849293_21849793	CD8T
chr13_21987779_21988279	CD8T&gdT
chr13_22073604_22074104	CD8T&gdT&NaiveB&MemoryB
chr13_22076438_22076938	CD8T&gdT
chr13_22115101_22115601	CD8T&gdT&NaiveB&MemoryB&Macrophage&DC
chr13_22127399_22127899	CD8T&gdT
chr13_22161810_22162310	CD8T&gdT&NaiveB&MemoryB&Macrophage
chr13_22162333_22162833	CD8T&gdT
chr13_22198587_22199087	CD8T&Fibroblast
chr13_22229856_22230356	CD8T
chr13_22278275_22278775	CD8T
chr13_23321365_23321865	CD8T&gdT&Fibroblast
chr13_23374864_23375364	CD8T&MemoryB&Plasma
chr13_23651820_23652320	CD8T
chr13_23653279_23653779	CD8T
chr13_23817758_23818258	CD8T&gdT
chr13_24187679_24188179	CD8T
chr13_24203841_24204341	CD8T&gdT&GC_B&Fibroblast&Endothelium
chr13_24223852_24224352	CD8T&NaiveB&MemoryB&Plasma
chr13_24230341_24230841	CD8T&NK
chr13_24265497_24265997	CD8T
chr13_24278955_24279455	CD8T
chr13_24583760_24584260	CD8T
chr13_24616216_24616716	CD8T
chr13_24617689_24618189	CD8T&gdT&MemoryB
chr13_24707808_24708308	CD8T
chr13_24727927_24728427	CD8T&Plasma
chr13_25287771_25288271	CD8T
chr13_26221623_26222123	CD8T
chr13_26253284_26253784	CD8T&NaiveB
chr13_26721137_26721637	CD8T&gdT
chr13_27026339_27026839	CD8T&gdT
chr13_27079525_27080025	CD8T
chr13_27132637_27133137	CD8T&GC_B
chr13_27172431_27172931	CD8T&GC_B&NaiveB&MemoryB
chr13_27212374_27212874	CD8T&gdT&NK
chr13_27254585_27255085	CD8T&NaiveB
chr13_27423830_27424330	CD8T&MemoryB
chr13_27455265_27455765	CD8T&Plasma
chr13_27622065_27622565	CD8T&gdT
chr13_28122295_28122795	CD8T&Plasma&Macrophage
chr13_28139112_28139612	CD8T&NaiveB&Macrophage
chr13_28268655_28269155	CD8T&gdT&GC_B&NaiveB&MemoryB&Plasma&DC
chr13_28658821_28659321	CD8T&NaiveB&MemoryB&Macrophage&Endothelium
chr13_28659563_28660063	CD8T&Macrophage&Endothelium
chr13_29902269_29902769	CD8T&Fibroblast
chr13_30006320_30006820	CD8T
chr13_30146657_30147157	CD8T
chr13_30147302_30147802	CD8T
chr13_30158761_30159261	CD8T
chr13_30255619_30256119	CD8T
chr13_30303704_30304204	CD8T&GC_B&NaiveB&MemoryB
chr13_30373729_30374229	CD8T&gdT&Plasma&Neutrophil
chr13_30375222_30375722	CD8T&gdT&GC_B&NaiveB&MemoryB&Plasma
chr13_30566936_30567436	CD8T&GC_B&Plasma
chr13_30577810_30578310	CD8T&gdT
chr13_30607154_30607654	CD8T
chr13_30735845_30736345	CD8T&gdT&GC_B
chr13_30738515_30739015	CD8T
chr13_30740624_30741124	CD8T&gdT&GC_B&Fibroblast
chr13_30772179_30772679	CD8T&gdT
chr13_30773519_30774019	CD8T
chr13_31159263_31159763	CD8T&MemoryB
chr13_32314586_32315086	CD8T&gdT&GC_B&NaiveB&MemoryB&Plasma&Macrophage&DC&Neutrophil
chr13_32351010_32351510	CD8T
chr13_32381530_32382030	CD8T&gdT
chr13_32390019_32390519	CD8T&gdT&Plasma
chr13_32443042_32443542	CD8T&gdT&NaiveB&MemoryB&Plasma
chr13_32530776_32531276	CD8T&gdT&Plasma&Macrophage&Fibroblast&Endothelium
chr13_32587369_32587869	CD8T&gdT&MemoryB&Plasma
chr13_32650668_32651168	CD8T&Plasma
chr13_33228489_33228989	CD8T
chr13_33541767_33542267	CD8T&NaiveB
chr13_33543001_33543501	CD8T&gdT
chr13_33612832_33613332	CD8T
chr13_36819531_36820031	CD8T&gdT&GC_B&Plasma
chr13_38349267_38349767	CD8T
chr13_39684483_39684983	CD8T&MemoryB
chr13_39688666_39689166	CD8T&gdT
chr13_39699231_39699731	CD8T&gdT
chr13_40026655_40027155	CD8T&GC_B&Plasma
chr13_40069131_40069631	CD8T&NaiveB
chr13_40077545_40078045	CD8T
chr13_40188850_40189350	CD8T&gdT
chr13_40223014_40223514	CD8T
chr13_40230932_40231432	CD8T
chr13_40270716_40271216	CD8T&gdT
chr13_40271460_40271960	CD8T&gdT&Endothelium
chr13_40317663_40318163	CD8T&GC_B&NaiveB&MemoryB&Plasma
chr13_40383756_40384256	CD8T
chr13_40394211_40394711	CD8T&gdT
chr13_40484859_40485359	CD8T&gdT
chr13_40488902_40489402	CD8T
chr13_40588019_40588519	CD8T
chr13_40605544_40606044	CD8T&gdT
chr13_40617180_40617680	CD8T
chr13_40640980_40641480	CD8T&Plasma
chr13_40777379_40777879	CD8T&gdT&NK&MemoryB
chr13_40786924_40787424	CD8T&gdT&Mast&Fibroblast
chr13_40792225_40792725	CD8T&gdT
chr13_40882608_40883108	CD8T&gdT
chr13_40927789_40928289	CD8T&GC_B&MemoryB&Plasma&Neutrophil
chr13_40928296_40928796	CD8T&MemoryB
chr13_40928930_40929430	CD8T&MemoryB
chr13_40929462_40929962	CD8T
chr13_40934030_40934530	CD8T&NaiveB&MemoryB
chr13_40941648_40942148	CD8T&Neutrophil
chr13_40961750_40962250	CD8T&GC_B
chr13_40962336_40962836	CD8T
chr13_40973309_40973809	CD8T
chr13_40974358_40974858	CD8T
chr13_40983861_40984361	CD8T&gdT&GC_B&NaiveB
chr13_40984567_40985067	CD8T
chr13_41017648_41018148	CD8T
chr13_41262830_41263330	CD8T&GC_B&NaiveB&MemoryB
chr13_41271297_41271797	CD8T&MemoryB
chr13_41315430_41315930	CD8T
chr13_41324810_41325310	CD8T&gdT&Macrophage&Neutrophil
chr13_41428113_41428613	CD8T&Endothelium
chr13_41452560_41453060	CD8T
chr13_41453736_41454236	CD8T
chr13_41455237_41455737	CD8T
chr13_41459677_41460177	CD8T&Endothelium
chr13_41472360_41472860	CD8T
chr13_41488104_41488604	CD8T&gdT&NK&Plasma
chr13_41811505_41812005	CD8T&gdT&NK
chr13_41812722_41813222	CD8T&gdT&GC_B&Plasma
chr13_41861844_41862344	CD8T&gdT
chr13_41905546_41906046	CD8T&gdT
chr13_41917651_41918151	CD8T&Plasma
chr13_41977964_41978464	CD8T&Plasma
chr13_41995906_41996406	CD8T&gdT
chr13_42039589_42040089	CD8T
chr13_42272772_42273272	CD8T&gdT&GC_B&MemoryB&Plasma
chr13_42279006_42279506	CD8T&GC_B&NaiveB&MemoryB&Macrophage&DC
chr13_42357311_42357811	CD8T
chr13_42377602_42378102	CD8T&gdT&NK&GC_B&NaiveB&MemoryB&Plasma&Macrophage&DC
chr13_42388295_42388795	CD8T&gdT
chr13_42392168_42392668	CD8T&gdT
chr13_42393948_42394448	CD8T
chr13_42405726_42406226	CD8T&GC_B&MemoryB&Plasma
chr13_43054139_43054639	CD8T&gdT
chr13_43075073_43075573	CD8T&Plasma
chr13_43088150_43088650	CD8T&gdT&NaiveB&Plasma&Macrophage
chr13_43874451_43874951	CD8T&MemoryB
chr13_43905382_43905882	CD8T
chr13_44088808_44089308	CD8T&gdT&MemoryB&Macrophage&DC
chr13_44112548_44113048	CD8T&gdT&NK
chr13_44593768_44594268	CD8T&gdT&NK
chr13_44768158_44768658	CD8T&gdT&Macrophage
chr13_44917081_44917581	CD8T
chr13_45109254_45109754	CD8T&Plasma
chr13_45367333_45367833	CD8T&gdT
chr13_45386835_45387335	CD8T&Macrophage
chr13_45396584_45397084	CD8T&Fibroblast&Endothelium
chr13_45398820_45399320	CD8T&gdT
chr13_45400921_45401421	CD8T&gdT
chr13_45512111_45512611	CD8T
chr13_46124937_46125437	CD8T&GC_B&MemoryB&Macrophage&Neutrophil
chr13_46125463_46125963	CD8T&gdT&GC_B&Macrophage&Neutrophil
chr13_46161683_46162183	CD8T
chr13_46165436_46165936	CD8T&gdT&GC_B&NaiveB&MemoryB
chr13_46167176_46167676	CD8T&GC_B&Macrophage
chr13_46168834_46169334	CD8T&GC_B&MemoryB&Macrophage&Neutrophil
chr13_46169706_46170206	CD8T&gdT&Neutrophil
chr13_46173056_46173556	CD8T&Macrophage
chr13_46174522_46175022	CD8T
chr13_46175290_46175790	CD8T&GC_B&Neutrophil
chr13_46176779_46177279	CD8T&gdT&GC_B&NaiveB&MemoryB&Plasma&Macrophage&DC&Neutrophil
chr13_46177366_46177866	CD8T&GC_B&MemoryB&Neutrophil
chr13_46182623_46183123	CD8T&GC_B&NaiveB&MemoryB&Plasma
chr13_46183205_46183705	CD8T&gdT&GC_B&NaiveB&MemoryB&Macrophage&DC&Neutrophil
chr13_46303997_46304497	CD8T&gdT&NK&Macrophage
chr13_46313388_46313888	CD8T&gdT&Macrophage
chr13_46553835_46554335	CD8T&GC_B&NaiveB&Plasma
chr13_46598420_46598920	CD8T&gdT&GC_B&MemoryB&Macrophage&Endothelium
chr13_46639748_46640248	CD8T&GC_B
chr13_46679200_46679700	CD8T&Plasma
chr13_46679759_46680259	CD8T&gdT&NaiveB&MemoryB&Plasma&Macrophage&Fibroblast&Endothelium
chr13_46726313_46726813	CD8T&gdT
chr13_48066592_48067092	CD8T
chr13_48151888_48152388	CD8T&gdT&MemoryB
chr13_48152936_48153436	CD8T&gdT
chr13_48214674_48215174	CD8T
chr13_48219997_48220497	CD8T
chr13_48221703_48222203	CD8T&Macrophage&Neutrophil&Fibroblast&Endothelium
chr13_48234918_48235418	CD8T
chr13_48236470_48236970	CD8T&Neutrophil
chr13_48443758_48444258	CD8T&gdT
chr13_48491371_48491871	CD8T&gdT&Macrophage
chr13_48496796_48497296	CD8T&gdT
chr13_48504909_48505409	CD8T&Macrophage
chr13_48526235_48526735	CD8T&gdT
chr13_48532540_48533040	CD8T&gdT
chr13_48561361_48561861	CD8T&gdT&Plasma&Macrophage
chr13_48580151_48580651	CD8T&Plasma&Macrophage
chr13_48749596_48750096	CD8T&Plasma&Fibroblast
chr13_48829609_48830109	CD8T&gdT&MemoryB&Plasma&Macrophage
chr13_49110039_49110539	CD8T
chr13_49248295_49248795	CD8T&gdT&NaiveB&MemoryB
chr13_49253936_49254436	CD8T
chr13_49443304_49443804	CD8T&NaiveB&Plasma&Fibroblast
chr13_49444910_49445410	CD8T&gdT&GC_B&NaiveB&MemoryB&Macrophage&DC
chr13_49454624_49455124	CD8T&gdT&GC_B&Plasma&Fibroblast
chr13_49496325_49496825	CD8T&GC_B&NaiveB&MemoryB&Plasma
chr13_49500466_49500966	CD8T&gdT&Fibroblast&Endothelium
chr13_49759458_49759958	CD8T
chr13_49791181_49791681	CD8T
chr13_49936764_49937264	CD8T&MemoryB
chr13_50055433_50055933	CD8T&Fibroblast
chr13_50130147_50130647	CD8T&Fibroblast
chr13_50153414_50153914	CD8T&MemoryB&Plasma
chr13_50222489_50222989	CD8T&Plasma&Macrophage&DC&Fibroblast
chr13_50238895_50239395	CD8T
chr13_50244289_50244789	CD8T&Endothelium
chr13_50257415_50257915	CD8T
chr13_50284520_50285020	CD8T&gdT&Plasma&Macrophage&Neutrophil
chr13_50299792_50300292	CD8T&gdT
chr13_50318831_50319331	CD8T
chr13_50353474_50353974	CD8T
chr13_50355121_50355621	CD8T&gdT&GC_B&MemoryB
chr13_50384670_50385170	CD8T
chr13_50422060_50422560	CD8T
chr13_50427436_50427936	CD8T&NK
chr13_50512484_50512984	CD8T&NaiveB&MemoryB&Plasma&Macrophage
chr13_50588984_50589484	CD8T&gdT
chr13_50596638_50597138	CD8T&NaiveB&Endothelium
chr13_50611105_50611605	CD8T&NaiveB
chr13_50676509_50677009	CD8T&NK&MemoryB&Macrophage
chr13_50684313_50684813	CD8T&gdT&Macrophage&Neutrophil&Endothelium
chr13_50685496_50685996	CD8T&Macrophage&Fibroblast&Endothelium
chr13_50713813_50714313	CD8T&gdT&MemoryB&Plasma&Macrophage&DC&Neutrophil
chr13_50801263_50801763	CD8T&gdT&GC_B&NaiveB&MemoryB&Plasma
chr13_50825989_50826489	CD8T&gdT
chr13_50892064_50892564	CD8T&GC_B&NaiveB&MemoryB&Plasma
chr13_50892841_50893341	CD8T&gdT&GC_B&Plasma
chr13_50911196_50911696	CD8T&GC_B&Plasma
chr13_50992167_50992667	CD8T&MemoryB&Plasma&Macrophage
chr13_51069996_51070496	CD8T&Plasma&Endothelium
chr13_51434946_51435446	CD8T
chr13_51454063_51454563	CD8T
chr13_51534311_51534811	CD8T&Macrophage
chr13_51643374_51643874	CD8T
chr13_51806495_51806995	CD8T
chr13_51849612_51850112	CD8T
chr13_52461218_52461718	CD8T&gdT
chr13_52497899_52498399	CD8T
chr13_52513900_52514400	CD8T
chr13_60164392_60164892	CD8T
chr13_60267395_60267895	CD8T&gdT&Plasma
chr13_60427209_60427709	CD8T&gdT
chr13_60431051_60431551	CD8T
chr13_60435728_60436228	CD8T&gdT
chr13_73230671_73231171	CD8T&Neutrophil
chr13_73275124_73275624	CD8T&gdT
chr13_73716905_73717405	CD8T
chr13_73926008_73926508	CD8T&gdT
chr13_73932135_73932635	CD8T
chr13_73939606_73940106	CD8T&gdT
chr13_74025637_74026137	CD8T
chr13_74027369_74027869	CD8T&gdT&Plasma
chr13_74037735_74038235	CD8T
chr13_74080697_74081197	CD8T&gdT
chr13_74115096_74115596	CD8T&gdT
chr13_74174749_74175249	CD8T
chr13_74244367_74244867	CD8T&gdT
chr13_74252098_74252598	CD8T&gdT
chr13_74253190_74253690	CD8T
chr13_74258077_74258577	CD8T&gdT
chr13_74316560_74317060	CD8T
chr13_74549981_74550481	CD8T&gdT
chr13_75635146_75635646	CD8T&GC_B&Plasma
chr13_75762461_75762961	CD8T
chr13_75869947_75870447	CD8T&gdT
chr13_75870452_75870952	CD8T
chr13_76397290_76397790	CD8T&gdT
chr13_76976535_76977035	CD8T&gdT
chr13_76990773_76991273	CD8T&gdT
chr13_77325254_77325754	CD8T&gdT&NaiveB&Plasma
chr13_77325862_77326362	CD8T&GC_B&Plasma
chr13_77330145_77330645	CD8T&gdT&GC_B
chr13_77478088_77478588	CD8T&GC_B&NaiveB&Plasma
chr13_77696685_77697185	CD8T&GC_B&NaiveB&MemoryB&Plasma
chr13_79194238_79194738	CD8T&GC_B&NaiveB&MemoryB&Plasma
chr13_79385710_79386210	CD8T&MemoryB&Plasma&Macrophage
chr13_79448399_79448899	CD8T&Macrophage
chr13_79479712_79480212	CD8T
chr13_79522515_79523015	CD8T&gdT&NK&Plasma&Mast
chr13_80385936_80386436	CD8T&gdT&NK
chr13_80399338_80399838	CD8T&gdT&NaiveB&MemoryB&Macrophage
chr13_80478008_80478508	CD8T&gdT&NK
chr13_82688527_82689027	CD8T&Plasma&Fibroblast
chr13_84085916_84086416	CD8T&gdT&NaiveB
chr13_84136532_84137032	CD8T&gdT
chr13_94312196_94312696	CD8T&gdT
chr13_94312840_94313340	CD8T&gdT&Plasma
chr13_94324370_94324870	CD8T
chr13_94345318_94345818	CD8T
chr13_94351272_94351772	CD8T&Fibroblast
chr13_95189259_95189759	CD8T
chr13_95706972_95707472	CD8T&NaiveB&Neutrophil
chr13_97387075_97387575	CD8T&Macrophage
chr13_98450719_98451219	CD8T&Fibroblast
chr13_98478070_98478570	CD8T&gdT&Plasma&Macrophage
chr13_98479857_98480357	CD8T&Macrophage
chr13_98504381_98504881	CD8T&gdT&Macrophage&DC
chr13_98533948_98534448	CD8T&gdT
chr13_98574966_98575466	CD8T&gdT
chr13_98578774_98579274	CD8T
chr13_99028810_99029310	CD8T
chr13_99066182_99066682	CD8T&gdT&Endothelium
chr13_99072345_99072845	CD8T
chr13_99083947_99084447	CD8T&GC_B&NaiveB&MemoryB
chr13_99086976_99087476	CD8T&GC_B&NaiveB&MemoryB
chr13_99178575_99179075	CD8T&GC_B&MemoryB
chr13_99196408_99196908	CD8T&gdT
chr13_99201310_99201810	CD8T&gdT&GC_B&Endothelium
chr13_99203993_99204493	CD8T&gdT&GC_B&NaiveB&MemoryB
chr13_99205167_99205667	CD8T&GC_B&NaiveB&MemoryB
chr13_99215891_99216391	CD8T&gdT
chr13_99217327_99217827	CD8T&gdT
chr13_99218391_99218891	CD8T&gdT&Endothelium
chr13_99221249_99221749	CD8T&gdT
chr13_99221815_99222315	CD8T&gdT
chr13_99223976_99224476	CD8T&gdT&Macrophage
chr13_99229231_99229731	CD8T&gdT&GC_B&NaiveB&MemoryB
chr13_99230461_99230961	CD8T&gdT
chr13_99231014_99231514	CD8T&gdT
chr13_99238272_99238772	CD8T&gdT
chr13_99250003_99250503	CD8T&GC_B
chr13_99251880_99252380	CD8T&gdT&Macrophage
chr13_99254681_99255181	CD8T&gdT&NaiveB
chr13_99257215_99257715	CD8T
chr13_99273037_99273537	CD8T&gdT&NK
chr13_99274374_99274874	CD8T
chr13_99277613_99278113	CD8T&Macrophage&Neutrophil
chr13_99287193_99287693	CD8T
chr13_99288086_99288586	CD8T&gdT&NaiveB&MemoryB&Macrophage&DC&Neutrophil
chr13_99289226_99289726	CD8T&Macrophage&DC
chr13_99289925_99290425	CD8T
chr13_99300517_99301017	CD8T&MemoryB&Macrophage&DC
chr13_99301869_99302369	CD8T&NaiveB&MemoryB&Plasma&Macrophage&DC
chr13_99325996_99326496	CD8T&GC_B&MemoryB&Plasma
chr13_99332781_99333281	CD8T
chr13_99340381_99340881	CD8T&gdT&Macrophage
chr13_99347277_99347777	CD8T&gdT
chr13_99359423_99359923	CD8T&GC_B&NaiveB&MemoryB
chr13_99432127_99432627	CD8T&GC_B&NaiveB&MemoryB&Plasma&Macrophage&DC&Neutrophil
chr13_99505770_99506270	CD8T
chr13_99601428_99601928	CD8T&NaiveB
chr13_99659198_99659698	CD8T
chr13_100089559_100090059	CD8T
chr13_100521824_100522324	CD8T&GC_B
chr13_101515459_101515959	CD8T
chr13_101618985_101619485	CD8T
chr13_101706588_101707088	CD8T
chr13_102393723_102394223	CD8T
chr13_102594820_102595320	CD8T
chr13_102721621_102722121	CD8T&gdT
chr13_102726344_102726844	CD8T
chr13_102846332_102846832	CD8T&GC_B&NaiveB&MemoryB
chr13_105140352_105140852	CD8T
chr13_106568525_106569025	CD8T&gdT&GC_B&NaiveB
chr13_106600369_106600869	CD8T&Endothelium
chr13_109570246_109570746	CD8T&gdT
chr13_110611118_110611618	CD8T&Plasma
chr13_110713833_110714333	CD8T&gdT&NaiveB&MemoryB
chr13_110822135_110822635	CD8T&gdT
chr13_110857367_110857867	CD8T&gdT&Plasma
chr13_111114301_111114801	CD8T&Plasma&Endothelium
chr13_111115534_111116034	CD8T&gdT&NaiveB&Fibroblast
chr13_111171085_111171585	CD8T&GC_B
chr13_111175920_111176420	CD8T&NaiveB
chr13_111185373_111185873	CD8T&gdT&GC_B&NaiveB&MemoryB
chr13_111188263_111188763	CD8T&Endothelium
chr13_111208317_111208817	CD8T&Endothelium
chr13_111222589_111223089	CD8T
chr13_111226094_111226594	CD8T
chr13_111304080_111304580	CD8T&gdT&Plasma
chr13_112533322_112533822	CD8T&gdT
chr13_113296389_113296889	CD8T&gdT
chr13_113445979_113446479	CD8T&GC_B&MemoryB&Plasma
chr13_113465288_113465788	CD8T&Plasma
chr13_113876006_113876506	CD8T
chr13_113931033_113931533	CD8T&gdT&Plasma&Macrophage
chr13_114111568_114112068	CD8T&Fibroblast
chr13_114133738_114134238	CD8T&MemoryB
chr13_114134840_114135340	CD8T
chr13_114147767_114148267	CD8T
chr13_114204768_114205268	CD8T&Mast
chr13_114268094_114268594	CD8T
chr13_114268667_114269167	CD8T
chr13_114282181_114282681	CD8T
chr13_114314980_114315480	CD8T&GC_B&NaiveB&MemoryB&Plasma
chr13_114339988_114340488	CD8T&gdT&NK
chr14_20305732_20306232	CD8T
chr14_20333084_20333584	CD8T&gdT&NaiveB&Plasma
chr14_20343770_20344270	CD8T
chr14_20367377_20367877	CD8T&MemoryB
chr14_20405043_20405543	CD8T
chr14_20440836_20441336	CD8T&NaiveB&MemoryB
chr14_20610502_20611002	CD8T&Plasma
chr14_20613191_20613691	CD8T&MemoryB
chr14_20625149_20625649	CD8T&Plasma&Fibroblast
chr14_20625895_20626395	CD8T&Macrophage
chr14_20632888_20633388	CD8T&Plasma
chr14_20633578_20634078	CD8T
chr14_20652982_20653482	CD8T&Plasma
chr14_21068381_21068881	CD8T&gdT&NaiveB&MemoryB&Plasma
chr14_21083561_21084061	CD8T
chr14_21214083_21214583	CD8T&MemoryB
chr14_21214771_21215271	CD8T
chr14_21219177_21219677	CD8T
chr14_21256476_21256976	CD8T&Plasma
chr14_21257006_21257506	CD8T&gdT&Macrophage
chr14_21257531_21258031	CD8T&Macrophage
chr14_21258128_21258628	CD8T
chr14_21258917_21259417	CD8T
chr14_21265691_21266191	CD8T&gdT&Plasma
chr14_21384594_21385094	CD8T&gdT&GC_B&Plasma&Macrophage
chr14_21449034_21449534	CD8T
chr14_21504974_21505474	CD8T&gdT&Plasma
chr14_21714287_21714787	CD8T
chr14_21735843_21736343	CD8T
chr14_21840705_21841205	CD8T
chr14_21852761_21853261	CD8T
chr14_21874162_21874662	CD8T&gdT&Neutrophil
chr14_21902528_21903028	CD8T&Neutrophil
chr14_21933625_21934125	CD8T&gdT&GC_B&NaiveB&MemoryB
chr14_21978646_21979146	CD8T
chr14_21989021_21989521	CD8T
chr14_21991096_21991596	CD8T
chr14_22003402_22003902	CD8T&gdT
chr14_22007191_22007691	CD8T&gdT
chr14_22047040_22047540	CD8T&gdT&GC_B
chr14_22168021_22168521	CD8T
chr14_22265270_22265770	CD8T
chr14_22499435_22499935	CD8T
chr14_22500888_22501388	CD8T&gdT
chr14_22504373_22504873	CD8T
chr14_22508600_22509100	CD8T&GC_B&Plasma
chr14_22516023_22516523	CD8T
chr14_22525880_22526380	CD8T
chr14_22527461_22527961	CD8T
chr14_22529401_22529901	CD8T
chr14_22536208_22536708	CD8T
chr14_22538823_22539323	CD8T&Neutrophil
chr14_22539786_22540286	CD8T
chr14_22565526_22566026	CD8T&NK&GC_B&Plasma
chr14_22829084_22829584	CD8T&MemoryB
chr14_22830234_22830734	CD8T&GC_B
chr14_22918374_22918874	CD8T&gdT&NaiveB&Plasma
chr14_22928399_22928899	CD8T
chr14_23028717_23029217	CD8T
chr14_23605943_23606443	CD8T&gdT
chr14_23632397_23632897	CD8T
chr14_23660316_23660816	CD8T&gdT&NK
chr14_24147653_24148153	CD8T
chr14_24171024_24171524	CD8T&Macrophage&Neutrophil
chr14_24172362_24172862	CD8T&MemoryB&Neutrophil
chr14_24187532_24188032	CD8T&gdT&Plasma
chr14_24240354_24240854	CD8T&gdT
chr14_24312506_24313006	CD8T
chr14_24331266_24331766	CD8T
chr14_24334270_24334770	CD8T&Endothelium
chr14_24422235_24422735	CD8T&Plasma
chr14_24464311_24464811	CD8T
chr14_24605339_24605839	CD8T&gdT
chr14_24606073_24606573	CD8T
chr14_24607055_24607555	CD8T&gdT&MemoryB
chr14_24607577_24608077	CD8T&gdT&MemoryB
chr14_24609597_24610097	CD8T&gdT&NK
chr14_24613474_24613974	CD8T
chr14_24631688_24632188	CD8T
chr14_24632290_24632790	CD8T&gdT
chr14_24633468_24633968	CD8T&gdT
chr14_24634125_24634625	CD8T&gdT&NK
chr14_24660129_24660629	CD8T&gdT
chr14_24662638_24663138	CD8T&Macrophage&Endothelium
chr14_24665457_24665957	CD8T&gdT&NK&Plasma
chr14_24670552_24671052	CD8T&MemoryB
chr14_24679654_24680154	CD8T
chr14_24690390_24690890	CD8T&GC_B&MemoryB
chr14_24694640_24695140	CD8T&gdT
chr14_24695152_24695652	CD8T&gdT&NaiveB&MemoryB&Macrophage&DC
chr14_24710343_24710843	CD8T&MemoryB
chr14_31184272_31184772	CD8T
chr14_31371620_31372120	CD8T&gdT&Macrophage&Neutrophil
chr14_34462655_34463155	CD8T
chr14_34833759_34834259	CD8T&gdT
chr14_34856796_34857296	CD8T&Macrophage
chr14_34912085_34912585	CD8T
chr14_35084777_35085277	CD8T
chr14_35205766_35206266	CD8T
chr14_35215012_35215512	CD8T&Endothelium
chr14_35223119_35223619	CD8T
chr14_35231161_35231661	CD8T&gdT
chr14_35240133_35240633	CD8T&gdT
chr14_35286723_35287223	CD8T
chr14_35366955_35367455	CD8T&Neutrophil
chr14_35367598_35368098	CD8T&gdT&GC_B&NaiveB&Neutrophil
chr14_35413156_35413656	CD8T&Endothelium
chr14_35418155_35418655	CD8T
chr14_35789596_35790096	CD8T
chr14_35802773_35803273	CD8T
chr14_35934451_35934951	CD8T
chr14_38056221_38056721	CD8T&Neutrophil
chr14_38065823_38066323	CD8T
chr14_38074085_38074585	CD8T&gdT
chr14_38079307_38079807	CD8T&gdT&Neutrophil
chr14_38089022_38089522	CD8T&Fibroblast
chr14_38120033_38120533	CD8T
chr14_38186149_38186649	CD8T
chr14_39268398_39268898	CD8T
chr14_39342767_39343267	CD8T&gdT
chr14_39382997_39383497	CD8T&gdT&NK
chr14_39383524_39384024	CD8T&gdT
chr14_39428037_39428537	CD8T
chr14_44961049_44961549	CD8T&gdT&Plasma
chr14_49621018_49621518	CD8T&gdT&GC_B&NaiveB&MemoryB&Plasma&Macrophage&DC&Neutrophil
chr14_49702680_49703180	CD8T
chr14_49886462_49886962	CD8T&GC_B
chr14_49898510_49899010	CD8T&Plasma
chr14_49907694_49908194	CD8T
chr14_50081418_50081918	CD8T&gdT
chr14_50104381_50104881	CD8T&gdT&NaiveB
chr14_50320954_50321454	CD8T&gdT
chr14_50342698_50343198	CD8T&gdT&Fibroblast&Endothelium
chr14_50362408_50362908	CD8T&NaiveB
chr14_50521960_50522460	CD8T&gdT&Plasma
chr14_50725749_50726249	CD8T
chr14_50736899_50737399	CD8T&Plasma
chr14_50777818_50778318	CD8T
chr14_50784086_50784586	CD8T&gdT
chr14_50785870_50786370	CD8T&gdT
chr14_50789716_50790216	CD8T&GC_B&NaiveB&MemoryB&Plasma
chr14_50822343_50822843	CD8T&gdT&GC_B&NaiveB&MemoryB&Macrophage&Neutrophil
chr14_50823887_50824387	CD8T&gdT&GC_B&NaiveB&MemoryB&Plasma&Macrophage
chr14_50831592_50832092	CD8T&gdT&GC_B&NaiveB&MemoryB&Endothelium
chr14_50838922_50839422	CD8T
chr14_50859221_50859721	CD8T&gdT
chr14_50859849_50860349	CD8T&gdT&NaiveB&MemoryB&Plasma
chr14_51780047_51780547	CD8T&gdT
chr14_51843689_51844189	CD8T
chr14_51845748_51846248	CD8T&NaiveB
chr14_51848067_51848567	CD8T&gdT&GC_B&NaiveB&MemoryB&Plasma
chr14_51849061_51849561	CD8T
chr14_51852206_51852706	CD8T
chr14_51861098_51861598	CD8T&Plasma
chr14_51861848_51862348	CD8T&MemoryB&Plasma
chr14_51862402_51862902	CD8T&gdT&GC_B&MemoryB&Plasma&Macrophage
chr14_51866196_51866696	CD8T&gdT&GC_B&NaiveB&Macrophage
chr14_51873692_51874192	CD8T&Macrophage
chr14_51874365_51874865	CD8T
chr14_51879565_51880065	CD8T
chr14_51886633_51887133	CD8T
chr14_51889898_51890398	CD8T&NaiveB&Endothelium
chr14_51897741_51898241	CD8T
chr14_51904090_51904590	CD8T
chr14_51916370_51916870	CD8T
chr14_51924265_51924765	CD8T&Macrophage
chr14_51934756_51935256	CD8T
chr14_51936222_51936722	CD8T
chr14_51978400_51978900	CD8T
chr14_51989765_51990265	CD8T
chr14_52069750_52070250	CD8T&NaiveB&Plasma&Fibroblast
chr14_52125861_52126361	CD8T&gdT
chr14_52153868_52154368	CD8T&gdT
chr14_52154944_52155444	CD8T&gdT
chr14_52175152_52175652	CD8T&GC_B&NaiveB
chr14_52221364_52221864	CD8T&gdT
chr14_52268263_52268763	CD8T&gdT
chr14_52272240_52272740	CD8T&gdT&Plasma
chr14_52315924_52316424	CD8T
chr14_52316659_52317159	CD8T&Macrophage
chr14_52319055_52319555	CD8T&Fibroblast
chr14_52325068_52325568	CD8T&gdT&GC_B&NaiveB&MemoryB&Macrophage&DC&Neutrophil
chr14_52327361_52327861	CD8T&gdT&Macrophage&Fibroblast
chr14_52823501_52824001	CD8T
chr14_52950265_52950765	CD8T&Fibroblast&Pericyte&Endothelium
chr14_53109660_53110160	CD8T&gdT
chr14_53110319_53110819	CD8T
chr14_53126677_53127177	CD8T&Fibroblast
chr14_53148556_53149056	CD8T&gdT
chr14_53153696_53154196	CD8T&gdT&Plasma
chr14_53216825_53217325	CD8T
chr14_53218051_53218551	CD8T
chr14_54903143_54903643	CD8T&GC_B&NaiveB&MemoryB
chr14_54908139_54908639	CD8T&gdT&Macrophage
chr14_55026391_55026891	CD8T
chr14_55027425_55027925	CD8T
chr14_55041520_55042020	CD8T
chr14_55074710_55075210	CD8T&GC_B&Plasma
chr14_55098274_55098774	CD8T&gdT&GC_B&MemoryB&Plasma&Macrophage&DC
chr14_55180308_55180808	CD8T&Plasma
chr14_55293967_55294467	CD8T&gdT
chr14_55323859_55324359	CD8T
chr14_55336723_55337223	CD8T&gdT
chr14_55580981_55581481	CD8T&Endothelium
chr14_56116396_56116896	CD8T&Neutrophil
chr14_57485581_57486081	CD8T&GC_B&MemoryB
chr14_58199214_58199714	CD8T&gdT&MemoryB
chr14_58274794_58275294	CD8T&gdT
chr14_58295021_58295521	CD8T
chr14_58353492_58353992	CD8T&Macrophage
chr14_59187728_59188228	CD8T&gdT&NaiveB&Plasma
chr14_59504721_59505221	CD8T&gdT
chr14_59964086_59964586	CD8T&gdT
chr14_60153977_60154477	CD8T&gdT&Neutrophil
chr14_60154650_60155150	CD8T
chr14_60330841_60331341	CD8T&GC_B&NaiveB
chr14_60720960_60721460	CD8T&gdT
chr14_60722231_60722731	CD8T&gdT&GC_B
chr14_60723289_60723789	CD8T&gdT&GC_B&Plasma&Fibroblast
chr14_60753160_60753660	CD8T&gdT&NK&NaiveB
chr14_60757651_60758151	CD8T&gdT&Fibroblast
chr14_60980341_60980841	CD8T
chr14_61296873_61297373	CD8T&gdT
chr14_61319672_61320172	CD8T
chr14_61324884_61325384	CD8T&gdT
chr14_61326806_61327306	CD8T&gdT&Endothelium
chr14_61327690_61328190	CD8T&gdT
chr14_61329349_61329849	CD8T&gdT&Macrophage&DC&Endothelium
chr14_61331240_61331740	CD8T&gdT
chr14_61331955_61332455	CD8T&gdT
chr14_61333348_61333848	CD8T&gdT
chr14_61338370_61338870	CD8T&gdT
chr14_61339558_61340058	CD8T
chr14_61344761_61345261	CD8T&gdT&Macrophage
chr14_61351383_61351883	CD8T&gdT
chr14_61358945_61359445	CD8T&gdT
chr14_61360740_61361240	CD8T&gdT
chr14_61365596_61366096	CD8T&Endothelium
chr14_61376142_61376642	CD8T
chr14_61377731_61378231	CD8T&gdT
chr14_61379442_61379942	CD8T&gdT&GC_B
chr14_61381782_61382282	CD8T&gdT
chr14_61389175_61389675	CD8T&gdT
chr14_61390386_61390886	CD8T
chr14_61391037_61391537	CD8T&gdT
chr14_61395003_61395503	CD8T
chr14_61397535_61398035	CD8T
chr14_61399728_61400228	CD8T
chr14_61404612_61405112	CD8T
chr14_61407361_61407861	CD8T&gdT
chr14_61415142_61415642	CD8T
chr14_61419614_61420114	CD8T&Endothelium
chr14_61424096_61424596	CD8T
chr14_61427607_61428107	CD8T
chr14_61431633_61432133	CD8T
chr14_61432848_61433348	CD8T&gdT&Endothelium
chr14_61435954_61436454	CD8T&Endothelium
chr14_61437347_61437847	CD8T&Endothelium
chr14_61439978_61440478	CD8T&gdT
chr14_61447236_61447736	CD8T
chr14_61456601_61457101	CD8T&NaiveB
chr14_61479394_61479894	CD8T&gdT&GC_B&MemoryB
chr14_61480003_61480503	CD8T&gdT&Macrophage&Neutrophil
chr14_61484067_61484567	CD8T&Neutrophil
chr14_61493800_61494300	CD8T&Neutrophil&Fibroblast
chr14_61494767_61495267	CD8T
chr14_61510690_61511190	CD8T
chr14_61528639_61529139	CD8T&gdT&NK
chr14_61548626_61549126	CD8T&gdT
chr14_61578752_61579252	CD8T
chr14_61595580_61596080	CD8T&gdT
chr14_61656283_61656783	CD8T
chr14_61661382_61661882	CD8T&GC_B&Plasma
chr14_61663564_61664064	CD8T&GC_B&NaiveB&MemoryB&Macrophage&DC&Neutrophil
chr14_61670511_61671011	CD8T&GC_B&MemoryB
chr14_61699113_61699613	CD8T&GC_B
chr14_61867171_61867671	CD8T&NaiveB&MemoryB&Macrophage
chr14_62077816_62078316	CD8T&NaiveB&MemoryB&Plasma
chr14_63383696_63384196	CD8T&gdT&Macrophage
chr14_63484087_63484587	CD8T
chr14_63507983_63508483	CD8T&gdT
chr14_63510392_63510892	CD8T&gdT&GC_B&Plasma
chr14_63511059_63511559	CD8T&gdT
chr14_63543794_63544294	CD8T&gdT&GC_B&NaiveB&MemoryB
chr14_63712034_63712534	CD8T&Macrophage
chr14_63853186_63853686	CD8T&gdT
chr14_63872858_63873358	CD8T
chr14_63897590_63898090	CD8T&Endothelium
chr14_63899853_63900353	CD8T&Macrophage&DC&Endothelium
chr14_63901353_63901853	CD8T&Macrophage
chr14_63937809_63938309	CD8T
chr14_64389489_64389989	CD8T&gdT&GC_B&Plasma
chr14_64429934_64430434	CD8T
chr14_64444891_64445391	CD8T&gdT
chr14_64445466_64445966	CD8T&gdT&GC_B&NaiveB&MemoryB&Plasma
chr14_64448257_64448757	CD8T&gdT
chr14_64450182_64450682	CD8T&gdT&GC_B&NaiveB&MemoryB
chr14_64457637_64458137	CD8T&gdT
chr14_64478605_64479105	CD8T
chr14_64496710_64497210	CD8T&gdT
chr14_64504437_64504937	CD8T&gdT&GC_B&Plasma&Macrophage
chr14_64507320_64507820	CD8T&Plasma
chr14_64509567_64510067	CD8T&gdT&Macrophage
chr14_64510321_64510821	CD8T&NaiveB
chr14_64511011_64511511	CD8T&MemoryB&Macrophage
chr14_64520662_64521162	CD8T
chr14_64522153_64522653	CD8T
chr14_64912248_64912748	CD8T&gdT
chr14_64935449_64935949	CD8T&gdT
chr14_65117582_65118082	CD8T&gdT
chr14_65636183_65636683	CD8T&gdT
chr14_65832764_65833264	CD8T&Fibroblast
chr14_65915091_65915591	CD8T
chr14_65949794_65950294	CD8T&gdT
chr14_67514440_67514940	CD8T
chr14_67571222_67571722	CD8T&gdT&MemoryB&Plasma
chr14_68214579_68215079	CD8T&gdT
chr14_68468615_68469115	CD8T&gdT
chr14_68481255_68481755	CD8T
chr14_68666312_68666812	CD8T&Fibroblast
chr14_68787287_68787787	CD8T&gdT&Macrophage
chr14_68790639_68791139	CD8T&gdT&GC_B
chr14_68800436_68800936	CD8T&MemoryB
chr14_68813853_68814353	CD8T&gdT&NaiveB&Macrophage
chr14_68815388_68815888	CD8T&gdT&GC_B&NaiveB&Plasma
chr14_68815969_68816469	CD8T&gdT
chr14_69152375_69152875	CD8T&gdT&MemoryB
chr14_69335390_69335890	CD8T&gdT
chr14_69611960_69612460	CD8T
chr14_69660315_69660815	CD8T&gdT
chr14_69683861_69684361	CD8T&gdT
chr14_69716875_69717375	CD8T&gdT&Macrophage&Endothelium
chr14_69726900_69727400	CD8T&gdT&MemoryB&Plasma
chr14_69728488_69728988	CD8T&Endothelium
chr14_69773371_69773871	CD8T&NaiveB
chr14_69773896_69774396	CD8T
chr14_70641647_70642147	CD8T&gdT
chr14_70654603_70655103	CD8T&GC_B&Plasma
chr14_70713943_70714443	CD8T
chr14_70821998_70822498	CD8T&Plasma
chr14_70856755_70857255	CD8T
chr14_70873538_70874038	CD8T&Plasma&Macrophage
chr14_70883126_70883626	CD8T&Macrophage&Neutrophil&Fibroblast&Endothelium
chr14_70884411_70884911	CD8T&Plasma&Neutrophil
chr14_70888496_70888996	CD8T&gdT
chr14_70894918_70895418	CD8T&gdT
chr14_70933719_70934219	CD8T
chr14_70934583_70935083	CD8T&Plasma
chr14_70972275_70972775	CD8T&gdT
chr14_70981570_70982070	CD8T
chr14_71148587_71149087	CD8T&Macrophage
chr14_71167981_71168481	CD8T&gdT
chr14_71266871_71267371	CD8T&gdT
chr14_71267637_71268137	CD8T&gdT
chr14_71320848_71321348	CD8T&GC_B&NaiveB&MemoryB
chr14_71322621_71323121	CD8T&NaiveB&MemoryB&Macrophage
chr14_71327577_71328077	CD8T&MemoryB
chr14_71328098_71328598	CD8T&gdT&NaiveB&MemoryB&Macrophage
chr14_71555091_71555591	CD8T&Plasma
chr14_71557290_71557790	CD8T&gdT
chr14_71566216_71566716	CD8T&gdT&GC_B&NaiveB&MemoryB&Plasma
chr14_71574934_71575434	CD8T&Endothelium
chr14_71591906_71592406	CD8T&gdT
chr14_71594744_71595244	CD8T&gdT&Plasma
chr14_71597880_71598380	CD8T&gdT&GC_B&NaiveB&MemoryB&Neutrophil
chr14_72450915_72451415	CD8T&gdT&Plasma&Macrophage&DC
chr14_72516797_72517297	CD8T&GC_B&NaiveB&MemoryB&Macrophage
chr14_72519284_72519784	CD8T&gdT&GC_B&NaiveB&MemoryB&Plasma
chr14_72531406_72531906	CD8T
chr14_72717169_72717669	CD8T&gdT&MemoryB
chr14_72800787_72801287	CD8T&gdT
chr14_73503574_73504074	CD8T
chr14_73567600_73568100	CD8T
chr14_73633097_73633597	CD8T&gdT&Macrophage
chr14_73644668_73645168	CD8T&Macrophage
chr14_73742118_73742618	CD8T
chr14_73742631_73743131	CD8T
chr14_73751062_73751562	CD8T&gdT&GC_B&NaiveB&MemoryB
chr14_73751775_73752275	CD8T&gdT
chr14_73752333_73752833	CD8T&gdT
chr14_73762381_73762881	CD8T&gdT&Plasma
chr14_73769991_73770491	CD8T&GC_B&NaiveB&MemoryB&Plasma
chr14_73787917_73788417	CD8T&gdT
chr14_73814108_73814608	CD8T&gdT
chr14_73829403_73829903	CD8T
chr14_73888276_73888776	CD8T&Plasma&Macrophage
chr14_74400838_74401338	CD8T&GC_B&NaiveB&MemoryB
chr14_74573261_74573761	CD8T
chr14_74574638_74575138	CD8T&GC_B&Macrophage
chr14_74617319_74617819	CD8T&gdT
chr14_74621026_74621526	CD8T
chr14_74763046_74763546	CD8T&NaiveB
chr14_74860855_74861355	CD8T
chr14_74866957_74867457	CD8T&Macrophage&Fibroblast
chr14_75002005_75002505	CD8T&gdT&NaiveB
chr14_75002525_75003025	CD8T&GC_B&MemoryB
chr14_75113875_75114375	CD8T&gdT
chr14_75126811_75127311	CD8T&gdT&NaiveB&MemoryB&Plasma
chr14_75240740_75241240	CD8T
chr14_75270546_75271046	CD8T
chr14_75275487_75275987	CD8T&NaiveB&MemoryB&Macrophage&DC
chr14_75497170_75497670	CD8T&GC_B&Macrophage&Neutrophil
chr14_75498926_75499426	CD8T&gdT&GC_B
chr14_75524937_75525437	CD8T
chr14_75538841_75539341	CD8T&GC_B&MemoryB
chr14_75539438_75539938	CD8T&GC_B&MemoryB&Plasma
chr14_75540050_75540550	CD8T&GC_B&MemoryB&Plasma&Endothelium
chr14_76782688_76783188	CD8T&Macrophage&DC
chr14_76784754_76785254	CD8T&GC_B&Macrophage&DC&Fibroblast&Endothelium
chr14_76813208_76813708	CD8T&NaiveB&MemoryB
chr14_76930529_76931029	CD8T
chr14_76957518_76958018	CD8T&NaiveB&Endothelium
chr14_76959310_76959810	CD8T&Plasma
chr14_76960360_76960860	CD8T
chr14_76961037_76961537	CD8T&gdT&NaiveB&MemoryB
chr14_77027090_77027590	CD8T&MemoryB
chr14_77027673_77028173	CD8T&gdT&NaiveB&MemoryB&Plasma
chr14_77140117_77140617	CD8T&NaiveB
chr14_77321619_77322119	CD8T
chr14_77322242_77322742	CD8T
chr14_77376222_77376722	CD8T&gdT&GC_B&NaiveB
chr14_77589033_77589533	CD8T&NaiveB&Macrophage
chr14_77617073_77617573	CD8T&MemoryB
chr14_77738506_77739006	CD8T&Plasma&Fibroblast&Endothelium
chr14_80930010_80930510	CD8T&Plasma
chr14_80942296_80942796	CD8T&gdT&Macrophage
chr14_81199971_81200471	CD8T&gdT&Neutrophil
chr14_81464437_81464937	CD8T&MemoryB&Plasma
chr14_81480742_81481242	CD8T&gdT
chr14_81485284_81485784	CD8T&gdT&Plasma
chr14_85935031_85935531	CD8T
chr14_87944921_87945421	CD8T
chr14_87952758_87953258	CD8T&gdT&NaiveB&MemoryB
chr14_88007566_88008066	CD8T&gdT
chr14_88008431_88008931	CD8T&gdT&Neutrophil
chr14_88009334_88009834	CD8T&Neutrophil
chr14_88038467_88038967	CD8T
chr14_88168477_88168977	CD8T&gdT
chr14_89283302_89283802	CD8T&gdT&Plasma
chr14_89417863_89418363	CD8T&gdT&GC_B&NaiveB&MemoryB&Plasma
chr14_89430682_89431182	CD8T&gdT&NK&GC_B&NaiveB&MemoryB&Plasma
chr14_89466414_89466914	CD8T&gdT&NK&Neutrophil
chr14_89586192_89586692	CD8T&gdT&Macrophage
chr14_89604000_89604500	CD8T
chr14_89614218_89614718	CD8T&gdT&GC_B
chr14_89619488_89619988	CD8T&gdT&GC_B
chr14_89680863_89681363	CD8T&NaiveB&Plasma&Macrophage&DC
chr14_89725073_89725573	CD8T&gdT
chr14_89773173_89773673	CD8T&MemoryB&Plasma
chr14_89773862_89774362	CD8T&gdT&NK&Plasma
chr14_90256292_90256792	CD8T&MemoryB
chr14_90331291_90331791	CD8T
chr14_91021923_91022423	CD8T&MemoryB&Plasma
chr14_91022445_91022945	CD8T&gdT&NaiveB&MemoryB&Plasma
chr14_91044899_91045399	CD8T&gdT&GC_B
chr14_91047086_91047586	CD8T&gdT
chr14_91062516_91063016	CD8T&gdT
chr14_91115068_91115568	CD8T
chr14_91115658_91116158	CD8T
chr14_91173082_91173582	CD8T
chr14_91194761_91195261	CD8T&gdT
chr14_91226306_91226806	CD8T
chr14_91241252_91241752	CD8T&gdT
chr14_91249208_91249708	CD8T
chr14_91261047_91261547	CD8T&gdT
chr14_91292421_91292921	CD8T
chr14_91293233_91293733	CD8T
chr14_91351539_91352039	CD8T&gdT&GC_B&Neutrophil
chr14_91354259_91354759	CD8T&gdT&NK&Plasma
chr14_91365510_91366010	CD8T&gdT&GC_B&Plasma
chr14_91374245_91374745	CD8T&gdT&GC_B&MemoryB&Plasma
chr14_91387925_91388425	CD8T&gdT&Fibroblast
chr14_91390184_91390684	CD8T
chr14_91399953_91400453	CD8T&gdT&GC_B&NaiveB&MemoryB&Plasma
chr14_91403229_91403729	CD8T&gdT
chr14_91403818_91404318	CD8T&gdT
chr14_91404331_91404831	CD8T&gdT
chr14_91406168_91406668	CD8T&Plasma
chr14_91407482_91407982	CD8T
chr14_91501864_91502364	CD8T
chr14_91837043_91837543	CD8T
chr14_91863960_91864460	CD8T
chr14_91890345_91890845	CD8T&Endothelium
chr14_91968251_91968751	CD8T&gdT&GC_B
chr14_92258383_92258883	CD8T&gdT&Macrophage&DC&Fibroblast
chr14_92259986_92260486	CD8T&gdT&Plasma&Macrophage&DC
chr14_92273133_92273633	CD8T&gdT
chr14_92512927_92513427	CD8T&gdT&NaiveB&Neutrophil&Endothelium
chr14_92513474_92513974	CD8T&gdT&Macrophage&Neutrophil&Fibroblast&Endothelium
chr14_92514085_92514585	CD8T
chr14_92515462_92515962	CD8T&gdT&NaiveB&Macrophage
chr14_92516028_92516528	CD8T&NaiveB&MemoryB&Macrophage&DC&Neutrophil
chr14_92516870_92517370	CD8T&gdT&Neutrophil
chr14_92517555_92518055	CD8T&gdT&Macrophage
chr14_92518619_92519119	CD8T&gdT&Neutrophil
chr14_92519273_92519773	CD8T&gdT&MemoryB&Neutrophil
chr14_92519999_92520499	CD8T&gdT&NK&MemoryB&Macrophage&DC&Neutrophil
chr14_92524525_92525025	CD8T&gdT&Macrophage&Neutrophil&Endothelium
chr14_92525241_92525741	CD8T&gdT&Macrophage&Neutrophil
chr14_92526919_92527419	CD8T&gdT
chr14_92529839_92530339	CD8T&gdT
chr14_92531399_92531899	CD8T&gdT&NK&NaiveB&Macrophage&DC&Endothelium
chr14_92532129_92532629	CD8T&gdT
chr14_92534707_92535207	CD8T&gdT
chr14_92539895_92540395	CD8T&gdT&NK&Macrophage&Neutrophil&Endothelium
chr14_92541109_92541609	CD8T&gdT&Endothelium
chr14_92551373_92551873	CD8T&gdT&GC_B&NaiveB&MemoryB&Plasma
chr14_92556768_92557268	CD8T&gdT
chr14_92563354_92563854	CD8T&Macrophage&DC
chr14_92568585_92569085	CD8T&gdT&NK&MemoryB&Plasma&Mast
chr14_92569098_92569598	CD8T&gdT&NaiveB&MemoryB&Plasma
chr14_92576422_92576922	CD8T&gdT
chr14_92577806_92578306	CD8T&gdT
chr14_92582132_92582632	CD8T&gdT&Plasma
chr14_92582972_92583472	CD8T&gdT&Macrophage&DC&Neutrophil
chr14_92584738_92585238	CD8T&gdT&Macrophage&Neutrophil
chr14_92585387_92585887	CD8T&gdT&Neutrophil
chr14_92586888_92587388	CD8T&gdT&Macrophage&Neutrophil
chr14_92647802_92648302	CD8T&Macrophage&Neutrophil
chr14_93033933_93034433	CD8T&gdT&GC_B&NaiveB&MemoryB
chr14_93034589_93035089	CD8T&gdT&MemoryB
chr14_93036123_93036623	CD8T&gdT&MemoryB&Glial
chr14_93036769_93037269	CD8T&gdT&Glial
chr14_93065445_93065945	CD8T&gdT&MemoryB
chr14_93075560_93076060	CD8T
chr14_93094916_93095416	CD8T
chr14_93103614_93104114	CD8T&gdT&MemoryB&Plasma
chr14_93113238_93113738	CD8T&Plasma
chr14_93114093_93114593	CD8T
chr14_93205787_93206287	CD8T&gdT&GC_B&MemoryB&Macrophage
chr14_93951788_93952288	CD8T&Neutrophil
chr14_93952401_93952901	CD8T&gdT&Neutrophil
chr14_93956293_93956793	CD8T&gdT&Plasma&Neutrophil
chr14_93956882_93957382	CD8T&gdT&GC_B&Plasma&Neutrophil&Fibroblast
chr14_93957618_93958118	CD8T&gdT&GC_B&Plasma&Neutrophil
chr14_93961018_93961518	CD8T&gdT&GC_B
chr14_93963632_93964132	CD8T&gdT
chr14_93965853_93966353	CD8T&Macrophage
chr14_93974602_93975102	CD8T&gdT&Macrophage
chr14_93975978_93976478	CD8T&GC_B&Plasma
chr14_94009734_94010234	CD8T&Plasma
chr14_94021819_94022319	CD8T&Plasma
chr14_94022725_94023225	CD8T
chr14_94028277_94028777	CD8T&gdT
chr14_94041954_94042454	CD8T&Fibroblast
chr14_94042496_94042996	CD8T&Fibroblast
chr14_94052680_94053180	CD8T&Macrophage
chr14_94056557_94057057	CD8T&gdT&Plasma&Fibroblast
chr14_94057988_94058488	CD8T&gdT
chr14_94062288_94062788	CD8T
chr14_94065436_94065936	CD8T
chr14_94078136_94078636	CD8T&gdT
chr14_95158048_95158548	CD8T&gdT&GC_B&NaiveB&MemoryB
chr14_95522522_95523022	CD8T
chr14_96517539_96518039	CD8T&NaiveB&MemoryB
chr14_96812226_96812726	CD8T&gdT
chr14_97393282_97393782	CD8T
chr14_97442153_97442653	CD8T
chr14_97456935_97457435	CD8T
chr14_97584494_97584994	CD8T&Macrophage
chr14_97592393_97592893	CD8T&gdT
chr14_97603449_97603949	CD8T
chr14_97634751_97635251	CD8T&Fibroblast
chr14_97638641_97639141	CD8T&Neutrophil
chr14_97704506_97705006	CD8T&Fibroblast
chr14_97705905_97706405	CD8T&gdT&NK
chr14_97846097_97846597	CD8T
chr14_97925145_97925645	CD8T
chr14_98142537_98143037	CD8T
chr14_98174820_98175320	CD8T
chr14_98198873_98199373	CD8T
chr14_98209709_98210209	CD8T
chr14_98227718_98228218	CD8T
chr14_98245138_98245638	CD8T
chr14_98826612_98827112	CD8T
chr14_98931329_98931829	CD8T
chr14_98964159_98964659	CD8T&gdT
chr14_98964980_98965480	CD8T&gdT
chr14_98965487_98965987	CD8T
chr14_99110487_99110987	CD8T
chr14_99137380_99137880	CD8T
chr14_99137898_99138398	CD8T
chr14_99163527_99164027	CD8T
chr14_99176567_99177067	CD8T
chr14_99177839_99178339	CD8T&Fibroblast
chr14_99187824_99188324	CD8T
chr14_99213761_99214261	CD8T
chr14_99225187_99225687	CD8T
chr14_99225817_99226317	CD8T
chr14_99227882_99228382	CD8T
chr14_99232034_99232534	CD8T&gdT&Fibroblast
chr14_99233363_99233863	CD8T&gdT
chr14_99236341_99236841	CD8T
chr14_99237756_99238256	CD8T
chr14_99238261_99238761	CD8T
chr14_99238811_99239311	CD8T
chr14_99256792_99257292	CD8T
chr14_99258440_99258940	CD8T
chr14_99263571_99264071	CD8T
chr14_99280811_99281311	CD8T&gdT
chr14_99286492_99286992	CD8T&gdT
chr14_99287254_99287754	CD8T&gdT
chr14_99516489_99516989	CD8T
chr14_99789513_99790013	CD8T
chr14_100048751_100049251	CD8T&gdT
chr14_100059307_100059807	CD8T
chr14_100074848_100075348	CD8T&gdT
chr14_100082731_100083231	CD8T
chr14_100107175_100107675	CD8T&gdT
chr14_100133563_100134063	CD8T
chr14_100138873_100139373	CD8T&Plasma&Neutrophil
chr14_100243005_100243505	CD8T&GC_B
chr14_100644354_100644854	CD8T
chr14_101733118_101733618	CD8T
chr14_101762245_101762745	CD8T&gdT&MemoryB
chr14_101820935_101821435	CD8T
chr14_101822469_101822969	CD8T&gdT&GC_B
chr14_101830674_101831174	CD8T&Plasma
chr14_101832261_101832761	CD8T
chr14_101833314_101833814	CD8T&gdT&GC_B
chr14_101833830_101834330	CD8T
chr14_101835468_101835968	CD8T&gdT&NaiveB
chr14_101835978_101836478	CD8T&gdT&Fibroblast&Endothelium
chr14_101840972_101841472	CD8T&gdT
chr14_101842297_101842797	CD8T
chr14_101842889_101843389	CD8T&gdT
chr14_101845419_101845919	CD8T&GC_B&NaiveB&MemoryB
chr14_101858895_101859395	CD8T&gdT&Plasma
chr14_101878137_101878637	CD8T&Plasma&Macrophage
chr14_101965107_101965607	CD8T
chr14_102138826_102139326	CD8T&NaiveB&MemoryB&Plasma
chr14_102182097_102182597	CD8T&Macrophage
chr14_102201603_102202103	CD8T&gdT
chr14_102314603_102315103	CD8T&NaiveB&Macrophage
chr14_102316802_102317302	CD8T
chr14_102319975_102320475	CD8T&NaiveB&MemoryB&Plasma
chr14_102361890_102362390	CD8T&Plasma
chr14_102610389_102610889	CD8T
chr14_102612283_102612783	CD8T
chr14_102778934_102779434	CD8T&Plasma
chr14_102818335_102818835	CD8T&GC_B&Plasma
chr14_102822431_102822931	CD8T&Plasma
chr14_102871293_102871793	CD8T
chr14_102872013_102872513	CD8T&Plasma
chr14_103386508_103387008	CD8T&Macrophage
chr14_103387120_103387620	CD8T
chr14_103391047_103391547	CD8T&GC_B&MemoryB&Macrophage
chr14_103395081_103395581	CD8T&gdT
chr14_103428687_103429187	CD8T&gdT&Plasma
chr14_104799529_104800029	CD8T&GC_B&MemoryB
chr14_105014551_105015051	CD8T
chr14_105015192_105015692	CD8T&Neutrophil
chr14_105021630_105022130	CD8T
chr14_105060630_105061130	CD8T&gdT&GC_B&NaiveB&MemoryB&Plasma&Macrophage&Neutrophil
chr14_105061268_105061768	CD8T&gdT&NaiveB&MemoryB&Plasma&Macrophage&Neutrophil&Endothelium
chr14_105063519_105064019	CD8T&GC_B&NaiveB&MemoryB&Plasma&Macrophage&Neutrophil
chr14_105064032_105064532	CD8T&gdT&NaiveB&Plasma&Macrophage&Neutrophil
chr14_105066286_105066786	CD8T&GC_B&MemoryB&Plasma&Macrophage
chr14_105069522_105070022	CD8T&MemoryB&Macrophage&DC&Neutrophil
chr14_105076947_105077447	CD8T&gdT&NaiveB
chr14_105087518_105088018	CD8T&gdT&NaiveB&MemoryB&Fibroblast
chr14_105169070_105169570	CD8T&gdT&GC_B&Plasma&Endothelium
chr14_105193102_105193602	CD8T&gdT&NaiveB&Macrophage&Endothelium
chr14_105193839_105194339	CD8T
chr14_105194350_105194850	CD8T
chr14_105195485_105195985	CD8T&NaiveB&Macrophage&Endothelium
chr14_105292750_105293250	CD8T&NaiveB&Macrophage
chr14_105370750_105371250	CD8T&gdT&NaiveB
chr14_105420400_105420900	CD8T
chr14_105482752_105483252	CD8T
chr14_105488827_105489327	CD8T&Plasma
chr14_105493106_105493606	CD8T
chr14_105495057_105495557	CD8T&MemoryB
chr14_105495599_105496099	CD8T&Fibroblast
chr14_105496381_105496881	CD8T&MemoryB
chr14_105497908_105498408	CD8T
chr14_105503098_105503598	CD8T
chr14_105504915_105505415	CD8T
chr14_105527592_105528092	CD8T
chr14_105858697_105859197	CD8T&gdT&NaiveB&MemoryB
chr14_105982199_105982699	CD8T
chr14_105999911_106000411	CD8T&GC_B
chr14_106001215_106001715	CD8T
chr14_106005385_106005885	CD8T&gdT
chr14_106013148_106013648	CD8T
chr14_106062348_106062848	CD8T
chr14_106062873_106063373	CD8T
chr14_106116331_106116831	CD8T&gdT&GC_B&NaiveB&MemoryB
chr14_106130226_106130726	CD8T&gdT
chr14_106141712_106142212	CD8T&gdT&GC_B&MemoryB
chr14_106145625_106146125	CD8T
chr14_106170159_106170659	CD8T&gdT&GC_B&Plasma
chr14_106170685_106171185	CD8T
chr14_106174849_106175349	CD8T
chr14_106179732_106180232	CD8T&gdT
chr14_106210638_106211138	CD8T&NaiveB
chr14_106219542_106220042	CD8T
chr14_106277428_106277928	CD8T&Plasma
chr14_106421394_106421894	CD8T&GC_B&MemoryB&Plasma
chr14_106468855_106469355	CD8T
chr14_106508262_106508762	CD8T&gdT
chr14_106661576_106662076	CD8T&GC_B&NaiveB&MemoryB&Plasma
chr14_106662890_106663390	CD8T&MemoryB&Plasma&Macrophage
chr14_106694704_106695204	CD8T&GC_B&NaiveB&MemoryB&Plasma&Macrophage
chr14_106727797_106728297	CD8T
chr14_106736845_106737345	CD8T
chr15_22758210_22758710	CD8T&NaiveB
chr15_25710049_25710549	CD8T&GC_B
chr15_25739764_25740264	CD8T&gdT&GC_B&MemoryB&Plasma
chr15_25811426_25811926	CD8T&gdT&NK&NaiveB&MemoryB&Macrophage&DC
chr15_25853011_25853511	CD8T&gdT&NaiveB
chr15_25863798_25864298	CD8T&Fibroblast
chr15_28107793_28108293	CD8T
chr15_28738314_28738814	CD8T
chr15_28847210_28847710	CD8T&MemoryB&Plasma
chr15_28873694_28874194	CD8T
chr15_28886918_28887418	CD8T
chr15_28914982_28915482	CD8T
chr15_28919111_28919611	CD8T
chr15_28920673_28921173	CD8T
chr15_28921301_28921801	CD8T&NK&Plasma
chr15_28949488_28949988	CD8T
chr15_28950009_28950509	CD8T
chr15_28954397_28954897	CD8T&gdT
chr15_28963575_28964075	CD8T
chr15_28974080_28974580	CD8T&gdT
chr15_28984346_28984846	CD8T&Fibroblast
chr15_28986097_28986597	CD8T
chr15_28989202_28989702	CD8T
chr15_29003778_29004278	CD8T
chr15_29012958_29013458	CD8T
chr15_29019382_29019882	CD8T
chr15_29031720_29032220	CD8T&NK
chr15_29038237_29038737	CD8T&Fibroblast
chr15_29039738_29040238	CD8T
chr15_29040310_29040810	CD8T&Fibroblast
chr15_29043093_29043593	CD8T
chr15_29045651_29046151	CD8T
chr15_29050925_29051425	CD8T&gdT&NK
chr15_29087841_29088341	CD8T
chr15_31179711_31180211	CD8T
chr15_31258133_31258633	CD8T&gdT
chr15_31262451_31262951	CD8T&NaiveB&Neutrophil
chr15_31324838_31325338	CD8T&Plasma&Macrophage
chr15_31325520_31326020	CD8T&MemoryB
chr15_31337561_31338061	CD8T
chr15_31338869_31339369	CD8T&gdT&MemoryB&Macrophage&DC&Endothelium
chr15_31341354_31341854	CD8T&gdT
chr15_31345935_31346435	CD8T&GC_B&MemoryB&Plasma
chr15_31348225_31348725	CD8T
chr15_31360692_31361192	CD8T&gdT&Neutrophil
chr15_31364295_31364795	CD8T&gdT
chr15_31365073_31365573	CD8T&gdT&Plasma
chr15_31366511_31367011	CD8T
chr15_31367019_31367519	CD8T
chr15_31367611_31368111	CD8T&gdT&Plasma&Neutrophil
chr15_31369762_31370262	CD8T&gdT
chr15_31388054_31388554	CD8T
chr15_31393543_31394043	CD8T&gdT&NaiveB
chr15_31433850_31434350	CD8T
chr15_31443761_31444261	CD8T&Macrophage&DC&Neutrophil
chr15_31483930_31484430	CD8T&gdT
chr15_34017646_34018146	CD8T&gdT
chr15_34038409_34038909	CD8T&MemoryB
chr15_34315702_34316202	CD8T&gdT
chr15_34331025_34331525	CD8T&gdT
chr15_34332289_34332789	CD8T&gdT&MemoryB
chr15_34342295_34342795	CD8T&gdT
chr15_34436162_34436662	CD8T&NaiveB&Macrophage
chr15_34514283_34514783	CD8T&gdT&Plasma&Fibroblast
chr15_34514838_34515338	CD8T&gdT&Plasma&Fibroblast
chr15_34610334_34610834	CD8T&Endothelium
chr15_38308213_38308713	CD8T&GC_B
chr15_38482524_38483024	CD8T
chr15_38486941_38487441	CD8T
chr15_38538919_38539419	CD8T&gdT
chr15_38555284_38555784	CD8T
chr15_38561676_38562176	CD8T&gdT&Plasma
chr15_38650847_38651347	CD8T&GC_B&NaiveB&MemoryB
chr15_38652314_38652814	CD8T&gdT&GC_B&NaiveB
chr15_38667637_38668137	CD8T
chr15_38685371_38685871	CD8T
chr15_38688058_38688558	CD8T
chr15_38704629_38705129	CD8T
chr15_39427119_39427619	CD8T&gdT&Macrophage&DC&Neutrophil
chr15_39593915_39594415	CD8T&gdT
chr15_39625233_39625733	CD8T&gdT
chr15_39628805_39629305	CD8T&gdT&Fibroblast
chr15_39631216_39631716	CD8T
chr15_39639122_39639622	CD8T&gdT
chr15_39665584_39666084	CD8T&gdT
chr15_39685969_39686469	CD8T
chr15_39756800_39757300	CD8T
chr15_39782309_39782809	CD8T
chr15_39785919_39786419	CD8T
chr15_40047594_40048094	CD8T&Plasma&Macrophage&DC&Endothelium
chr15_40050598_40051098	CD8T&gdT
chr15_40051113_40051613	CD8T&Fibroblast
chr15_40054101_40054601	CD8T&gdT&MemoryB&Plasma
chr15_40054637_40055137	CD8T&MemoryB&Plasma
chr15_40058662_40059162	CD8T&gdT&Plasma&Macrophage
chr15_40061456_40061956	CD8T&gdT&MemoryB&Plasma
chr15_40098691_40099191	CD8T&gdT&GC_B&NaiveB&MemoryB&Plasma
chr15_40101653_40102153	CD8T&MemoryB
chr15_40105140_40105640	CD8T&gdT&GC_B&NaiveB&MemoryB&Plasma&Macrophage
chr15_40163381_40163881	CD8T&gdT
chr15_40256565_40257065	CD8T&gdT&Macrophage
chr15_40403355_40403855	CD8T
chr15_40436706_40437206	CD8T&gdT&MemoryB&Plasma
chr15_40437314_40437814	CD8T
chr15_40443974_40444474	CD8T
chr15_40452313_40452813	CD8T&gdT&GC_B&MemoryB&Plasma
chr15_40453890_40454390	CD8T&gdT
chr15_40469751_40470251	CD8T
chr15_40569040_40569540	CD8T&NaiveB&MemoryB
chr15_40569573_40570073	CD8T&gdT
chr15_40589715_40590215	CD8T&GC_B&NaiveB&Plasma
chr15_40599190_40599690	CD8T
chr15_40753860_40754360	CD8T&gdT&Plasma
chr15_40764741_40765241	CD8T&gdT&GC_B
chr15_40806592_40807092	CD8T&gdT&NaiveB
chr15_40939647_40940147	CD8T&NaiveB&Macrophage&DC&Endothelium
chr15_40940276_40940776	CD8T&NaiveB&Plasma&Macrophage&Endothelium
chr15_41283620_41284120	CD8T&GC_B
chr15_41333862_41334362	CD8T
chr15_41402191_41402691	CD8T&GC_B
chr15_41416165_41416665	CD8T&MemoryB
chr15_41425332_41425832	CD8T
chr15_41429401_41429901	CD8T&gdT&Plasma
chr15_41502983_41503483	CD8T&GC_B&MemoryB&Plasma&Macrophage
chr15_41661695_41662195	CD8T&gdT&Plasma&Macrophage&Fibroblast
chr15_41772652_41773152	CD8T
chr15_41774779_41775279	CD8T&Plasma
chr15_41811335_41811835	CD8T&Endothelium
chr15_41828289_41828789	CD8T&gdT&NaiveB
chr15_41849050_41849550	CD8T
chr15_41881479_41881979	CD8T&gdT
chr15_41893176_41893676	CD8T&Endothelium
chr15_41904453_41904953	CD8T&gdT&NaiveB&MemoryB&Plasma
chr15_42401576_42402076	CD8T
chr15_42490167_42490667	CD8T&GC_B&Macrophage
chr15_42575789_42576289	CD8T&gdT&NaiveB&MemoryB&Plasma
chr15_42605120_42605620	CD8T&NaiveB&MemoryB&Plasma&Macrophage&Fibroblast&Endothelium
chr15_42607979_42608479	CD8T&gdT&NK&GC_B&NaiveB&Endothelium
chr15_42609065_42609565	CD8T&gdT&Endothelium
chr15_43133743_43134243	CD8T
chr15_43134248_43134748	CD8T&gdT&Plasma
chr15_43184433_43184933	CD8T
chr15_43185673_43186173	CD8T&gdT&NaiveB&MemoryB&Plasma
chr15_43186223_43186723	CD8T&NaiveB
chr15_43187506_43188006	CD8T
chr15_43483205_43483705	CD8T
chr15_43492445_43492945	CD8T&gdT&Plasma
chr15_43510668_43511168	CD8T&NaiveB
chr15_43750815_43751315	CD8T
chr15_43769561_43770061	CD8T
chr15_43800307_43800807	CD8T&Neutrophil
chr15_43827508_43828008	CD8T
chr15_43832553_43833053	CD8T
chr15_44394963_44395463	CD8T
chr15_44428310_44428810	CD8T&gdT
chr15_44592946_44593446	CD8T&MemoryB
chr15_44675245_44675745	CD8T&NaiveB
chr15_44683216_44683716	CD8T&gdT&NaiveB
chr15_44686186_44686686	CD8T
chr15_44713602_44714102	CD8T&gdT&Plasma
chr15_44714413_44714913	CD8T&Plasma
chr15_44715929_44716429	CD8T&Plasma
chr15_44721259_44721759	CD8T
chr15_44724827_44725327	CD8T&GC_B&Macrophage&Neutrophil
chr15_44735510_44736010	CD8T&Plasma&Macrophage&DC&Neutrophil&Fibroblast
chr15_44738297_44738797	CD8T
chr15_45456001_45456501	CD8T&gdT&Macrophage
chr15_45461622_45462122	CD8T
chr15_45463568_45464068	CD8T
chr15_45587534_45588034	CD8T&GC_B&NaiveB&MemoryB&Plasma&Macrophage&DC
chr15_45637453_45637953	CD8T&gdT&NK&Macrophage&Fibroblast
chr15_48861807_48862307	CD8T&gdT&Plasma
chr15_48878535_48879035	CD8T
chr15_49154738_49155238	CD8T
chr15_50046083_50046583	CD8T&gdT&Plasma
chr15_50066202_50066702	CD8T&gdT&Macrophage&DC
chr15_50089321_50089821	CD8T&gdT&Macrophage&Neutrophil
chr15_50106750_50107250	CD8T&gdT
chr15_50109205_50109705	CD8T&gdT
chr15_50118553_50119053	CD8T&gdT
chr15_50137217_50137717	CD8T&gdT
chr15_50138357_50138857	CD8T
chr15_50248574_50249074	CD8T
chr15_50249119_50249619	CD8T&gdT
chr15_50259217_50259717	CD8T&gdT
chr15_50260305_50260805	CD8T&gdT&NK&Neutrophil
chr15_50260831_50261331	CD8T&gdT&Mast&Neutrophil
chr15_50261822_50262322	CD8T
chr15_50315989_50316489	CD8T
chr15_50318665_50319165	CD8T
chr15_50353862_50354362	CD8T&gdT&Plasma
chr15_50354699_50355199	CD8T&gdT&NaiveB&Neutrophil
chr15_50562902_50563402	CD8T
chr15_50751311_50751811	CD8T&gdT&NK
chr15_50880478_50880978	CD8T&gdT&Plasma
chr15_50883914_50884414	CD8T&GC_B&MemoryB&Plasma&Macrophage
chr15_50885134_50885634	CD8T&GC_B&Plasma&Macrophage&Fibroblast
chr15_50900434_50900934	CD8T&gdT
chr15_50908885_50909385	CD8T&GC_B
chr15_51751689_51752189	CD8T&GC_B&NaiveB&MemoryB&Neutrophil&Endothelium
chr15_51828904_51829404	CD8T
chr15_52021052_52021552	CD8T&gdT&Macrophage
chr15_52164607_52165107	CD8T&gdT&NaiveB&MemoryB
chr15_52178669_52179169	CD8T&GC_B&NaiveB
chr15_52208272_52208772	CD8T&GC_B
chr15_52222286_52222786	CD8T
chr15_52256886_52257386	CD8T
chr15_52463510_52464010	CD8T&Plasma
chr15_52483020_52483520	CD8T
chr15_52683539_52684039	CD8T&gdT&GC_B&NaiveB&MemoryB&Plasma
chr15_55196797_55197297	CD8T&NaiveB
chr15_55222547_55223047	CD8T&gdT&GC_B&NaiveB&MemoryB&Plasma&Macrophage&Neutrophil
chr15_55230225_55230725	CD8T&gdT
chr15_55253576_55254076	CD8T&gdT
chr15_55254909_55255409	CD8T&gdT&MemoryB&Plasma&Neutrophil
chr15_55257837_55258337	CD8T&gdT&NaiveB
chr15_55269886_55270386	CD8T&gdT
chr15_55271206_55271706	CD8T
chr15_55277843_55278343	CD8T
chr15_55284495_55284995	CD8T&Plasma&Neutrophil
chr15_55285313_55285813	CD8T&Endothelium
chr15_55287417_55287917	CD8T
chr15_55289509_55290009	CD8T&gdT&Plasma&Endothelium
chr15_55703743_55704243	CD8T&gdT
chr15_55829812_55830312	CD8T&Macrophage
chr15_56166242_56166742	CD8T&gdT&GC_B
chr15_56174636_56175136	CD8T&gdT&Endothelium
chr15_56207628_56208128	CD8T&gdT&MemoryB
chr15_56208730_56209230	CD8T
chr15_56241659_56242159	CD8T
chr15_56242498_56242998	CD8T&GC_B
chr15_56245415_56245915	CD8T&GC_B&MemoryB&Plasma
chr15_56537812_56538312	CD8T&gdT&NK&GC_B
chr15_56730479_56730979	CD8T
chr15_56920259_56920759	CD8T
chr15_57703404_57703904	CD8T
chr15_57706372_57706872	CD8T
chr15_58485218_58485718	CD8T
chr15_58614603_58615103	CD8T&gdT
chr15_58752657_58753157	CD8T&gdT
chr15_58770407_58770907	CD8T&gdT&MemoryB
chr15_58771802_58772302	CD8T
chr15_58980284_58980784	CD8T
chr15_59104789_59105289	CD8T&Macrophage
chr15_59274085_59274585	CD8T&gdT
chr15_59353790_59354290	CD8T&gdT&NaiveB&Endothelium
chr15_59354656_59355156	CD8T&gdT
chr15_59355189_59355689	CD8T
chr15_59384446_59384946	CD8T&gdT
chr15_59482616_59483116	CD8T&GC_B&NaiveB&MemoryB
chr15_59522797_59523297	CD8T&NaiveB&MemoryB&Macrophage
chr15_59919258_59919758	CD8T&gdT
chr15_60017699_60018199	CD8T&Macrophage
chr15_60389260_60389760	CD8T&Plasma
chr15_60510963_60511463	CD8T
chr15_60519220_60519720	CD8T
chr15_60520021_60520521	CD8T
chr15_60520713_60521213	CD8T
chr15_60535189_60535689	CD8T
chr15_60536226_60536726	CD8T
chr15_60541692_60542192	CD8T&Plasma
chr15_60548635_60549135	CD8T
chr15_60550556_60551056	CD8T
chr15_60555774_60556274	CD8T
chr15_60562332_60562832	CD8T
chr15_60564159_60564659	CD8T&Plasma
chr15_60566654_60567154	CD8T
chr15_60567730_60568230	CD8T&MemoryB&Plasma
chr15_60568246_60568746	CD8T&GC_B&MemoryB&Plasma
chr15_60578860_60579360	CD8T
chr15_60581426_60581926	CD8T&Plasma
chr15_60583919_60584419	CD8T
chr15_60587844_60588344	CD8T
chr15_60647598_60648098	CD8T
chr15_60648897_60649397	CD8T
chr15_60650524_60651024	CD8T
chr15_60672347_60672847	CD8T&GC_B
chr15_60673904_60674404	CD8T&Endothelium
chr15_60694073_60694573	CD8T
chr15_60740874_60741374	CD8T&Fibroblast
chr15_60838400_60838900	CD8T&Endothelium
chr15_60841476_60841976	CD8T
chr15_60842246_60842746	CD8T
chr15_60863353_60863853	CD8T
chr15_60905543_60906043	CD8T
chr15_63157272_63157772	CD8T&gdT&NaiveB
chr15_63191333_63191833	CD8T&MemoryB
chr15_63195602_63196102	CD8T&NaiveB
chr15_63210080_63210580	CD8T&gdT
chr15_63229467_63229967	CD8T&MemoryB
chr15_63231696_63232196	CD8T&Macrophage
chr15_63244358_63244858	CD8T&Endothelium
chr15_63274362_63274862	CD8T&Macrophage
chr15_63277621_63278121	CD8T&gdT&NaiveB&MemoryB
chr15_63331478_63331978	CD8T&gdT&Fibroblast
chr15_63494378_63494878	CD8T&gdT
chr15_63498817_63499317	CD8T&Macrophage&Neutrophil
chr15_63508133_63508633	CD8T
chr15_63764431_63764931	CD8T&gdT
chr15_63805936_63806436	CD8T&gdT&GC_B&NaiveB&MemoryB
chr15_63814258_63814758	CD8T&NaiveB&MemoryB&Macrophage
chr15_63822491_63822991	CD8T&gdT
chr15_63826484_63826984	CD8T
chr15_63896752_63897252	CD8T&gdT&NK&Macrophage&DC&Fibroblast
chr15_63945196_63945696	CD8T&MemoryB
chr15_63970582_63971082	CD8T&gdT&Plasma
chr15_64009905_64010405	CD8T&gdT&MemoryB&Plasma
chr15_64015394_64015894	CD8T
chr15_64029516_64030016	CD8T&gdT
chr15_64032321_64032821	CD8T
chr15_64092006_64092506	CD8T
chr15_64188152_64188652	CD8T
chr15_64246783_64247283	CD8T&gdT&Plasma
chr15_64355230_64355730	CD8T&GC_B&MemoryB
chr15_64380207_64380707	CD8T
chr15_64380755_64381255	CD8T&gdT&GC_B
chr15_64456808_64457308	CD8T&MemoryB&Macrophage
chr15_64568772_64569272	CD8T&gdT
chr15_64574715_64575215	CD8T&Fibroblast
chr15_64599075_64599575	CD8T
chr15_64602446_64602946	CD8T&gdT
chr15_64638997_64639497	CD8T&gdT
chr15_64651387_64651887	CD8T&gdT&GC_B
chr15_64652066_64652566	CD8T&gdT
chr15_64697769_64698269	CD8T&Plasma
chr15_64702546_64703046	CD8T&gdT
chr15_64728138_64728638	CD8T&GC_B&NaiveB&Neutrophil
chr15_64767136_64767636	CD8T&Plasma
chr15_64822974_64823474	CD8T
chr15_64842956_64843456	CD8T&GC_B&NaiveB&MemoryB&Plasma&Macrophage&DC&Neutrophil&Fibroblast&Endothelium
chr15_64855562_64856062	CD8T&Neutrophil
chr15_64882115_64882615	CD8T&gdT&NaiveB&MemoryB&Plasma&Macrophage&DC
chr15_65297646_65298146	CD8T&gdT&NaiveB&Plasma
chr15_65304494_65304994	CD8T&gdT&NaiveB&MemoryB&Plasma
chr15_65385499_65385999	CD8T&gdT&NaiveB&MemoryB&Plasma&Endothelium
chr15_65512865_65513365	CD8T&Fibroblast&Endothelium
chr15_65522932_65523432	CD8T
chr15_65530837_65531337	CD8T&MemoryB
chr15_65630729_65631229	CD8T&GC_B&MemoryB&Plasma
chr15_65638542_65639042	CD8T&GC_B&Macrophage
chr15_65763381_65763881	CD8T&Fibroblast
chr15_65767842_65768342	CD8T&NaiveB
chr15_65770575_65771075	CD8T
chr15_65779398_65779898	CD8T&gdT&NaiveB
chr15_65787715_65788215	CD8T&NaiveB&MemoryB&Macrophage
chr15_65805315_65805815	CD8T&gdT&Plasma&Neutrophil
chr15_65806299_65806799	CD8T&gdT
chr15_65806900_65807400	CD8T
chr15_65818232_65818732	CD8T&gdT&MemoryB
chr15_65822897_65823397	CD8T&gdT&NaiveB
chr15_65829116_65829616	CD8T&MemoryB
chr15_65833304_65833804	CD8T&Neutrophil&Endothelium
chr15_65836654_65837154	CD8T&MemoryB
chr15_66294336_66294836	CD8T
chr15_66493773_66494273	CD8T
chr15_66638309_66638809	CD8T&gdT&NK
chr15_67032954_67033454	CD8T&NaiveB&MemoryB
chr15_67066496_67066996	CD8T&NaiveB&MemoryB
chr15_67072900_67073400	CD8T&NaiveB
chr15_67090539_67091039	CD8T
chr15_67120973_67121473	CD8T&gdT&NaiveB&Plasma&Endothelium
chr15_67139848_67140348	CD8T
chr15_67241119_67241619	CD8T&GC_B&MemoryB&Plasma
chr15_67541605_67542105	CD8T&gdT
chr15_67755211_67755711	CD8T
chr15_67946782_67947282	CD8T&gdT
chr15_68056410_68056910	CD8T&gdT
chr15_68062257_68062757	CD8T
chr15_68228955_68229455	CD8T
chr15_68298973_68299473	CD8T&gdT&GC_B&Plasma&Macrophage
chr15_68797139_68797639	CD8T&gdT
chr15_68797645_68798145	CD8T
chr15_68819750_68820250	CD8T&gdT&GC_B&NaiveB&MemoryB&Neutrophil&Fibroblast
chr15_69103617_69104117	CD8T
chr15_69443100_69443600	CD8T&gdT&GC_B&NaiveB&MemoryB&Plasma
chr15_69453852_69454352	CD8T&gdT
chr15_69606086_69606586	CD8T&gdT&Macrophage&DC
chr15_69668247_69668747	CD8T&gdT&Plasma
chr15_69668915_69669415	CD8T&gdT&NK&MemoryB&Plasma&Neutrophil
chr15_69679485_69679985	CD8T&gdT&GC_B&MemoryB
chr15_69717555_69718055	CD8T&gdT&Macrophage
chr15_69718891_69719391	CD8T&gdT&GC_B&Macrophage
chr15_69720519_69721019	CD8T&gdT
chr15_70139856_70140356	CD8T&Neutrophil
chr15_70141272_70141772	CD8T&gdT&MemoryB&Plasma&Macrophage&Neutrophil
chr15_70142794_70143294	CD8T&gdT&Macrophage
chr15_70223093_70223593	CD8T&NaiveB
chr15_70236144_70236644	CD8T&gdT&NaiveB&MemoryB&Macrophage
chr15_70295963_70296463	CD8T
chr15_70301254_70301754	CD8T
chr15_70308162_70308662	CD8T&gdT&NK&GC_B&NaiveB&MemoryB&Macrophage&DC&Neutrophil
chr15_70348806_70349306	CD8T&NaiveB&MemoryB&Macrophage
chr15_70485980_70486480	CD8T&MemoryB&Macrophage&DC&Neutrophil
chr15_70486706_70487206	CD8T&gdT&NK&GC_B&MemoryB&Macrophage&DC&Neutrophil
chr15_70487943_70488443	CD8T&Plasma
chr15_70490973_70491473	CD8T&GC_B&Plasma
chr15_70509318_70509818	CD8T&GC_B&Macrophage&DC&Neutrophil
chr15_72078847_72079347	CD8T&gdT&GC_B&MemoryB
chr15_72168238_72168738	CD8T
chr15_72237337_72237837	CD8T&Macrophage&Fibroblast
chr15_72273208_72273708	CD8T&Plasma
chr15_72375824_72376324	CD8T&gdT&GC_B&MemoryB&Plasma
chr15_72376567_72377067	CD8T&gdT
chr15_72462033_72462533	CD8T&gdT&NaiveB&MemoryB
chr15_72475616_72476116	CD8T&NaiveB
chr15_72482748_72483248	CD8T
chr15_72494211_72494711	CD8T&Macrophage
chr15_72504845_72505345	CD8T
chr15_72554639_72555139	CD8T
chr15_72783602_72784102	CD8T&gdT&NaiveB&MemoryB
chr15_72786812_72787312	CD8T&Plasma&Macrophage
chr15_73920465_73920965	CD8T&Macrophage&Neutrophil
chr15_74048353_74048853	CD8T&gdT&Endothelium
chr15_74315524_74316024	CD8T&gdT
chr15_74365584_74366084	CD8T&gdT&Fibroblast&Endothelium
chr15_74375155_74375655	CD8T&gdT&MemoryB&Plasma&Macrophage
chr15_74382292_74382792	CD8T&NaiveB&MemoryB
chr15_74383701_74384201	CD8T&gdT&GC_B&NaiveB&MemoryB&Plasma
chr15_74384236_74384736	CD8T&GC_B&NaiveB&MemoryB
chr15_74385025_74385525	CD8T&GC_B&NaiveB&MemoryB&Plasma&DC&Neutrophil&Endothelium
chr15_74391715_74392215	CD8T&GC_B
chr15_74402237_74402737	CD8T&gdT&GC_B&NaiveB&MemoryB&Plasma
chr15_74420124_74420624	CD8T&gdT
chr15_74432105_74432605	CD8T&GC_B&MemoryB&Plasma&Neutrophil
chr15_74432667_74433167	CD8T&gdT&GC_B&NaiveB&Plasma
chr15_74464761_74465261	CD8T&gdT&GC_B
chr15_74543541_74544041	CD8T&NaiveB&Plasma
chr15_74546581_74547081	CD8T&Plasma
chr15_74777913_74778413	CD8T&GC_B&NaiveB&MemoryB&Macrophage&Neutrophil
chr15_74786720_74787220	CD8T&gdT&GC_B&MemoryB&Plasma&Macrophage&Neutrophil
chr15_74806466_74806966	CD8T&GC_B
chr15_75067080_75067580	CD8T&gdT&Plasma&Macrophage&DC&Neutrophil
chr15_75108419_75108919	CD8T&gdT&MemoryB&Plasma&Macrophage&Neutrophil
chr15_75128499_75128999	CD8T&gdT
chr15_75130855_75131355	CD8T&gdT&GC_B&Plasma&Macrophage&Neutrophil
chr15_75349851_75350351	CD8T&gdT&NK&GC_B&NaiveB&MemoryB&Macrophage&DC&Neutrophil
chr15_75453292_75453792	CD8T&GC_B&NaiveB
chr15_75597675_75598175	CD8T
chr15_75626152_75626652	CD8T&GC_B&NaiveB
chr15_75661678_75662178	CD8T
chr15_75842294_75842794	CD8T&gdT&Plasma
chr15_75843358_75843858	CD8T&gdT&GC_B&MemoryB&Plasma
chr15_75923690_75924190	CD8T&gdT
chr15_76654180_76654680	CD8T&Plasma
chr15_76987807_76988307	CD8T
chr15_76999932_77000432	CD8T
chr15_77010812_77011312	CD8T&gdT
chr15_77014400_77014900	CD8T&gdT&NK&GC_B&NaiveB&MemoryB&Macrophage&DC&Neutrophil
chr15_77015659_77016159	CD8T
chr15_77016196_77016696	CD8T
chr15_77019865_77020365	CD8T
chr15_77179630_77180130	CD8T&gdT&NK&NaiveB&Plasma&Macrophage
chr15_77181735_77182235	CD8T&GC_B&NaiveB&MemoryB&Plasma&Macrophage
chr15_77965386_77965886	CD8T&gdT
chr15_77966126_77966626	CD8T&gdT
chr15_78018845_78019345	CD8T&NaiveB&MemoryB&Macrophage&DC&Neutrophil
chr15_78034921_78035421	CD8T&gdT&Plasma
chr15_78039795_78040295	CD8T&gdT
chr15_78076847_78077347	CD8T&gdT&GC_B
chr15_78130115_78130615	CD8T&Fibroblast
chr15_78161873_78162373	CD8T
chr15_78264584_78265084	CD8T&gdT
chr15_78874236_78874736	CD8T&gdT&Plasma&Macrophage&DC
chr15_78878928_78879428	CD8T
chr15_79872708_79873208	CD8T&gdT&NK&GC_B&Macrophage&DC&Neutrophil
chr15_79948314_79948814	CD8T&Macrophage&Neutrophil
chr15_79954095_79954595	CD8T&Macrophage&Neutrophil
chr15_79973501_79974001	CD8T&GC_B&Macrophage&DC&Neutrophil
chr15_80151776_80152276	CD8T
chr15_80159661_80160161	CD8T
chr15_80920372_80920872	CD8T&gdT
chr15_81291109_81291609	CD8T
chr15_81291811_81292311	CD8T&gdT&GC_B&NaiveB&MemoryB&Plasma&Neutrophil
chr15_81297212_81297712	CD8T&gdT&NaiveB&Plasma
chr15_81298600_81299100	CD8T&GC_B&NaiveB&Plasma
chr15_83000327_83000827	CD8T&MemoryB&Plasma
chr15_84604743_84605243	CD8T&gdT&GC_B&Plasma
chr15_84605262_84605762	CD8T&gdT&Plasma
chr15_84631611_84632111	CD8T&GC_B&NaiveB
chr15_84653551_84654051	CD8T&gdT&GC_B&Macrophage
chr15_84657239_84657739	CD8T
chr15_84724896_84725396	CD8T&NaiveB&MemoryB&Macrophage
chr15_85047166_85047666	CD8T&gdT&Fibroblast&Endothelium
chr15_85347926_85348426	CD8T&gdT
chr15_85504367_85504867	CD8T
chr15_85534081_85534581	CD8T&gdT&GC_B&NaiveB&MemoryB&Neutrophil
chr15_85555071_85555571	CD8T&gdT&GC_B&MemoryB&Macrophage&DC&Neutrophil
chr15_85582016_85582516	CD8T&gdT&NaiveB
chr15_85622090_85622590	CD8T
chr15_85623823_85624323	CD8T&Macrophage&DC&Fibroblast&Endothelium
chr15_85649202_85649702	CD8T&gdT&NK&Macrophage&DC&Fibroblast&Endothelium
chr15_85667385_85667885	CD8T&gdT&Fibroblast
chr15_85669375_85669875	CD8T&gdT
chr15_85690460_85690960	CD8T&gdT&GC_B&NaiveB&Macrophage&Neutrophil
chr15_85691010_85691510	CD8T&gdT&GC_B&Plasma
chr15_85691524_85692024	CD8T&gdT&GC_B&NaiveB&Plasma
chr15_85693234_85693734	CD8T&GC_B&Plasma&Macrophage&DC
chr15_85703992_85704492	CD8T&gdT
chr15_85704692_85705192	CD8T&gdT&Fibroblast
chr15_85705597_85706097	CD8T&gdT
chr15_85706457_85706957	CD8T&gdT&MemoryB
chr15_85707704_85708204	CD8T&NaiveB&Fibroblast
chr15_85720784_85721284	CD8T
chr15_85730169_85730669	CD8T&gdT
chr15_85751260_85751760	CD8T
chr15_86653264_86653764	CD8T&gdT
chr15_88546447_88546947	CD8T&NaiveB
chr15_89314390_89314890	CD8T
chr15_89331139_89331639	CD8T&gdT
chr15_90038212_90038712	CD8T&gdT&MemoryB&Plasma&DC&Neutrophil
chr15_90079784_90080284	CD8T
chr15_90095401_90095901	CD8T&gdT&Plasma
chr15_90098069_90098569	CD8T
chr15_90099765_90100265	CD8T&gdT&MemoryB&Plasma
chr15_90105182_90105682	CD8T
chr15_90142145_90142645	CD8T
chr15_90305879_90306379	CD8T
chr15_90349787_90350287	CD8T&gdT
chr15_90351463_90351963	CD8T
chr15_90568443_90568943	CD8T&gdT
chr15_90603844_90604344	CD8T&GC_B&Macrophage
chr15_90647026_90647526	CD8T
chr15_90654641_90655141	CD8T&gdT&GC_B&NaiveB&Macrophage&Endothelium
chr15_90658362_90658862	CD8T&NaiveB
chr15_90686888_90687388	CD8T&gdT
chr15_90697001_90697501	CD8T
chr15_90815832_90816332	CD8T&gdT&GC_B
chr15_90819705_90820205	CD8T&gdT&Neutrophil
chr15_90853148_90853648	CD8T&gdT&GC_B&NaiveB&MemoryB&Plasma&Macrophage
chr15_90855765_90856265	CD8T
chr15_90882694_90883194	CD8T
chr15_90884745_90885245	CD8T&gdT&NaiveB&Neutrophil
chr15_90885247_90885747	CD8T&gdT&GC_B&NaiveB&MemoryB&Macrophage&DC&Neutrophil
chr15_90889374_90889874	CD8T&gdT&NK&MemoryB&Plasma
chr15_90890295_90890795	CD8T
chr15_90922845_90923345	CD8T&gdT&Plasma
chr15_91047414_91047914	CD8T&Macrophage
chr15_91706211_91706711	CD8T&NK&Macrophage&DC&Neutrophil&Fibroblast
chr15_91854552_91855052	CD8T&GC_B&Plasma&Macrophage&DC&Neutrophil
chr15_92097530_92098030	CD8T&gdT
chr15_92100283_92100783	CD8T
chr15_92832313_92832813	CD8T&gdT&GC_B&NaiveB&MemoryB&Plasma&Neutrophil
chr15_92833017_92833517	CD8T&gdT&GC_B&NaiveB
chr15_92879892_92880392	CD8T
chr15_92886556_92887056	CD8T
chr15_92901926_92902426	CD8T
chr15_92903042_92903542	CD8T
chr15_93025575_93026075	CD8T&gdT&Macrophage
chr15_93026348_93026848	CD8T&Neutrophil
chr15_93164363_93164863	CD8T
chr15_93231466_93231966	CD8T
chr15_94206470_94206970	CD8T&Macrophage&DC&Neutrophil&Fibroblast
chr15_94267663_94268163	CD8T
chr15_94272432_94272932	CD8T&gdT&NK&GC_B&NaiveB&MemoryB&Plasma&Neutrophil
chr15_94295193_94295693	CD8T&gdT&GC_B
chr15_94305086_94305586	CD8T&gdT&NK&GC_B&NaiveB
chr15_94306695_94307195	CD8T&gdT&NK&GC_B&NaiveB&MemoryB&Neutrophil
chr15_94324155_94324655	CD8T&GC_B
chr15_95409867_95410367	CD8T&gdT&NK
chr15_95620923_95621423	CD8T&gdT&Fibroblast
chr15_95733857_95734357	CD8T
chr15_95734485_95734985	CD8T&Endothelium
chr15_95826759_95827259	CD8T&Plasma
chr15_95838704_95839204	CD8T&gdT
chr15_95839865_95840365	CD8T&Fibroblast
chr15_95864458_95864958	CD8T&gdT&NK
chr15_95865299_95865799	CD8T&gdT
chr15_95865935_95866435	CD8T&gdT
chr15_95868433_95868933	CD8T&gdT
chr15_95869759_95870259	CD8T&gdT
chr15_95929221_95929721	CD8T&gdT&NK
chr15_95996460_95996960	CD8T&gdT
chr15_98865983_98866483	CD8T&NK&NaiveB&MemoryB&Plasma&DC&Neutrophil&Endothelium
chr15_99106365_99106865	CD8T&Fibroblast&Endothelium
chr15_100170751_100171251	CD8T&gdT
chr15_100229435_100229935	CD8T&gdT
chr15_100229980_100230480	CD8T&gdT
chr15_100291038_100291538	CD8T&gdT
chr15_100332641_100333141	CD8T&gdT
chr15_100601118_100601618	CD8T&Plasma
chr15_101093879_101094379	CD8T&gdT
chr15_101099195_101099695	CD8T&Plasma
chr15_101124073_101124573	CD8T
chr15_101168331_101168831	CD8T&Fibroblast&Endothelium
chr15_101194647_101195147	CD8T&Endothelium
chr15_101239664_101240164	CD8T&gdT&Macrophage&Neutrophil
chr15_101276336_101276836	CD8T&GC_B&Plasma
chr15_101676294_101676794	CD8T&Fibroblast
chr15_101745224_101745724	CD8T&Plasma&Macrophage
chr16_59095_59595	CD8T
chr16_78475_78975	CD8T&gdT
chr16_325405_325905	CD8T&Neutrophil
chr16_391911_392411	CD8T&gdT&NK&Macrophage
chr16_424727_425227	CD8T&Plasma&Fibroblast
chr16_495362_495862	CD8T
chr16_569676_570176	CD8T&gdT&GC_B&MemoryB
chr16_570267_570767	CD8T&NaiveB
chr16_667198_667698	CD8T&gdT
chr16_682387_682887	CD8T
chr16_690196_690696	CD8T&NaiveB
chr16_693699_694199	CD8T
chr16_711667_712167	CD8T&Plasma
chr16_720291_720791	CD8T&gdT&NaiveB&MemoryB
chr16_721920_722420	CD8T&gdT&MemoryB
chr16_724810_725310	CD8T&MemoryB
chr16_727562_728062	CD8T&gdT&GC_B&NaiveB&MemoryB
chr16_970292_970792	CD8T&NaiveB
chr16_1206731_1207231	CD8T
chr16_1208161_1208661	CD8T&gdT
chr16_1310763_1311263	CD8T&gdT&GC_B&MemoryB
chr16_1332314_1332814	CD8T&gdT&GC_B&NaiveB&MemoryB&Plasma
chr16_1342339_1342839	CD8T&GC_B&NaiveB&MemoryB&Plasma
chr16_1420084_1420584	CD8T&gdT
chr16_1471795_1472295	CD8T&Macrophage
chr16_1472963_1473463	CD8T
chr16_1475470_1475970	CD8T&GC_B&NaiveB&MemoryB
chr16_1493630_1494130	CD8T
chr16_1537971_1538471	CD8T
chr16_1558888_1559388	CD8T&Endothelium
chr16_1560586_1561086	CD8T&Endothelium
chr16_1646167_1646667	CD8T&NaiveB&Neutrophil
chr16_1708392_1708892	CD8T
chr16_1722073_1722573	CD8T&Macrophage&Endothelium
chr16_1765406_1765906	CD8T
chr16_1771948_1772448	CD8T&Plasma
chr16_2046401_2046901	CD8T
chr16_2065187_2065687	CD8T&gdT
chr16_2531275_2531775	CD8T
chr16_2687142_2687642	CD8T&gdT&NaiveB&MemoryB&Plasma&Macrophage&DC&Neutrophil
chr16_2755988_2756488	CD8T
chr16_2777975_2778475	CD8T&gdT&NK&MemoryB
chr16_2816960_2817460	CD8T&gdT&GC_B&Neutrophil
chr16_2842415_2842915	CD8T&gdT&NK&Neutrophil&Endothelium
chr16_2843437_2843937	CD8T
chr16_3027165_3027665	CD8T
chr16_3030094_3030594	CD8T
chr16_3030998_3031498	CD8T
chr16_3045427_3045927	CD8T&gdT&Macrophage&Neutrophil&Endothelium
chr16_3047189_3047689	CD8T&Macrophage&Neutrophil
chr16_3055013_3055513	CD8T&gdT&Macrophage&Neutrophil
chr16_3057397_3057897	CD8T&gdT
chr16_3058084_3058584	CD8T&gdT
chr16_3098810_3099310	CD8T
chr16_3124624_3125124	CD8T&gdT
chr16_3459606_3460106	CD8T
chr16_3510017_3510517	CD8T&gdT
chr16_3575279_3575779	CD8T&gdT
chr16_3578054_3578554	CD8T&gdT&GC_B&MemoryB&Plasma
chr16_3797408_3797908	CD8T&gdT
chr16_3807406_3807906	CD8T
chr16_3810066_3810566	CD8T&gdT
chr16_3818457_3818957	CD8T&gdT&NaiveB&MemoryB
chr16_3853292_3853792	CD8T&Neutrophil
chr16_3871090_3871590	CD8T&gdT
chr16_3872592_3873092	CD8T
chr16_4059943_4060443	CD8T&gdT&NK
chr16_4115089_4115589	CD8T&GC_B&Fibroblast
chr16_4115619_4116119	CD8T
chr16_4306970_4307470	CD8T&gdT&GC_B&MemoryB&Macrophage
chr16_4316220_4316720	CD8T&MemoryB
chr16_4317337_4317837	CD8T&Fibroblast&Endothelium
chr16_4319366_4319866	CD8T&gdT&MemoryB&Plasma
chr16_4372982_4373482	CD8T&MemoryB&Fibroblast
chr16_4379950_4380450	CD8T
chr16_4380551_4381051	CD8T
chr16_4387018_4387518	CD8T&Plasma&Fibroblast
chr16_4388160_4388660	CD8T
chr16_4395179_4395679	CD8T
chr16_4414854_4415354	CD8T&GC_B&MemoryB&Plasma
chr16_4416475_4416975	CD8T&gdT
chr16_4417520_4418020	CD8T
chr16_4418085_4418585	CD8T
chr16_4459421_4459921	CD8T&Macrophage&DC
chr16_4477326_4477826	CD8T&gdT
chr16_4477903_4478403	CD8T&gdT&Macrophage&Endothelium
chr16_4482240_4482740	CD8T&gdT
chr16_4489109_4489609	CD8T
chr16_4506343_4506843	CD8T&NaiveB
chr16_4514510_4515010	CD8T&Endothelium
chr16_4526760_4527260	CD8T&gdT&MemoryB&Macrophage
chr16_4534899_4535399	CD8T&gdT
chr16_4535638_4536138	CD8T&gdT&Plasma&Macrophage
chr16_4648021_4648521	CD8T&Plasma&Macrophage
chr16_4675756_4676256	CD8T&gdT
chr16_4747942_4748442	CD8T&Plasma
chr16_5033685_5034185	CD8T&MemoryB
chr16_5071580_5072080	CD8T&NaiveB&Plasma
chr16_8880172_8880672	CD8T&NaiveB
chr16_8949426_8949926	CD8T&GC_B
chr16_8960678_8961178	CD8T&Plasma
chr16_9078866_9079366	CD8T&GC_B&NaiveB&Macrophage&DC&Neutrophil&Endothelium
chr16_9082372_9082872	CD8T
chr16_9090443_9090943	CD8T
chr16_9092344_9092844	CD8T&gdT&Plasma
chr16_9102322_9102822	CD8T&Macrophage
chr16_9127654_9128154	CD8T&Plasma&Macrophage&DC&Endothelium
chr16_9132788_9133288	CD8T&MemoryB&Plasma
chr16_10740774_10741274	CD8T
chr16_10765713_10766213	CD8T&GC_B&NaiveB&MemoryB
chr16_10776244_10776744	CD8T&gdT&Plasma
chr16_10876782_10877282	CD8T&gdT&GC_B&NaiveB&MemoryB&Plasma&Macrophage&DC&Neutrophil
chr16_10877346_10877846	CD8T&gdT&GC_B&NaiveB&MemoryB&Plasma&Neutrophil
chr16_10941620_10942120	CD8T&NaiveB
chr16_10953920_10954420	CD8T&gdT
chr16_10972163_10972663	CD8T
chr16_11051656_11052156	CD8T
chr16_11052278_11052778	CD8T&Plasma
chr16_11100175_11100675	CD8T&GC_B&Fibroblast
chr16_11117845_11118345	CD8T
chr16_11206695_11207195	CD8T&GC_B
chr16_11225953_11226453	CD8T&gdT&GC_B
chr16_11252579_11253079	CD8T&gdT
chr16_11253219_11253719	CD8T&gdT
chr16_11311152_11311652	CD8T&gdT&GC_B&NaiveB&MemoryB&Plasma&Macrophage&DC
chr16_11311656_11312156	CD8T&gdT&GC_B&NaiveB&MemoryB&Plasma&DC
chr16_11361921_11362421	CD8T&gdT&GC_B&NaiveB&MemoryB&Plasma&Macrophage&Neutrophil
chr16_11405513_11406013	CD8T&GC_B
chr16_11536078_11536578	CD8T&gdT&NK&Macrophage
chr16_11562809_11563309	CD8T&Macrophage
chr16_11563316_11563816	CD8T&gdT&Macrophage
chr16_11567777_11568277	CD8T&Macrophage
chr16_11571536_11572036	CD8T&gdT
chr16_11572190_11572690	CD8T&gdT&NK&MemoryB&Plasma&Macrophage
chr16_11575423_11575923	CD8T&gdT&Plasma
chr16_11579394_11579894	CD8T&Macrophage&Fibroblast
chr16_11581603_11582103	CD8T&gdT&Plasma&Macrophage
chr16_11582108_11582608	CD8T&gdT&Plasma&Macrophage
chr16_11619427_11619927	CD8T&gdT&NaiveB&MemoryB&Macrophage
chr16_11621269_11621769	CD8T&NaiveB&Fibroblast
chr16_11671126_11671626	CD8T
chr16_11714514_11715014	CD8T
chr16_11797673_11798173	CD8T&gdT&NaiveB&MemoryB
chr16_14286363_14286863	CD8T&gdT&GC_B&MemoryB&Plasma&Endothelium
chr16_15031094_15031594	CD8T&gdT&Macrophage&Neutrophil
chr16_15389926_15390426	CD8T
chr16_15951640_15952140	CD8T
chr16_15952415_15952915	CD8T&gdT&Macrophage&Neutrophil&Endothelium
chr16_15989094_15989594	CD8T&Fibroblast
chr16_16032764_16033264	CD8T&gdT
chr16_16061966_16062466	CD8T&gdT&GC_B&NaiveB&MemoryB
chr16_17104552_17105052	CD8T
chr16_17342944_17343444	CD8T&gdT&NK&NaiveB&MemoryB&Plasma&Macrophage
chr16_17360248_17360748	CD8T&NaiveB&Macrophage
chr16_17382941_17383441	CD8T&MemoryB&Macrophage&Neutrophil
chr16_17403795_17404295	CD8T&GC_B&Plasma
chr16_18787190_18787690	CD8T&gdT&Plasma
chr16_18819589_18820089	CD8T&gdT&Endothelium
chr16_18922965_18923465	CD8T&gdT
chr16_19555854_19556354	CD8T
chr16_20763188_20763688	CD8T
chr16_21506795_21507295	CD8T&GC_B&NaiveB&MemoryB&Plasma
chr16_21507923_21508423	CD8T
chr16_21511410_21511910	CD8T&Fibroblast
chr16_21511999_21512499	CD8T&gdT
chr16_21517653_21518153	CD8T&GC_B&NaiveB&MemoryB&Plasma
chr16_21553775_21554275	CD8T&Plasma
chr16_21615960_21616460	CD8T&Macrophage
chr16_21647730_21648230	CD8T&gdT&GC_B&MemoryB
chr16_21663914_21664414	CD8T&GC_B&NaiveB&MemoryB&Plasma
chr16_21816959_21817459	CD8T
chr16_21819590_21820090	CD8T
chr16_21834200_21834700	CD8T
chr16_22189500_22190000	CD8T&NaiveB&MemoryB&Plasma&Endothelium
chr16_22192694_22193194	CD8T&Endothelium
chr16_22253203_22253703	CD8T
chr16_22262391_22262891	CD8T&gdT
chr16_22308576_22309076	CD8T
chr16_22313185_22313685	CD8T
chr16_22321905_22322405	CD8T
chr16_22325954_22326454	CD8T
chr16_22365365_22365865	CD8T&gdT
chr16_23060636_23061136	CD8T&MemoryB&Plasma
chr16_23064466_23064966	CD8T&gdT&Macrophage
chr16_23096352_23096852	CD8T&Plasma
chr16_23482753_23483253	CD8T
chr16_23483455_23483955	CD8T
chr16_23505668_23506168	CD8T&GC_B&NaiveB&MemoryB
chr16_23509659_23510159	CD8T&gdT
chr16_23803453_23803953	CD8T&GC_B
chr16_23825894_23826394	CD8T&Macrophage&Neutrophil
chr16_23827141_23827641	CD8T
chr16_23835645_23836145	CD8T&NaiveB&MemoryB
chr16_23837588_23838088	CD8T&GC_B&MemoryB&Plasma&Macrophage&Neutrophil
chr16_23863707_23864207	CD8T&GC_B&NaiveB&MemoryB&Plasma&Macrophage
chr16_23869016_23869516	CD8T&Macrophage
chr16_24721759_24722259	CD8T
chr16_24822050_24822550	CD8T&gdT
chr16_24921160_24921660	CD8T&gdT
chr16_25018930_25019430	CD8T&gdT&GC_B&NaiveB&MemoryB&Plasma&Macrophage
chr16_25051866_25052366	CD8T
chr16_25055557_25056057	CD8T
chr16_25067297_25067797	CD8T
chr16_25181185_25181685	CD8T
chr16_27179436_27179936	CD8T&GC_B&MemoryB&Macrophage
chr16_27267277_27267777	CD8T&Macrophage
chr16_27267948_27268448	CD8T
chr16_27314297_27314797	CD8T&gdT&NaiveB&Macrophage&Neutrophil&Fibroblast
chr16_27366787_27367287	CD8T&gdT&GC_B&NaiveB&Endothelium
chr16_27367984_27368484	CD8T&gdT&GC_B&NaiveB
chr16_27374023_27374523	CD8T&GC_B&NaiveB&Plasma&Macrophage&DC
chr16_27401304_27401804	CD8T&gdT&GC_B&NaiveB&MemoryB
chr16_27403193_27403693	CD8T&gdT&GC_B&NaiveB&MemoryB
chr16_27404386_27404886	CD8T&gdT&GC_B&NaiveB&Macrophage
chr16_27408515_27409015	CD8T&GC_B&NaiveB&MemoryB&Macrophage
chr16_27426932_27427432	CD8T&gdT&GC_B&NaiveB&Plasma
chr16_27448563_27449063	CD8T&gdT
chr16_27449262_27449762	CD8T&gdT&GC_B&NaiveB
chr16_27450407_27450907	CD8T&gdT&GC_B&Plasma
chr16_27450944_27451444	CD8T&gdT&NK&GC_B&MemoryB&Plasma
chr16_27464177_27464677	CD8T
chr16_27550801_27551301	CD8T
chr16_27995255_27995755	CD8T
chr16_28089350_28089850	CD8T&gdT
chr16_28139475_28139975	CD8T&gdT
chr16_28172404_28172904	CD8T
chr16_28182131_28182631	CD8T
chr16_28187575_28188075	CD8T&gdT&NaiveB&MemoryB&Macrophage&DC&Neutrophil
chr16_28192419_28192919	CD8T&NaiveB&MemoryB
chr16_28210155_28210655	CD8T
chr16_28310296_28310796	CD8T
chr16_28316966_28317466	CD8T
chr16_28326840_28327340	CD8T&gdT&MemoryB&Plasma
chr16_28493067_28493567	CD8T&gdT&Neutrophil
chr16_28822415_28822915	CD8T&Neutrophil
chr16_28834830_28835330	CD8T
chr16_28862456_28862956	CD8T&Plasma
chr16_28873499_28873999	CD8T&MemoryB
chr16_28950007_28950507	CD8T&GC_B&NaiveB
chr16_28983648_28984148	CD8T&Mast
chr16_28985945_28986445	CD8T&NaiveB
chr16_29023791_29024291	CD8T
chr16_29081795_29082295	CD8T&MemoryB
chr16_29112260_29112760	CD8T&gdT&NK
chr16_29591904_29592404	CD8T&gdT&GC_B&NaiveB&MemoryB
chr16_29602772_29603272	CD8T&Fibroblast
chr16_29640868_29641368	CD8T&gdT
chr16_29664862_29665362	CD8T&gdT&NaiveB
chr16_29665486_29665986	CD8T&gdT
chr16_29667124_29667624	CD8T&gdT&NaiveB&MemoryB&Macrophage&DC
chr16_29700426_29700926	CD8T
chr16_29731687_29732187	CD8T&gdT&GC_B&Plasma
chr16_29732247_29732747	CD8T&gdT&Plasma
chr16_29744392_29744892	CD8T&MemoryB&Plasma&Neutrophil
chr16_29789804_29790304	CD8T&gdT&MemoryB
chr16_29791473_29791973	CD8T&gdT
chr16_29792398_29792898	CD8T&Macrophage
chr16_29809111_29809611	CD8T
chr16_29809903_29810403	CD8T&gdT
chr16_29810503_29811003	CD8T
chr16_29972614_29973114	CD8T
chr16_29996425_29996925	CD8T&NaiveB
chr16_30011463_30011963	CD8T
chr16_30032165_30032665	CD8T&gdT&Plasma&Neutrophil
chr16_30142969_30143469	CD8T&gdT&MemoryB&Neutrophil
chr16_30166143_30166643	CD8T&GC_B&NaiveB&MemoryB&Plasma&Macrophage&DC&Neutrophil
chr16_30186667_30187167	CD8T&gdT&NK&GC_B&MemoryB&Plasma
chr16_30187220_30187720	CD8T&gdT&Plasma
chr16_30187842_30188342	CD8T&Neutrophil
chr16_30278470_30278970	CD8T
chr16_30350413_30350913	CD8T&gdT&NK&GC_B&MemoryB
chr16_30376365_30376865	CD8T
chr16_30397706_30398206	CD8T&gdT&Neutrophil
chr16_30399967_30400467	CD8T&Fibroblast&Endothelium
chr16_30470074_30470574	CD8T&GC_B&Plasma
chr16_30474612_30475112	CD8T
chr16_30475584_30476084	CD8T
chr16_30524004_30524504	CD8T&Fibroblast
chr16_30534167_30534667	CD8T&Plasma
chr16_30659805_30660305	CD8T&NaiveB
chr16_30660407_30660907	CD8T&NaiveB&MemoryB
chr16_30716947_30717447	CD8T&gdT
chr16_30767681_30768181	CD8T&GC_B&MemoryB
chr16_30900943_30901443	CD8T&gdT
chr16_31032629_31033129	CD8T&gdT&NaiveB&MemoryB&Macrophage&DC&Neutrophil&Endothelium
chr16_31034071_31034571	CD8T
chr16_31064868_31065368	CD8T&Fibroblast
chr16_31065737_31066237	CD8T
chr16_31072424_31072924	CD8T
chr16_31073028_31073528	CD8T
chr16_31074701_31075201	CD8T&gdT&GC_B&NaiveB
chr16_31183259_31183759	CD8T
chr16_31186156_31186656	CD8T&Macrophage&Neutrophil
chr16_31189942_31190442	CD8T
chr16_31197354_31197854	CD8T&GC_B
chr16_31286414_31286914	CD8T&Plasma
chr16_31331196_31331696	CD8T&NaiveB&MemoryB&Macrophage
chr16_31354314_31354814	CD8T&gdT&NK&MemoryB&Macrophage&DC&Neutrophil
chr16_31365063_31365563	CD8T&gdT&NK
chr16_31400154_31400654	CD8T&gdT&NK&Macrophage&Neutrophil
chr16_31402661_31403161	CD8T
chr16_31414636_31415136	CD8T&gdT
chr16_31419957_31420457	CD8T&gdT
chr16_31458296_31458796	CD8T&gdT&MemoryB&Plasma
chr16_31701027_31701527	CD8T&gdT
chr16_31874487_31874987	CD8T&gdT&Macrophage&DC
chr16_31876049_31876549	CD8T&Macrophage
chr16_31880370_31880870	CD8T&Macrophage&DC&Fibroblast
chr16_47037122_47037622	CD8T&gdT&GC_B&MemoryB
chr16_48317535_48318035	CD8T&Macrophage&DC&Endothelium
chr16_48596175_48596675	CD8T&gdT&Plasma
chr16_48605483_48605983	CD8T&gdT
chr16_49463003_49463503	CD8T&MemoryB&Plasma
chr16_49552451_49552951	CD8T&Plasma
chr16_50067409_50067909	CD8T&GC_B&Macrophage&Fibroblast
chr16_50152644_50153144	CD8T&Neutrophil
chr16_50155494_50155994	CD8T&gdT&Plasma&Macrophage&DC&Fibroblast
chr16_50201768_50202268	CD8T&gdT&Plasma&Fibroblast
chr16_50273868_50274368	CD8T&GC_B&NaiveB&MemoryB&Plasma&Macrophage&DC&Neutrophil
chr16_50281868_50282368	CD8T&gdT&GC_B&NaiveB&MemoryB&Plasma&Macrophage&DC&Neutrophil
chr16_50309726_50310226	CD8T&GC_B&MemoryB
chr16_50368191_50368691	CD8T&GC_B
chr16_50680194_50680694	CD8T
chr16_50685359_50685859	CD8T&gdT&GC_B&Plasma&Macrophage
chr16_50722068_50722568	CD8T&NK
chr16_50778307_50778807	CD8T
chr16_53055230_53055730	CD8T&GC_B&NaiveB&MemoryB&Fibroblast
chr16_53065416_53065916	CD8T&Macrophage&Fibroblast&Endothelium
chr16_53067436_53067936	CD8T
chr16_53068248_53068748	CD8T&gdT&GC_B&NaiveB&MemoryB&Plasma
chr16_53450096_53450596	CD8T&NaiveB
chr16_53476778_53477278	CD8T&gdT
chr16_53502398_53502898	CD8T
chr16_53534869_53535369	CD8T
chr16_53911405_53911905	CD8T&gdT
chr16_55752895_55753395	CD8T&Neutrophil
chr16_56188834_56189334	CD8T&GC_B
chr16_56189906_56190406	CD8T&Fibroblast
chr16_56197910_56198410	CD8T&Plasma
chr16_56199686_56200186	CD8T
chr16_56227306_56227806	CD8T&gdT
chr16_56261560_56262060	CD8T&gdT
chr16_56278557_56279057	CD8T&gdT
chr16_56281085_56281585	CD8T&gdT
chr16_56356930_56357430	CD8T&gdT&Plasma
chr16_56607269_56607769	CD8T&Macrophage&Fibroblast&Endothelium
chr16_56611398_56611898	CD8T
chr16_56709619_56710119	CD8T&gdT
chr16_56780627_56781127	CD8T&gdT
chr16_56898797_56899297	CD8T&gdT&MemoryB&Plasma
chr16_56916952_56917452	CD8T&gdT&GC_B&NaiveB&MemoryB&Plasma&Macrophage&DC
chr16_56934732_56935232	CD8T&Plasma
chr16_56938781_56939281	CD8T&GC_B&Plasma
chr16_56987274_56987774	CD8T
chr16_56988117_56988617	CD8T&Fibroblast
chr16_56988628_56989128	CD8T
chr16_56990258_56990758	CD8T&gdT&Plasma
chr16_56990880_56991380	CD8T&MemoryB
chr16_56994844_56995344	CD8T
chr16_57001213_57001713	CD8T&Endothelium
chr16_57005589_57006089	CD8T
chr16_57013241_57013741	CD8T
chr16_57013901_57014401	CD8T&MemoryB
chr16_57022386_57022886	CD8T
chr16_57029717_57030217	CD8T
chr16_57260386_57260886	CD8T&Plasma&Fibroblast&Endothelium
chr16_57299633_57300133	CD8T&gdT&MemoryB&Plasma&Fibroblast
chr16_57416426_57416926	CD8T&GC_B
chr16_57416945_57417445	CD8T&GC_B
chr16_57418869_57419369	CD8T&GC_B&Macrophage
chr16_57536908_57537408	CD8T&gdT&GC_B&NaiveB&MemoryB&Plasma&Fibroblast
chr16_57538432_57538932	CD8T&GC_B&MemoryB&Plasma
chr16_57576324_57576824	CD8T&gdT
chr16_57577266_57577766	CD8T&gdT
chr16_57589353_57589853	CD8T&gdT&NK&Plasma
chr16_57590677_57591177	CD8T&gdT&Macrophage&Endothelium
chr16_57599788_57600288	CD8T&gdT
chr16_57601075_57601575	CD8T&gdT
chr16_57648970_57649470	CD8T&gdT&Neutrophil
chr16_57734848_57735348	CD8T
chr16_57757129_57757629	CD8T&Plasma&Fibroblast
chr16_57801256_57801756	CD8T&gdT&Fibroblast
chr16_57809676_57810176	CD8T&gdT
chr16_57810190_57810690	CD8T&gdT
chr16_58001649_58002149	CD8T&GC_B&MemoryB
chr16_58537076_58537576	CD8T&gdT
chr16_58627083_58627583	CD8T&NaiveB
chr16_66344477_66344977	CD8T
chr16_66521451_66521951	CD8T&gdT
chr16_66522599_66523099	CD8T&gdT&Neutrophil
chr16_66539586_66540086	CD8T&GC_B&NaiveB&MemoryB
chr16_66554924_66555424	CD8T
chr16_66562346_66562846	CD8T&NaiveB
chr16_66572333_66572833	CD8T&gdT
chr16_66574497_66574997	CD8T&gdT
chr16_66608475_66608975	CD8T&GC_B&Fibroblast
chr16_66830244_66830744	CD8T&gdT&NaiveB
chr16_66873046_66873546	CD8T&Macrophage
chr16_66873958_66874458	CD8T&Fibroblast
chr16_66984944_66985444	CD8T
chr16_67013112_67013612	CD8T&Plasma
chr16_67053304_67053804	CD8T&gdT&Macrophage&Endothelium
chr16_67053916_67054416	CD8T&gdT
chr16_67227295_67227795	CD8T&gdT
chr16_67289725_67290225	CD8T&gdT
chr16_67514343_67514843	CD8T&NaiveB&MemoryB&Plasma&Macrophage&DC&Neutrophil
chr16_67542419_67542919	CD8T&gdT&GC_B&NaiveB&MemoryB&Plasma&Endothelium
chr16_67663965_67664465	CD8T
chr16_67718540_67719040	CD8T
chr16_67939989_67940489	CD8T&gdT&MemoryB
chr16_67967354_67967854	CD8T&GC_B&MemoryB&Plasma
chr16_68070273_68070773	CD8T&gdT&GC_B&MemoryB
chr16_68075304_68075804	CD8T&gdT&GC_B&NaiveB&MemoryB
chr16_68093797_68094297	CD8T&gdT
chr16_68104391_68104891	CD8T&gdT
chr16_68263692_68264192	CD8T&GC_B&Neutrophil
chr16_68264780_68265280	CD8T&gdT&GC_B&Plasma
chr16_68283859_68284359	CD8T&GC_B&NaiveB&Plasma&Fibroblast
chr16_68345470_68345970	CD8T&gdT&Fibroblast
chr16_68347113_68347613	CD8T
chr16_68368496_68368996	CD8T&MemoryB&Plasma
chr16_68369699_68370199	CD8T&gdT&MemoryB&Plasma&Macrophage&DC
chr16_68469886_68470386	CD8T&NaiveB&Plasma
chr16_68539933_68540433	CD8T&gdT
chr16_68548907_68549407	CD8T&NaiveB
chr16_68776743_68777243	CD8T&gdT&Plasma
chr16_68843803_68844303	CD8T&GC_B&NaiveB&MemoryB&Plasma
chr16_69150082_69150582	CD8T
chr16_69190433_69190933	CD8T&gdT&Neutrophil
chr16_69270422_69270922	CD8T
chr16_69286870_69287370	CD8T
chr16_69338680_69339180	CD8T
chr16_69410968_69411468	CD8T&gdT
chr16_69443486_69443986	CD8T&gdT&Endothelium
chr16_69564447_69564947	CD8T&GC_B&NaiveB&MemoryB&Plasma
chr16_69567986_69568486	CD8T&GC_B&Plasma
chr16_70380436_70380936	CD8T&NaiveB&MemoryB
chr16_70381826_70382326	CD8T
chr16_70439552_70440052	CD8T&gdT&Plasma&Macrophage
chr16_70508722_70509222	CD8T&gdT&GC_B&Endothelium
chr16_70520117_70520617	CD8T
chr16_70522155_70522655	CD8T&Plasma
chr16_70522716_70523216	CD8T&MemoryB
chr16_70524319_70524819	CD8T&GC_B&Fibroblast
chr16_70525090_70525590	CD8T
chr16_70525637_70526137	CD8T
chr16_71565372_71565872	CD8T&MemoryB
chr16_71851771_71852271	CD8T
chr16_71856259_71856759	CD8T
chr16_71894159_71894659	CD8T&Macrophage
chr16_72094040_72094540	CD8T
chr16_72657778_72658278	CD8T&Plasma
chr16_74367504_74368004	CD8T&gdT
chr16_74585972_74586472	CD8T&Macrophage&DC
chr16_74700073_74700573	CD8T&gdT&MemoryB&Neutrophil&Endothelium
chr16_75100262_75100762	CD8T&Neutrophil
chr16_75219764_75220264	CD8T&Plasma
chr16_75462799_75463299	CD8T
chr16_75616302_75616802	CD8T
chr16_75617004_75617504	CD8T
chr16_75617547_75618047	CD8T
chr16_75621071_75621571	CD8T
chr16_75622076_75622576	CD8T&gdT
chr16_75622596_75623096	CD8T
chr16_75646791_75647291	CD8T
chr16_75651172_75651672	CD8T&gdT&GC_B&MemoryB&Plasma
chr16_75651874_75652374	CD8T
chr16_77191201_77191701	CD8T&gdT&NaiveB&MemoryB&Neutrophil
chr16_78099852_78100352	CD8T&gdT
chr16_78750083_78750583	CD8T&GC_B&NaiveB&MemoryB
chr16_78761319_78761819	CD8T&gdT
chr16_78790489_78790989	CD8T
chr16_79089187_79089687	CD8T&Fibroblast
chr16_79272896_79273396	CD8T
chr16_79279740_79280240	CD8T
chr16_79287919_79288419	CD8T
chr16_79316581_79317081	CD8T&GC_B
chr16_79451172_79451672	CD8T&Macrophage
chr16_80519090_80519590	CD8T
chr16_80570098_80570598	CD8T&gdT&Endothelium
chr16_80581054_80581554	CD8T&gdT
chr16_80585768_80586268	CD8T
chr16_80660732_80661232	CD8T&gdT
chr16_80693505_80694005	CD8T&gdT
chr16_80698688_80699188	CD8T&gdT&GC_B
chr16_80719518_80720018	CD8T&gdT&GC_B&MemoryB
chr16_80720224_80720724	CD8T&gdT&GC_B
chr16_80743730_80744230	CD8T
chr16_80744824_80745324	CD8T&gdT
chr16_81442862_81443362	CD8T&gdT&NK
chr16_81449387_81449887	CD8T&gdT
chr16_81460934_81461434	CD8T
chr16_81461691_81462191	CD8T&Macrophage&Neutrophil
chr16_81470688_81471188	CD8T&gdT
chr16_81472379_81472879	CD8T&gdT
chr16_81472902_81473402	CD8T&gdT
chr16_81480781_81481281	CD8T&gdT&GC_B&NaiveB&MemoryB&Plasma&Macrophage&Neutrophil
chr16_81486492_81486992	CD8T&Fibroblast
chr16_81487374_81487874	CD8T&gdT
chr16_81490454_81490954	CD8T
chr16_81519659_81520159	CD8T&gdT&Plasma&Macrophage&DC&Neutrophil
chr16_81520532_81521032	CD8T&gdT&Macrophage&DC&Neutrophil
chr16_81521647_81522147	CD8T&gdT
chr16_81522977_81523477	CD8T&gdT
chr16_81523558_81524058	CD8T&gdT
chr16_81526123_81526623	CD8T
chr16_81528379_81528879	CD8T
chr16_81551373_81551873	CD8T&gdT&Macrophage&Neutrophil&Endothelium
chr16_81576656_81577156	CD8T&gdT
chr16_81595579_81596079	CD8T&gdT
chr16_81611683_81612183	CD8T&Endothelium
chr16_81614202_81614702	CD8T&Endothelium
chr16_81615047_81615547	CD8T&gdT
chr16_81616950_81617450	CD8T&gdT&Plasma&Fibroblast&Endothelium
chr16_81623321_81623821	CD8T&gdT&Plasma
chr16_81626296_81626796	CD8T&gdT
chr16_81626872_81627372	CD8T&gdT
chr16_81631638_81632138	CD8T
chr16_81686979_81687479	CD8T
chr16_81713807_81714307	CD8T
chr16_81714553_81715053	CD8T
chr16_81716430_81716930	CD8T&GC_B&MemoryB&Plasma
chr16_81717035_81717535	CD8T
chr16_81723032_81723532	CD8T
chr16_81798788_81799288	CD8T&GC_B&NaiveB&MemoryB&Plasma&Neutrophil
chr16_81808935_81809435	CD8T&gdT&GC_B&NaiveB&MemoryB&Plasma
chr16_81817820_81818320	CD8T&gdT&NK&GC_B&NaiveB&MemoryB&Plasma&Neutrophil
chr16_81823050_81823550	CD8T&gdT&GC_B&NaiveB&MemoryB&Plasma&Macrophage&Neutrophil&Endothelium
chr16_81841607_81842107	CD8T&gdT&NK&GC_B&NaiveB&MemoryB&Plasma
chr16_81842274_81842774	CD8T&gdT&GC_B&MemoryB&Endothelium
chr16_81842819_81843319	CD8T&gdT&GC_B&Plasma&Neutrophil
chr16_81873189_81873689	CD8T&gdT
chr16_81873797_81874297	CD8T&GC_B&Plasma
chr16_82192572_82193072	CD8T&Macrophage&DC
chr16_82641267_82641767	CD8T
chr16_82650754_82651254	CD8T&gdT
chr16_82654625_82655125	CD8T&gdT
chr16_82923759_82924259	CD8T&gdT
chr16_82936978_82937478	CD8T&gdT&Endothelium
chr16_84117389_84117889	CD8T&gdT&NaiveB&MemoryB
chr16_84506366_84506866	CD8T&GC_B&MemoryB&Plasma
chr16_84524249_84524749	CD8T
chr16_84547309_84547809	CD8T
chr16_84550278_84550778	CD8T
chr16_84551888_84552388	CD8T&Neutrophil
chr16_84553057_84553557	CD8T&Neutrophil
chr16_84554420_84554920	CD8T
chr16_84563707_84564207	CD8T&Fibroblast
chr16_84576434_84576934	CD8T
chr16_84592505_84593005	CD8T&MemoryB&Neutrophil
chr16_84593264_84593764	CD8T&MemoryB
chr16_84597409_84597909	CD8T&gdT&GC_B&NaiveB&MemoryB&Macrophage&DC&Neutrophil
chr16_84601508_84602008	CD8T&MemoryB&Macrophage&Neutrophil&Glial
chr16_84603651_84604151	CD8T&GC_B&MemoryB&Neutrophil
chr16_84605851_84606351	CD8T&GC_B&MemoryB
chr16_84606941_84607441	CD8T&GC_B&MemoryB&Macrophage
chr16_84609010_84609510	CD8T&gdT
chr16_84609551_84610051	CD8T&gdT&GC_B&NaiveB&MemoryB&Macrophage&DC&Neutrophil
chr16_84611601_84612101	CD8T
chr16_84615327_84615827	CD8T&gdT&Macrophage
chr16_84616491_84616991	CD8T&gdT&GC_B&NaiveB&MemoryB&Plasma
chr16_84700468_84700968	CD8T&GC_B&NaiveB&MemoryB&Plasma
chr16_85028576_85029076	CD8T&Plasma
chr16_85056170_85056670	CD8T&Macrophage&Neutrophil
chr16_85104769_85105269	CD8T&gdT&NK&NaiveB&MemoryB&Macrophage&Neutrophil
chr16_85158355_85158855	CD8T&NaiveB
chr16_85428134_85428634	CD8T&GC_B
chr16_85441043_85441543	CD8T
chr16_85550919_85551419	CD8T
chr16_85554861_85555361	CD8T&Neutrophil
chr16_85556748_85557248	CD8T&NaiveB&Plasma&Neutrophil
chr16_85570272_85570772	CD8T&Plasma
chr16_85570890_85571390	CD8T&gdT&NaiveB&MemoryB&Macrophage&DC&Neutrophil
chr16_85616508_85617008	CD8T&gdT&MemoryB&Plasma&Macrophage&DC&Neutrophil
chr16_85627073_85627573	CD8T&gdT
chr16_85735193_85735693	CD8T&gdT&NK&GC_B&MemoryB&Plasma&DC
chr16_85735725_85736225	CD8T&gdT&MemoryB&Plasma
chr16_85778729_85779229	CD8T&gdT&Endothelium
chr16_85821366_85821866	CD8T&gdT&GC_B&NaiveB&Macrophage&Fibroblast
chr16_85888668_85889168	CD8T&gdT&GC_B&NaiveB&MemoryB&Plasma&Macrophage
chr16_86554493_86554993	CD8T
chr16_87345003_87345503	CD8T&Endothelium
chr16_87495401_87495901	CD8T
chr16_87698756_87699256	CD8T&GC_B&MemoryB
chr16_87761991_87762491	CD8T
chr16_87764500_87765000	CD8T&NK
chr16_87769116_87769616	CD8T
chr16_87830383_87830883	CD8T&GC_B&Plasma
chr16_87843444_87843944	CD8T&Plasma
chr16_87855475_87855975	CD8T&gdT
chr16_87861606_87862106	CD8T&Plasma
chr16_87862351_87862851	CD8T
chr16_87877771_87878271	CD8T&Plasma
chr16_87909201_87909701	CD8T&gdT&GC_B&MemoryB&Plasma
chr16_87979487_87979987	CD8T&gdT
chr16_88430029_88430529	CD8T&gdT&NaiveB&MemoryB&Macrophage&Neutrophil
chr16_88456008_88456508	CD8T&gdT&NK&GC_B&MemoryB&Plasma
chr16_88588733_88589233	CD8T
chr16_88614306_88614806	CD8T
chr16_88634717_88635217	CD8T&gdT&GC_B&MemoryB&Plasma&Macrophage
chr16_88635932_88636432	CD8T&gdT
chr16_88636533_88637033	CD8T&gdT
chr16_88642657_88643157	CD8T&NaiveB
chr16_88650897_88651397	CD8T&gdT&GC_B&NaiveB&MemoryB&Plasma&Neutrophil
chr16_88682209_88682709	CD8T&gdT&GC_B&NaiveB&MemoryB&Plasma&Macrophage&Neutrophil
chr16_88685704_88686204	CD8T&NaiveB&MemoryB&Plasma
chr16_88699350_88699850	CD8T&gdT
chr16_88764898_88765398	CD8T
chr16_88794750_88795250	CD8T&Macrophage&Neutrophil
chr16_88802148_88802648	CD8T&MemoryB&Plasma&Macrophage
chr16_88809257_88809757	CD8T
chr16_88820417_88820917	CD8T&Fibroblast
chr16_88854479_88854979	CD8T&gdT&NaiveB&MemoryB&Macrophage&DC&Neutrophil
chr16_88857664_88858164	CD8T&gdT&GC_B
chr16_88895104_88895604	CD8T
chr16_89020225_89020725	CD8T
chr16_89025996_89026496	CD8T&Plasma
chr16_89093606_89094106	CD8T&gdT&NaiveB
chr16_89094308_89094808	CD8T&GC_B
chr16_89095293_89095793	CD8T&GC_B&MemoryB
chr16_89095880_89096380	CD8T&gdT&GC_B
chr16_89133452_89133952	CD8T
chr16_89193687_89194187	CD8T&Plasma
chr16_89198718_89199218	CD8T&gdT
chr16_89308882_89309382	CD8T&gdT
chr16_89309402_89309902	CD8T
chr16_89314980_89315480	CD8T&gdT
chr16_89322249_89322749	CD8T&gdT&Macrophage
chr16_89326006_89326506	CD8T&gdT&Neutrophil&Endothelium
chr16_89331622_89332122	CD8T&gdT
chr16_89341209_89341709	CD8T
chr16_89341766_89342266	CD8T&gdT
chr16_89357441_89357941	CD8T&gdT&NaiveB&Macrophage&DC&Neutrophil
chr16_89359148_89359648	CD8T&gdT&Neutrophil
chr16_89359649_89360149	CD8T&gdT
chr16_89385614_89386114	CD8T
chr16_89398474_89398974	CD8T
chr16_89405154_89405654	CD8T
chr16_89407865_89408365	CD8T&Macrophage
chr16_89425059_89425559	CD8T
chr16_89435542_89436042	CD8T&gdT&NaiveB&MemoryB&Plasma&Macrophage&DC&Neutrophil
chr16_89442550_89443050	CD8T
chr16_89446586_89447086	CD8T&gdT
chr16_89447174_89447674	CD8T
chr16_89452270_89452770	CD8T&gdT&Plasma
chr16_89484799_89485299	CD8T&NaiveB&MemoryB&Plasma
chr16_89616443_89616943	CD8T&Endothelium
chr16_89696480_89696980	CD8T&gdT&NK&Plasma
chr16_89723028_89723528	CD8T&gdT
chr16_89761186_89761686	CD8T&Plasma
chr16_89840727_89841227	CD8T&gdT
chr16_89863357_89863857	CD8T&Plasma&Macrophage&DC
chr16_89863936_89864436	CD8T&MemoryB&Plasma&Macrophage&DC&Endothelium
chr16_89873255_89873755	CD8T
chr16_89874461_89874961	CD8T&NaiveB&Macrophage
chr16_90077690_90078190	CD8T&NaiveB&MemoryB&Plasma
chr17_713998_714498	CD8T&MemoryB
chr17_876189_876689	CD8T&gdT&Macrophage
chr17_888840_889340	CD8T
chr17_1055976_1056476	CD8T&Fibroblast&Endothelium
chr17_1109179_1109679	CD8T&gdT
chr17_1119903_1120403	CD8T&gdT
chr17_1120529_1121029	CD8T&gdT
chr17_1198469_1198969	CD8T&GC_B&NaiveB&MemoryB&Macrophage
chr17_1199093_1199593	CD8T&gdT&GC_B&MemoryB&Macrophage
chr17_1201529_1202029	CD8T&gdT&GC_B&MemoryB
chr17_1258393_1258893	CD8T&gdT&NK
chr17_1259038_1259538	CD8T&gdT&Macrophage
chr17_1294792_1295292	CD8T
chr17_1332470_1332970	CD8T&gdT
chr17_1385034_1385534	CD8T
chr17_1398786_1399286	CD8T&NaiveB
chr17_1505273_1505773	CD8T&Endothelium
chr17_1638744_1639244	CD8T
chr17_1722945_1723445	CD8T&gdT&GC_B&MemoryB&Plasma&Macrophage&Fibroblast
chr17_1829005_1829505	CD8T
chr17_1976247_1976747	CD8T
chr17_2022626_2023126	CD8T
chr17_2024547_2025047	CD8T
chr17_2042421_2042921	CD8T&Macrophage&DC
chr17_2043204_2043704	CD8T&Macrophage
chr17_2056317_2056817	CD8T&gdT&GC_B&NaiveB&Plasma&Macrophage&DC&Neutrophil
chr17_2056836_2057336	CD8T
chr17_2057373_2057873	CD8T&gdT&Neutrophil&Fibroblast
chr17_2059725_2060225	CD8T&gdT&Macrophage&Neutrophil
chr17_2060275_2060775	CD8T&gdT&Macrophage&Neutrophil
chr17_2060903_2061403	CD8T&gdT&Macrophage&Fibroblast&Endothelium
chr17_2062593_2063093	CD8T&gdT&Macrophage&Neutrophil&Fibroblast&Endothelium
chr17_2063741_2064241	CD8T&gdT&GC_B&MemoryB&Macrophage
chr17_2064541_2065041	CD8T&gdT&GC_B&MemoryB&Macrophage&Neutrophil&Fibroblast
chr17_2065071_2065571	CD8T&gdT&GC_B&Macrophage&DC&Neutrophil&Fibroblast
chr17_2068243_2068743	CD8T&Fibroblast&Endothelium
chr17_2069285_2069785	CD8T&gdT
chr17_2069789_2070289	CD8T&MemoryB&Macrophage
chr17_2075297_2075797	CD8T&Endothelium
chr17_2081471_2081971	CD8T&gdT&Macrophage
chr17_2082208_2082708	CD8T&Fibroblast
chr17_2086303_2086803	CD8T&NaiveB&Neutrophil
chr17_2088885_2089385	CD8T&GC_B&Macrophage&Fibroblast
chr17_2146130_2146630	CD8T
chr17_2176501_2177001	CD8T&Fibroblast
chr17_2212660_2213160	CD8T&Fibroblast
chr17_2215054_2215554	CD8T&MemoryB&Plasma&Macrophage&Fibroblast&Endothelium
chr17_2218333_2218833	CD8T&gdT&GC_B&MemoryB&Plasma
chr17_2223488_2223988	CD8T
chr17_2240636_2241136	CD8T&Fibroblast
chr17_2244699_2245199	CD8T&Fibroblast&Endothelium
chr17_2251125_2251625	CD8T
chr17_2258758_2259258	CD8T&gdT&Plasma
chr17_2264398_2264898	CD8T
chr17_2267075_2267575	CD8T&gdT
chr17_2271915_2272415	CD8T
chr17_2286784_2287284	CD8T
chr17_2307422_2307922	CD8T&gdT
chr17_2378522_2379022	CD8T
chr17_2689324_2689824	CD8T&MemoryB&Plasma
chr17_2792760_2793260	CD8T&MemoryB
chr17_3712727_3713227	CD8T&gdT&GC_B&MemoryB
chr17_3737183_3737683	CD8T&NaiveB
chr17_3738578_3739078	CD8T&gdT
chr17_3739111_3739611	CD8T&gdT
chr17_3739634_3740134	CD8T&Fibroblast
chr17_3764038_3764538	CD8T&gdT
chr17_3766155_3766655	CD8T&gdT
chr17_3788934_3789434	CD8T
chr17_3790306_3790806	CD8T&gdT&Macrophage
chr17_3795858_3796358	CD8T&gdT&GC_B&MemoryB
chr17_3797571_3798071	CD8T&gdT
chr17_3799386_3799886	CD8T&gdT&Macrophage&DC
chr17_3800372_3800872	CD8T&gdT
chr17_3800996_3801496	CD8T&gdT&Macrophage
chr17_3801498_3801998	CD8T
chr17_3804415_3804915	CD8T&GC_B&MemoryB
chr17_3827061_3827561	CD8T
chr17_3871016_3871516	CD8T&gdT&Plasma
chr17_3892038_3892538	CD8T&gdT&NaiveB&Plasma&Macrophage&Endothelium
chr17_3971915_3972415	CD8T&MemoryB&Plasma
chr17_4043827_4044327	CD8T&Plasma
chr17_4045505_4046005	CD8T
chr17_4142332_4142832	CD8T&GC_B
chr17_4199754_4200254	CD8T&gdT
chr17_4374951_4375451	CD8T&gdT&GC_B&NaiveB&MemoryB&Plasma
chr17_4436304_4436804	CD8T&gdT&Neutrophil
chr17_4436805_4437305	CD8T&gdT&GC_B&Macrophage&DC&Neutrophil
chr17_4441280_4441780	CD8T&gdT&NK
chr17_4504069_4504569	CD8T&Endothelium
chr17_4533526_4534026	CD8T&Endothelium
chr17_4713891_4714391	CD8T&gdT&Neutrophil
chr17_4796511_4797011	CD8T
chr17_4808057_4808557	CD8T
chr17_4840845_4841345	CD8T
chr17_4902381_4902881	CD8T&gdT&MemoryB&Plasma&Neutrophil
chr17_4941095_4941595	CD8T
chr17_4941609_4942109	CD8T&GC_B
chr17_4970341_4970841	CD8T
chr17_5030916_5031416	CD8T&Neutrophil
chr17_5227395_5227895	CD8T&GC_B&NaiveB&MemoryB&Macrophage
chr17_5419494_5419994	CD8T
chr17_5486185_5486685	CD8T
chr17_6677309_6677809	CD8T&MemoryB&Macrophage
chr17_6701686_6702186	CD8T&NaiveB&Plasma&Macrophage&Endothelium
chr17_6831508_6832008	CD8T&NaiveB&MemoryB&Plasma&Macrophage&DC&Neutrophil&Fibroblast&Endothelium
chr17_6853634_6854134	CD8T&Plasma
chr17_7004723_7005223	CD8T
chr17_7015706_7016206	CD8T&Macrophage&Neutrophil&Fibroblast
chr17_7133330_7133830	CD8T&GC_B&NaiveB&Macrophage&DC
chr17_7136173_7136673	CD8T&NaiveB&MemoryB&Macrophage
chr17_7233152_7233652	CD8T
chr17_7233660_7234160	CD8T
chr17_7306440_7306940	CD8T&gdT&NaiveB
chr17_7332054_7332554	CD8T&gdT&MemoryB&Plasma
chr17_7461684_7462184	CD8T&gdT&Plasma
chr17_7479438_7479938	CD8T
chr17_7486073_7486573	CD8T
chr17_7498116_7498616	CD8T
chr17_7511140_7511640	CD8T
chr17_7650600_7651100	CD8T&GC_B&NaiveB&Plasma
chr17_7705456_7705956	CD8T
chr17_7842388_7842888	CD8T&Plasma
chr17_7844158_7844658	CD8T&gdT&NaiveB&MemoryB&Plasma&Macrophage&Neutrophil
chr17_7848167_7848667	CD8T&Macrophage&Neutrophil
chr17_7852217_7852717	CD8T&Macrophage&Neutrophil
chr17_7867970_7868470	CD8T&gdT&Macrophage
chr17_7885948_7886448	CD8T&gdT&NK&GC_B&Plasma
chr17_7911683_7912183	CD8T
chr17_7932340_7932840	CD8T&DC
chr17_8055665_8056165	CD8T&gdT&Macrophage&Neutrophil
chr17_8056227_8056727	CD8T&gdT&NK&NaiveB&MemoryB&Macrophage&DC&Neutrophil&Fibroblast
chr17_8057587_8058087	CD8T
chr17_8118889_8119389	CD8T&gdT&Macrophage&Fibroblast
chr17_8120607_8121107	CD8T
chr17_8123203_8123703	CD8T&MemoryB&Plasma
chr17_8124746_8125246	CD8T&Plasma
chr17_8125479_8125979	CD8T&MemoryB&Plasma&Endothelium
chr17_8136476_8136976	CD8T
chr17_8139935_8140435	CD8T&gdT&NaiveB&Macrophage
chr17_8144485_8144985	CD8T&gdT&MemoryB
chr17_8145665_8146165	CD8T&Plasma&Macrophage
chr17_8146491_8146991	CD8T&NaiveB
chr17_8150412_8150912	CD8T&gdT&NaiveB&MemoryB
chr17_8156815_8157315	CD8T
chr17_8163304_8163804	CD8T&NaiveB&MemoryB
chr17_8175581_8176081	CD8T
chr17_8186064_8186564	CD8T&Plasma&Macrophage
chr17_8188242_8188742	CD8T&gdT&MemoryB&Plasma
chr17_8222069_8222569	CD8T&gdT&NaiveB&Plasma
chr17_8284078_8284578	CD8T&gdT
chr17_8324849_8325349	CD8T&Macrophage&Endothelium
chr17_8326461_8326961	CD8T&Macrophage&Fibroblast&Endothelium
chr17_8382381_8382881	CD8T&gdT&NaiveB
chr17_8388182_8388682	CD8T&gdT&NK
chr17_8393086_8393586	CD8T
chr17_8857852_8858352	CD8T&gdT&NaiveB&MemoryB&Neutrophil
chr17_8886030_8886530	CD8T
chr17_8939900_8940400	CD8T&Plasma
chr17_8940608_8941108	CD8T&MemoryB
chr17_8942229_8942729	CD8T&MemoryB
chr17_8948344_8948844	CD8T&Macrophage&DC
chr17_8964065_8964565	CD8T&Macrophage
chr17_9522017_9522517	CD8T&Fibroblast
chr17_13597679_13598179	CD8T
chr17_14114984_14115484	CD8T
chr17_14192364_14192864	CD8T&gdT
chr17_14199722_14200222	CD8T
chr17_14337482_14337982	CD8T&Macrophage
chr17_15698852_15699352	CD8T&gdT&GC_B
chr17_15699897_15700397	CD8T&MemoryB
chr17_15897526_15898026	CD8T&gdT
chr17_15998423_15998923	CD8T&gdT&NaiveB&MemoryB
chr17_16194359_16194859	CD8T&gdT
chr17_16230045_16230545	CD8T
chr17_16287644_16288144	CD8T&GC_B&NaiveB&MemoryB&Macrophage&DC&Neutrophil
chr17_16381734_16382234	CD8T
chr17_16414855_16415355	CD8T&gdT&GC_B&NaiveB&MemoryB
chr17_16416883_16417383	CD8T&GC_B&NaiveB&MemoryB&Macrophage&Neutrophil&Endothelium
chr17_16439787_16440287	CD8T&gdT&MemoryB&Neutrophil
chr17_16922274_16922774	CD8T&Plasma
chr17_17110493_17110993	CD8T
chr17_17120208_17120708	CD8T&Fibroblast&Endothelium
chr17_17124532_17125032	CD8T
chr17_17141802_17142302	CD8T
chr17_17172926_17173426	CD8T&Plasma&Macrophage&Endothelium
chr17_17186567_17187067	CD8T
chr17_17203900_17204400	CD8T&gdT
chr17_17205282_17205782	CD8T&Plasma
chr17_17233889_17234389	CD8T
chr17_17236960_17237460	CD8T&gdT
chr17_17237485_17237985	CD8T
chr17_17303060_17303560	CD8T&MemoryB&Plasma&DC
chr17_17591562_17592062	CD8T&NaiveB&Plasma
chr17_17632592_17633092	CD8T
chr17_17694030_17694530	CD8T&NaiveB&MemoryB&Plasma
chr17_17723305_17723805	CD8T&gdT&GC_B&NaiveB&Fibroblast
chr17_17724263_17724763	CD8T&gdT&NK&GC_B&NaiveB&MemoryB&Plasma&Macrophage&Fibroblast&Pericyte&Endothelium
chr17_17757464_17757964	CD8T&GC_B&NaiveB&MemoryB&Neutrophil
chr17_17826278_17826778	CD8T
chr17_17860135_17860635	CD8T
chr17_18026265_18026765	CD8T&Endothelium
chr17_18033428_18033928	CD8T&gdT&NaiveB&MemoryB
chr17_18038315_18038815	CD8T&GC_B&NaiveB&MemoryB&Plasma
chr17_18088167_18088667	CD8T&gdT
chr17_18314312_18314812	CD8T
chr17_18332848_18333348	CD8T&gdT
chr17_18383144_18383644	CD8T&GC_B
chr17_18413094_18413594	CD8T
chr17_18474717_18475217	CD8T&gdT&NK
chr17_18856019_18856519	CD8T&Fibroblast
chr17_18860898_18861398	CD8T&NaiveB&MemoryB
chr17_18901359_18901859	CD8T&gdT&GC_B&NaiveB&MemoryB&Endothelium
chr17_19284124_19284624	CD8T&GC_B&NaiveB&MemoryB&Plasma
chr17_19502448_19502948	CD8T&gdT
chr17_20009715_20010215	CD8T&gdT&MemoryB&Plasma
chr17_20030735_20031235	CD8T&gdT
chr17_20042948_20043448	CD8T&gdT
chr17_21268099_21268599	CD8T&GC_B&NaiveB&MemoryB
chr17_27463367_27463867	CD8T&MemoryB
chr17_27472159_27472659	CD8T&GC_B&Plasma
chr17_27472943_27473443	CD8T
chr17_27475223_27475723	CD8T&MemoryB
chr17_27578681_27579181	CD8T
chr17_28071788_28072288	CD8T&gdT&GC_B
chr17_28317546_28318046	CD8T
chr17_28370722_28371222	CD8T&NaiveB&MemoryB&Plasma
chr17_28725419_28725919	CD8T
chr17_28842554_28843054	CD8T&gdT&Plasma&Neutrophil
chr17_28871135_28871635	CD8T&gdT&GC_B&NaiveB&MemoryB&Plasma
chr17_28896826_28897326	CD8T&MemoryB&Plasma&Neutrophil
chr17_28923591_28924091	CD8T&Neutrophil
chr17_28927299_28927799	CD8T
chr17_28935628_28936128	CD8T
chr17_28952743_28953243	CD8T
chr17_28953452_28953952	CD8T&gdT&Neutrophil
chr17_29123997_29124497	CD8T&gdT&NaiveB&MemoryB
chr17_29138884_29139384	CD8T&gdT&GC_B&NaiveB&MemoryB&Plasma&Macrophage&Neutrophil
chr17_29139391_29139891	CD8T&gdT&GC_B&NaiveB&MemoryB&Plasma&Macrophage
chr17_29283465_29283965	CD8T
chr17_29294879_29295379	CD8T
chr17_29393349_29393849	CD8T
chr17_29549121_29549621	CD8T&gdT&Plasma
chr17_29565985_29566485	CD8T&gdT&GC_B&MemoryB&Plasma
chr17_29580247_29580747	CD8T&GC_B&NaiveB&MemoryB&Plasma
chr17_29588111_29588611	CD8T&Endothelium
chr17_29617870_29618370	CD8T&gdT&GC_B&NaiveB&MemoryB&Macrophage
chr17_29624451_29624951	CD8T&NaiveB
chr17_29705763_29706263	CD8T&NaiveB&Plasma&Macrophage
chr17_29713330_29713830	CD8T&GC_B&NaiveB&MemoryB&Neutrophil
chr17_29732507_29733007	CD8T
chr17_29757731_29758231	CD8T&gdT&NaiveB&MemoryB
chr17_29891056_29891556	CD8T&gdT
chr17_29929441_29929941	CD8T&NaiveB&MemoryB&Neutrophil
chr17_30117199_30117699	CD8T
chr17_30290584_30291084	CD8T
chr17_30291096_30291596	CD8T&gdT&Plasma
chr17_30330469_30330969	CD8T&gdT&Plasma
chr17_30376727_30377227	CD8T&Plasma&Fibroblast
chr17_30379939_30380439	CD8T&gdT&Plasma
chr17_30520392_30520892	CD8T
chr17_30655934_30656434	CD8T&gdT&Plasma
chr17_30693698_30694198	CD8T&gdT&GC_B&Macrophage
chr17_30732781_30733281	CD8T
chr17_30812470_30812970	CD8T
chr17_30822772_30823272	CD8T&gdT&GC_B&MemoryB
chr17_30823465_30823965	CD8T&GC_B&MemoryB
chr17_30832172_30832672	CD8T&Plasma
chr17_31008277_31008777	CD8T&gdT&GC_B
chr17_31158698_31159198	CD8T&gdT&Plasma
chr17_31159364_31159864	CD8T&gdT
chr17_31309464_31309964	CD8T&gdT&GC_B&NaiveB&MemoryB&Plasma&Macrophage&DC&Neutrophil
chr17_31311521_31312021	CD8T&gdT&GC_B&Plasma
chr17_31315873_31316373	CD8T&GC_B
chr17_31320149_31320649	CD8T&gdT&GC_B&MemoryB
chr17_31327744_31328244	CD8T&gdT
chr17_31373094_31373594	CD8T&GC_B&Macrophage
chr17_31390877_31391377	CD8T&NaiveB
chr17_31469891_31470391	CD8T&gdT
chr17_31492587_31493087	CD8T&gdT&NaiveB&Macrophage&Neutrophil
chr17_31834401_31834901	CD8T&NaiveB&MemoryB&Plasma&Macrophage
chr17_31878316_31878816	CD8T&gdT
chr17_31926368_31926868	CD8T&gdT
chr17_32008466_32008966	CD8T&gdT
chr17_32016202_32016702	CD8T&gdT&Macrophage
chr17_32138807_32139307	CD8T&NaiveB
chr17_32232365_32232865	CD8T&gdT
chr17_32267486_32267986	CD8T
chr17_32318846_32319346	CD8T&GC_B&NaiveB&MemoryB&Plasma&Macrophage
chr17_32341715_32342215	CD8T&gdT&GC_B&MemoryB
chr17_32443640_32444140	CD8T
chr17_32461677_32462177	CD8T
chr17_32462264_32462764	CD8T&MemoryB
chr17_32489999_32490499	CD8T&gdT&Plasma
chr17_32518465_32518965	CD8T&NaiveB
chr17_32558482_32558982	CD8T&gdT&GC_B&NaiveB&MemoryB
chr17_32575673_32576173	CD8T
chr17_35051704_35052204	CD8T&gdT
chr17_35192640_35193140	CD8T&gdT
chr17_35211761_35212261	CD8T
chr17_35212608_35213108	CD8T
chr17_35213348_35213848	CD8T&Endothelium
chr17_35289171_35289671	CD8T&gdT&NaiveB&MemoryB&Macrophage
chr17_35314545_35315045	CD8T&gdT&Plasma
chr17_35341544_35342044	CD8T&gdT&GC_B&NaiveB&MemoryB&Plasma&Macrophage
chr17_35374348_35374848	CD8T&gdT&GC_B&NaiveB&MemoryB&Plasma&Macrophage&DC&Neutrophil&Fibroblast&Endothelium
chr17_35428232_35428732	CD8T&gdT
chr17_35460422_35460922	CD8T&gdT&NK&GC_B&NaiveB&MemoryB&Plasma
chr17_35461120_35461620	CD8T&MemoryB
chr17_35524288_35524788	CD8T&gdT
chr17_35525213_35525713	CD8T&gdT
chr17_35529315_35529815	CD8T&gdT
chr17_35529840_35530340	CD8T&gdT
chr17_35530593_35531093	CD8T&gdT
chr17_35535000_35535500	CD8T&gdT
chr17_35535909_35536409	CD8T&gdT
chr17_35587700_35588200	CD8T&NaiveB
chr17_35849917_35850417	CD8T
chr17_35868252_35868752	CD8T
chr17_35869505_35870005	CD8T
chr17_35870104_35870604	CD8T&gdT
chr17_35870731_35871231	CD8T&Plasma
chr17_35872547_35873047	CD8T&Endothelium
chr17_35875327_35875827	CD8T&gdT&Endothelium
chr17_35875878_35876378	CD8T&gdT&Macrophage&Endothelium
chr17_35877599_35878099	CD8T
chr17_35878243_35878743	CD8T&gdT
chr17_35878827_35879327	CD8T&gdT
chr17_35879363_35879863	CD8T&gdT
chr17_35889963_35890463	CD8T&gdT&Fibroblast&Endothelium
chr17_35892575_35893075	CD8T&Macrophage
chr17_35895587_35896087	CD8T&gdT
chr17_35896721_35897221	CD8T&gdT
chr17_35897681_35898181	CD8T
chr17_35900947_35901447	CD8T&gdT
chr17_35906844_35907344	CD8T&gdT
chr17_36066546_36067046	CD8T&gdT&NK
chr17_36072439_36072939	CD8T&gdT&Macrophage
chr17_36074348_36074848	CD8T&gdT
chr17_36081382_36081882	CD8T&gdT&Macrophage&Neutrophil
chr17_36081985_36082485	CD8T&gdT&GC_B&Macrophage&DC&Neutrophil
chr17_36083601_36084101	CD8T&gdT
chr17_36085726_36086226	CD8T&Macrophage&DC&Neutrophil&Fibroblast
chr17_36088109_36088609	CD8T&Macrophage
chr17_36089368_36089868	CD8T&gdT&NaiveB&Plasma&Macrophage
chr17_36090110_36090610	CD8T&gdT&NK&GC_B&NaiveB&MemoryB&Plasma&Macrophage&DC
chr17_36092178_36092678	CD8T&MemoryB&Plasma&Macrophage&Neutrophil
chr17_36094597_36095097	CD8T&gdT&Macrophage&Neutrophil
chr17_36095933_36096433	CD8T&gdT&Neutrophil
chr17_36103472_36103972	CD8T&gdT&NK&GC_B&NaiveB&MemoryB&Plasma&Macrophage&DC&Neutrophil
chr17_36104601_36105101	CD8T&Macrophage&Neutrophil
chr17_36105117_36105617	CD8T&Macrophage&Neutrophil
chr17_36105691_36106191	CD8T&Macrophage&Neutrophil
chr17_36106483_36106983	CD8T&gdT&NK&Macrophage&Neutrophil
chr17_36108196_36108696	CD8T&Macrophage&Neutrophil
chr17_36148892_36149392	CD8T&gdT
chr17_36181584_36182084	CD8T&Macrophage
chr17_36182280_36182780	CD8T&gdT
chr17_36183518_36184018	CD8T&gdT&Macrophage&Neutrophil
chr17_36184324_36184824	CD8T&gdT
chr17_36186190_36186690	CD8T
chr17_36187587_36188087	CD8T&Macrophage&Neutrophil
chr17_36189418_36189918	CD8T
chr17_36189949_36190449	CD8T&gdT&Macrophage
chr17_36190867_36191367	CD8T&gdT&Neutrophil
chr17_36191655_36192155	CD8T&gdT&Macrophage&Neutrophil
chr17_36193470_36193970	CD8T&Macrophage&Neutrophil
chr17_36194291_36194791	CD8T&gdT&Macrophage&Neutrophil
chr17_36196038_36196538	CD8T&gdT&NaiveB&Macrophage&Neutrophil
chr17_36196548_36197048	CD8T&gdT&NK&GC_B&NaiveB&Macrophage&DC&Neutrophil
chr17_36197203_36197703	CD8T&gdT&Macrophage&DC
chr17_36199026_36199526	CD8T&gdT&Macrophage&DC&Neutrophil
chr17_36201528_36202028	CD8T&gdT&Macrophage&Neutrophil
chr17_36202528_36203028	CD8T&gdT&NaiveB&Macrophage&DC&Neutrophil
chr17_36205807_36206307	CD8T
chr17_36206360_36206860	CD8T&Neutrophil
chr17_36210095_36210595	CD8T&GC_B&NaiveB&Macrophage&Neutrophil
chr17_36211845_36212345	CD8T&gdT&Macrophage&DC&Neutrophil
chr17_36212355_36212855	CD8T&Macrophage&Neutrophil
chr17_36212903_36213403	CD8T&Macrophage&Neutrophil
chr17_36214195_36214695	CD8T&Macrophage&Neutrophil
chr17_36214871_36215371	CD8T&gdT&Macrophage&Neutrophil
chr17_36229571_36230071	CD8T&gdT
chr17_36486330_36486830	CD8T
chr17_36546292_36546792	CD8T
chr17_36590041_36590541	CD8T&gdT
chr17_36590932_36591432	CD8T&GC_B
chr17_36601272_36601772	CD8T&Plasma
chr17_36931468_36931968	CD8T
chr17_37026134_37026634	CD8T&gdT
chr17_37220494_37220994	CD8T&gdT
chr17_37604631_37605131	CD8T
chr17_37607301_37607801	CD8T&GC_B&MemoryB&Plasma
chr17_37607954_37608454	CD8T&gdT&GC_B&Plasma
chr17_38560825_38561325	CD8T&gdT&NaiveB&Fibroblast
chr17_38563229_38563729	CD8T
chr17_38563745_38564245	CD8T
chr17_38587170_38587670	CD8T
chr17_38591137_38591637	CD8T&Macrophage&DC&Neutrophil
chr17_38624900_38625400	CD8T&GC_B&MemoryB&Plasma
chr17_38728938_38729438	CD8T&GC_B&Endothelium
chr17_38854079_38854579	CD8T&gdT&GC_B&Plasma
chr17_38868817_38869317	CD8T&gdT&GC_B&NaiveB&MemoryB&Plasma&DC
chr17_38893457_38893957	CD8T&gdT&Macrophage&Fibroblast
chr17_38899285_38899785	CD8T&gdT
chr17_38900378_38900878	CD8T&gdT&Macrophage&Endothelium
chr17_38900895_38901395	CD8T&gdT&NK&Macrophage&Neutrophil&Endothelium
chr17_38901618_38902118	CD8T&Macrophage
chr17_38925278_38925778	CD8T&Fibroblast
chr17_39063670_39064170	CD8T
chr17_39150765_39151265	CD8T&Macrophage
chr17_39151469_39151969	CD8T&gdT&Macrophage
chr17_39153581_39154081	CD8T
chr17_39164717_39165217	CD8T&gdT&NaiveB&MemoryB&Plasma&Macrophage&Fibroblast&Endothelium
chr17_39167418_39167918	CD8T&Macrophage
chr17_39194332_39194832	CD8T&Fibroblast
chr17_39195721_39196221	CD8T&gdT
chr17_39199805_39200305	CD8T
chr17_39200306_39200806	CD8T&gdT
chr17_39225788_39226288	CD8T&gdT&MemoryB&Macrophage&Fibroblast&Pericyte
chr17_39461671_39462171	CD8T&NaiveB&MemoryB
chr17_39668354_39668854	CD8T&GC_B&NaiveB&MemoryB&Plasma
chr17_39752522_39753022	CD8T&gdT
chr17_39753158_39753658	CD8T&NaiveB&MemoryB
chr17_39759187_39759687	CD8T&GC_B&NaiveB&MemoryB
chr17_39766348_39766848	CD8T&gdT
chr17_39771637_39772137	CD8T&Plasma
chr17_39775030_39775530	CD8T&gdT&GC_B&NaiveB&MemoryB
chr17_39775623_39776123	CD8T&gdT&GC_B&MemoryB&Plasma
chr17_39776210_39776710	CD8T&GC_B
chr17_39778578_39779078	CD8T&gdT
chr17_39779942_39780442	CD8T
chr17_39780881_39781381	CD8T&gdT
chr17_39783025_39783525	CD8T&Neutrophil
chr17_39818531_39819031	CD8T&gdT&GC_B&MemoryB&Plasma
chr17_39861116_39861616	CD8T&gdT&MemoryB&Plasma
chr17_39863986_39864486	CD8T&gdT&MemoryB&Plasma
chr17_39865968_39866468	CD8T&gdT&MemoryB
chr17_40061035_40061535	CD8T
chr17_40124689_40125189	CD8T
chr17_40217785_40218285	CD8T&GC_B
chr17_40281841_40282341	CD8T
chr17_40302963_40303463	CD8T&NaiveB&MemoryB&Plasma
chr17_40317292_40317792	CD8T&GC_B&Macrophage
chr17_40319535_40320035	CD8T&Plasma&Macrophage&Fibroblast
chr17_40371167_40371667	CD8T&gdT&GC_B&MemoryB&Plasma
chr17_40528912_40529412	CD8T
chr17_40553704_40554204	CD8T&NaiveB&MemoryB&Macrophage&DC&Fibroblast&Endothelium
chr17_40562704_40563204	CD8T&NaiveB
chr17_40818802_40819302	CD8T&gdT&GC_B&Plasma
chr17_41862913_41863413	CD8T&gdT
chr17_42110245_42110745	CD8T
chr17_42274651_42275151	CD8T
chr17_42287118_42287618	CD8T&Plasma&Macrophage&DC
chr17_42310290_42310790	CD8T
chr17_42341481_42341981	CD8T&gdT&Fibroblast
chr17_42362500_42363000	CD8T
chr17_42364137_42364637	CD8T
chr17_42365050_42365550	CD8T
chr17_42483733_42484233	CD8T&gdT
chr17_42487985_42488485	CD8T
chr17_42554565_42555065	CD8T&gdT&GC_B&NaiveB&MemoryB
chr17_42672206_42672706	CD8T
chr17_42673929_42674429	CD8T&GC_B&NaiveB&Plasma&Macrophage&Fibroblast
chr17_42773158_42773658	CD8T
chr17_42773670_42774170	CD8T
chr17_43006486_43006986	CD8T&gdT&NaiveB&Plasma
chr17_43170817_43171317	CD8T&GC_B&NaiveB&MemoryB&Plasma&Macrophage
chr17_43171404_43171904	CD8T&gdT&NaiveB&MemoryB
chr17_43210875_43211375	CD8T&gdT
chr17_43360248_43360748	CD8T&Plasma&Macrophage
chr17_43483054_43483554	CD8T&Plasma
chr17_43779695_43780195	CD8T&Plasma&Macrophage&Endothelium
chr17_43994236_43994736	CD8T&MemoryB
chr17_44014174_44014674	CD8T
chr17_44071165_44071665	CD8T&MemoryB
chr17_44097101_44097601	CD8T&Macrophage
chr17_44123540_44124040	CD8T
chr17_44234774_44235274	CD8T&gdT&Endothelium
chr17_44246940_44247440	CD8T&gdT&Endothelium
chr17_44248897_44249397	CD8T&gdT
chr17_44251336_44251836	CD8T
chr17_44533483_44533983	CD8T&NaiveB&MemoryB&Plasma&Macrophage&Fibroblast
chr17_44758703_44759203	CD8T&MemoryB&Plasma&Fibroblast
chr17_44774742_44775242	CD8T&gdT&MemoryB&Plasma
chr17_44947545_44948045	CD8T
chr17_45053044_45053544	CD8T
chr17_45132340_45132840	CD8T
chr17_45143228_45143728	CD8T&NaiveB&MemoryB
chr17_45161998_45162498	CD8T
chr17_45218854_45219354	CD8T
chr17_45220068_45220568	CD8T&gdT&Neutrophil
chr17_45220927_45221427	CD8T&gdT&NaiveB&MemoryB&Macrophage&Neutrophil
chr17_45228220_45228720	CD8T&GC_B&Plasma&Macrophage
chr17_45234015_45234515	CD8T
chr17_45261478_45261978	CD8T&gdT&NaiveB
chr17_45263010_45263510	CD8T&Fibroblast
chr17_45270778_45271278	CD8T&GC_B
chr17_45313829_45314329	CD8T
chr17_45314367_45314867	CD8T
chr17_45329435_45329935	CD8T&Plasma&Neutrophil
chr17_45385456_45385956	CD8T
chr17_46100560_46101060	CD8T&Plasma
chr17_46153680_46154180	CD8T
chr17_46154428_46154928	CD8T&gdT
chr17_46154957_46155457	CD8T
chr17_46179346_46179846	CD8T&gdT&MemoryB&Plasma&Macrophage&Neutrophil
chr17_46182831_46183331	CD8T
chr17_46186838_46187338	CD8T
chr17_46189114_46189614	CD8T
chr17_46922855_46923355	CD8T&gdT
chr17_47188114_47188614	CD8T&GC_B&Plasma&Endothelium
chr17_47220444_47220944	CD8T&gdT&Plasma
chr17_47648766_47649266	CD8T
chr17_47693596_47694096	CD8T&gdT&MemoryB&Plasma&Fibroblast&Endothelium
chr17_47698749_47699249	CD8T&gdT&GC_B&MemoryB&Neutrophil
chr17_47700786_47701286	CD8T
chr17_47701334_47701834	CD8T&gdT
chr17_47705473_47705973	CD8T
chr17_47705986_47706486	CD8T
chr17_47718635_47719135	CD8T
chr17_47732025_47732525	CD8T&gdT
chr17_47734019_47734519	CD8T&gdT
chr17_47737144_47737644	CD8T&gdT
chr17_47741680_47742180	CD8T&gdT
chr17_47762678_47763178	CD8T&gdT
chr17_47789984_47790484	CD8T&gdT&MemoryB
chr17_47821499_47821999	CD8T&gdT&Plasma
chr17_47822019_47822519	CD8T&gdT
chr17_47830825_47831325	CD8T&GC_B
chr17_47840535_47841035	CD8T
chr17_48011219_48011719	CD8T&gdT&Plasma
chr17_48024423_48024923	CD8T&MemoryB
chr17_48054206_48054706	CD8T&Fibroblast&Endothelium
chr17_48101250_48101750	CD8T&gdT&GC_B
chr17_48103112_48103612	CD8T&gdT&Macrophage&DC&Neutrophil
chr17_48107001_48107501	CD8T&GC_B&MemoryB
chr17_48135416_48135916	CD8T
chr17_48143523_48144023	CD8T
chr17_48239196_48239696	CD8T
chr17_48240967_48241467	CD8T&gdT&Macrophage&Fibroblast&Endothelium
chr17_48351770_48352270	CD8T
chr17_48441959_48442459	CD8T&MemoryB
chr17_48540771_48541271	CD8T&NaiveB
chr17_48542120_48542620	CD8T&NaiveB
chr17_48612795_48613295	CD8T&Plasma
chr17_48814349_48814849	CD8T
chr17_48908861_48909361	CD8T&gdT&GC_B&NaiveB&MemoryB&Macrophage
chr17_48944600_48945100	CD8T&gdT&NaiveB
chr17_49180261_49180761	CD8T&Macrophage&Endothelium
chr17_49191790_49192290	CD8T&NaiveB&Plasma
chr17_49192694_49193194	CD8T&gdT&GC_B&MemoryB&Neutrophil
chr17_49195690_49196190	CD8T&gdT&Plasma
chr17_49208893_49209393	CD8T&gdT
chr17_49209476_49209976	CD8T&gdT&Macrophage
chr17_49210036_49210536	CD8T&GC_B&NaiveB&MemoryB&Plasma&Macrophage&DC&Neutrophil&Fibroblast&Endothelium
chr17_49211373_49211873	CD8T&GC_B
chr17_49213953_49214453	CD8T&gdT&GC_B&MemoryB&Macrophage
chr17_49215274_49215774	CD8T&Macrophage
chr17_49215893_49216393	CD8T&gdT&GC_B&NaiveB&MemoryB&Macrophage
chr17_49218748_49219248	CD8T&gdT&GC_B&NaiveB&MemoryB&Macrophage&DC&Neutrophil
chr17_49219515_49220015	CD8T&gdT&GC_B&NaiveB&MemoryB&Macrophage&Neutrophil
chr17_49224835_49225335	CD8T&gdT&NaiveB&Neutrophil
chr17_49226533_49227033	CD8T&GC_B
chr17_49227371_49227871	CD8T&gdT&NaiveB&MemoryB
chr17_49228224_49228724	CD8T
chr17_49232556_49233056	CD8T
chr17_49260561_49261061	CD8T&gdT&NaiveB&Plasma
chr17_49315439_49315939	CD8T&gdT&Plasma
chr17_49342718_49343218	CD8T
chr17_49343219_49343719	CD8T&gdT&Macrophage
chr17_49358536_49359036	CD8T&gdT&Plasma
chr17_49360055_49360555	CD8T&gdT
chr17_49365619_49366119	CD8T
chr17_49387557_49388057	CD8T&gdT&GC_B&NaiveB&MemoryB&Neutrophil
chr17_49388688_49389188	CD8T&Plasma
chr17_49403483_49403983	CD8T&NaiveB
chr17_49404250_49404750	CD8T&gdT&NK&GC_B&NaiveB&MemoryB
chr17_49495695_49496195	CD8T&gdT
chr17_49512949_49513449	CD8T&Macrophage&Neutrophil&Fibroblast
chr17_49556254_49556754	CD8T
chr17_49569976_49570476	CD8T&Plasma
chr17_49695375_49695875	CD8T&Plasma&DC
chr17_49696631_49697131	CD8T&gdT&MemoryB
chr17_49697511_49698011	CD8T&gdT
chr17_49754814_49755314	CD8T&Plasma
chr17_49760911_49761411	CD8T&Plasma
chr17_49762717_49763217	CD8T&gdT&NaiveB
chr17_49795455_49795955	CD8T&gdT
chr17_49952409_49952909	CD8T
chr17_49969742_49970242	CD8T
chr17_50094201_50094701	CD8T
chr17_50161394_50161894	CD8T&gdT&NaiveB&Fibroblast
chr17_50360509_50361009	CD8T
chr17_50397318_50397818	CD8T&GC_B&MemoryB
chr17_50508245_50508745	CD8T&Plasma
chr17_50508812_50509312	CD8T&GC_B
chr17_50779396_50779896	CD8T
chr17_50852549_50853049	CD8T
chr17_50871856_50872356	CD8T
chr17_51030562_51031062	CD8T
chr17_51120162_51120662	CD8T
chr17_51259603_51260103	CD8T&GC_B&NaiveB&MemoryB&Endothelium
chr17_52153001_52153501	CD8T
chr17_52160705_52161205	CD8T&gdT
chr17_55053780_55054280	CD8T
chr17_55071967_55072467	CD8T
chr17_55356661_55357161	CD8T
chr17_55416647_55417147	CD8T
chr17_56934284_56934784	CD8T&gdT&GC_B
chr17_56960833_56961333	CD8T&GC_B
chr17_57047428_57047928	CD8T
chr17_57255568_57256068	CD8T&Plasma
chr17_57256670_57257170	CD8T
chr17_57281883_57282383	CD8T&gdT
chr17_57354648_57355148	CD8T&gdT
chr17_57357749_57358249	CD8T&gdT&GC_B&NaiveB&MemoryB&Plasma
chr17_57597235_57597735	CD8T
chr17_57599197_57599697	CD8T&NaiveB&MemoryB&Plasma
chr17_57671820_57672320	CD8T&MemoryB
chr17_57672348_57672848	CD8T
chr17_57982395_57982895	CD8T
chr17_57999428_57999928	CD8T
chr17_58170588_58171088	CD8T
chr17_58219780_58220280	CD8T
chr17_58319583_58320083	CD8T
chr17_58327069_58327569	CD8T&gdT&Macrophage&DC&Neutrophil
chr17_58333649_58334149	CD8T&gdT&GC_B&NaiveB&MemoryB&Neutrophil
chr17_58334944_58335444	CD8T&gdT&GC_B&MemoryB&DC&Neutrophil
chr17_58338869_58339369	CD8T&gdT&NK&GC_B&NaiveB&MemoryB&Plasma&Macrophage&DC&Neutrophil
chr17_58342072_58342572	CD8T&gdT&GC_B&NaiveB&MemoryB
chr17_58531187_58531687	CD8T&GC_B
chr17_58631856_58632356	CD8T&NaiveB&MemoryB&Plasma
chr17_59149775_59150275	CD8T&gdT
chr17_59160113_59160613	CD8T&gdT
chr17_59170621_59171121	CD8T
chr17_59345343_59345843	CD8T&gdT
chr17_59353046_59353546	CD8T
chr17_59360457_59360957	CD8T&gdT
chr17_59361336_59361836	CD8T
chr17_59468621_59469121	CD8T&gdT
chr17_59565913_59566413	CD8T
chr17_59620438_59620938	CD8T&Plasma
chr17_59651277_59651777	CD8T&gdT
chr17_59753388_59753888	CD8T
chr17_59785210_59785710	CD8T&Plasma
chr17_59787179_59787679	CD8T&gdT
chr17_61410709_61411209	CD8T&gdT&Fibroblast
chr17_61862854_61863354	CD8T&GC_B
chr17_61904250_61904750	CD8T&gdT&Plasma
chr17_61927225_61927725	CD8T&gdT
chr17_62008143_62008643	CD8T
chr17_62553090_62553590	CD8T
chr17_62966806_62967306	CD8T&gdT
chr17_62968410_62968910	CD8T&gdT&NaiveB
chr17_63196944_63197444	CD8T&NaiveB&Macrophage
chr17_63420394_63420894	CD8T
chr17_63425341_63425841	CD8T
chr17_63428210_63428710	CD8T&Endothelium
chr17_63434517_63435017	CD8T&gdT
chr17_63442379_63442879	CD8T&gdT&NaiveB
chr17_63450408_63450908	CD8T&Endothelium
chr17_63551732_63552232	CD8T
chr17_63597709_63598209	CD8T
chr17_63692316_63692816	CD8T
chr17_63695841_63696341	CD8T&gdT&GC_B
chr17_63742181_63742681	CD8T&GC_B&NaiveB&MemoryB&Plasma&Neutrophil
chr17_63820112_63820612	CD8T&Endothelium
chr17_63837180_63837680	CD8T
chr17_63848262_63848762	CD8T
chr17_63888876_63889376	CD8T&NaiveB
chr17_63993486_63993986	CD8T
chr17_64014838_64015338	CD8T&gdT&NaiveB&Plasma&Macrophage
chr17_64021217_64021717	CD8T&gdT&GC_B&NaiveB&MemoryB
chr17_64108352_64108852	CD8T&Plasma
chr17_64125562_64126062	CD8T
chr17_64262295_64262795	CD8T
chr17_64320455_64320955	CD8T&Endothelium
chr17_64320998_64321498	CD8T&Fibroblast&Endothelium
chr17_64384093_64384593	CD8T
chr17_64385107_64385607	CD8T&Plasma&Endothelium
chr17_64392287_64392787	CD8T&NaiveB&Macrophage
chr17_64392987_64393487	CD8T&gdT
chr17_64393713_64394213	CD8T
chr17_64398164_64398664	CD8T
chr17_64399423_64399923	CD8T
chr17_64401912_64402412	CD8T&Macrophage
chr17_64420102_64420602	CD8T
chr17_64608450_64608950	CD8T
chr17_64627709_64628209	CD8T
chr17_64634074_64634574	CD8T
chr17_64658883_64659383	CD8T&Macrophage
chr17_64659976_64660476	CD8T&gdT
chr17_64709478_64709978	CD8T
chr17_64736820_64737320	CD8T
chr17_64927513_64928013	CD8T
chr17_64961726_64962226	CD8T&gdT&GC_B&NaiveB&Plasma
chr17_64970007_64970507	CD8T&gdT&GC_B&NaiveB
chr17_64974317_64974817	CD8T&Macrophage&DC
chr17_64975879_64976379	CD8T&gdT&NK&GC_B&NaiveB&MemoryB&Macrophage&DC
chr17_64976382_64976882	CD8T
chr17_65013781_65014281	CD8T&gdT&Plasma&Macrophage&DC&Fibroblast
chr17_65047890_65048390	CD8T&NaiveB&Macrophage&DC&Neutrophil&Fibroblast
chr17_65055616_65056116	CD8T&gdT&Plasma&Macrophage&DC
chr17_65180218_65180718	CD8T&GC_B
chr17_65182258_65182758	CD8T&gdT&GC_B&Plasma
chr17_65229592_65230092	CD8T&Macrophage
chr17_66192577_66193077	CD8T&GC_B&MemoryB&Plasma
chr17_66254987_66255487	CD8T&gdT
chr17_66255553_66256053	CD8T&gdT
chr17_66400196_66400696	CD8T&gdT&GC_B&Plasma
chr17_66401276_66401776	CD8T&gdT
chr17_66404313_66404813	CD8T
chr17_66406988_66407488	CD8T
chr17_66466084_66466584	CD8T&Macrophage
chr17_66466971_66467471	CD8T&Macrophage&Fibroblast
chr17_66524811_66525311	CD8T&gdT
chr17_66541407_66541907	CD8T&gdT&GC_B
chr17_66542102_66542602	CD8T&gdT&GC_B&Plasma
chr17_66542807_66543307	CD8T
chr17_66633245_66633745	CD8T&gdT
chr17_66635973_66636473	CD8T&gdT
chr17_66650063_66650563	CD8T&gdT
chr17_66704792_66705292	CD8T&gdT
chr17_66713413_66713913	CD8T&gdT&NK
chr17_66713933_66714433	CD8T&gdT
chr17_67152784_67153284	CD8T&gdT
chr17_67196907_67197407	CD8T
chr17_67258268_67258768	CD8T
chr17_67272491_67272991	CD8T&GC_B
chr17_67358546_67359046	CD8T
chr17_67383699_67384199	CD8T&gdT
chr17_67389804_67390304	CD8T&gdT
chr17_67391500_67392000	CD8T&gdT
chr17_67392067_67392567	CD8T&gdT
chr17_67392788_67393288	CD8T&gdT
chr17_67400941_67401441	CD8T
chr17_67401777_67402277	CD8T&gdT&Macrophage&Neutrophil
chr17_67402282_67402782	CD8T&gdT&NK
chr17_67407457_67407957	CD8T&gdT&NK
chr17_67461299_67461799	CD8T
chr17_67466419_67466919	CD8T&GC_B
chr17_67472526_67473026	CD8T&gdT&Endothelium
chr17_67486948_67487448	CD8T&gdT&GC_B&MemoryB&Macrophage&Neutrophil
chr17_67490957_67491457	CD8T&gdT&Macrophage&Fibroblast&Pericyte&Endothelium
chr17_67491605_67492105	CD8T&gdT
chr17_67492305_67492805	CD8T&gdT&Macrophage
chr17_67647291_67647791	CD8T&gdT&Plasma
chr17_67717044_67717544	CD8T&gdT
chr17_67718229_67718729	CD8T&gdT&NaiveB
chr17_67826953_67827453	CD8T
chr17_67858288_67858788	CD8T
chr17_67863571_67864071	CD8T&gdT&Plasma
chr17_67867614_67868114	CD8T&gdT
chr17_68037689_68038189	CD8T
chr17_68060291_68060791	CD8T
chr17_68081448_68081948	CD8T
chr17_68081960_68082460	CD8T&gdT
chr17_68089820_68090320	CD8T&gdT&Macrophage&Endothelium
chr17_68102172_68102672	CD8T
chr17_68104410_68104910	CD8T&gdT
chr17_68105948_68106448	CD8T
chr17_68125434_68125934	CD8T&gdT
chr17_68168404_68168904	CD8T&gdT
chr17_68185757_68186257	CD8T&Plasma
chr17_68197997_68198497	CD8T&NaiveB&MemoryB&Plasma
chr17_68199685_68200185	CD8T&MemoryB&Plasma
chr17_68200194_68200694	CD8T&gdT&GC_B
chr17_68201484_68201984	CD8T&Endothelium
chr17_68204643_68205143	CD8T&NaiveB&MemoryB&Plasma
chr17_68234887_68235387	CD8T&gdT&NK&Plasma&Macrophage&DC
chr17_68235486_68235986	CD8T&gdT&GC_B&Plasma
chr17_68239638_68240138	CD8T&gdT&Plasma
chr17_68248814_68249314	CD8T&gdT&MemoryB&Macrophage&DC
chr17_68259008_68259508	CD8T&gdT&GC_B&NaiveB&MemoryB&Plasma&Macrophage&Fibroblast&Endothelium
chr17_68298505_68299005	CD8T
chr17_68314886_68315386	CD8T&MemoryB&Macrophage&Neutrophil
chr17_68347349_68347849	CD8T&Neutrophil&Endothelium
chr17_68352208_68352708	CD8T
chr17_68354579_68355079	CD8T&gdT
chr17_68380908_68381408	CD8T&gdT&Macrophage&Fibroblast
chr17_68383357_68383857	CD8T&gdT
chr17_68398448_68398948	CD8T&gdT
chr17_68437065_68437565	CD8T&NaiveB&Plasma
chr17_68438453_68438953	CD8T
chr17_68507463_68507963	CD8T&gdT&Macrophage
chr17_68538748_68539248	CD8T
chr17_69223728_69224228	CD8T&gdT&GC_B&MemoryB&Fibroblast
chr17_69414942_69415442	CD8T&gdT&GC_B&NaiveB&MemoryB&Plasma
chr17_69423422_69423922	CD8T&gdT&Endothelium
chr17_69581342_69581842	CD8T&gdT&GC_B&NaiveB&MemoryB&Plasma&Endothelium
chr17_69603407_69603907	CD8T
chr17_73092486_73092986	CD8T&gdT
chr17_73191385_73191885	CD8T
chr17_73237672_73238172	CD8T
chr17_73773620_73774120	CD8T
chr17_74203400_74203900	CD8T&NaiveB
chr17_74210861_74211361	CD8T&MemoryB
chr17_74211393_74211893	CD8T&Macrophage&DC
chr17_74473739_74474239	CD8T&gdT&Plasma
chr17_74474297_74474797	CD8T&gdT&NK&Plasma
chr17_74603040_74603540	CD8T&Macrophage&DC
chr17_74732376_74732876	CD8T
chr17_74733293_74733793	CD8T&gdT
chr17_74735083_74735583	CD8T&MemoryB
chr17_74751017_74751517	CD8T&gdT
chr17_74864813_74865313	CD8T&Macrophage
chr17_74982081_74982581	CD8T&Plasma
chr17_75013021_75013521	CD8T&gdT&GC_B&Endothelium
chr17_75046277_75046777	CD8T&gdT&NaiveB
chr17_75047750_75048250	CD8T&Plasma
chr17_75140911_75141411	CD8T&gdT&GC_B&NaiveB&MemoryB
chr17_75151863_75152363	CD8T
chr17_75289973_75290473	CD8T&gdT&GC_B&NaiveB&Macrophage
chr17_75404854_75405354	CD8T&gdT&GC_B
chr17_75412537_75413037	CD8T&NaiveB&Plasma
chr17_75487053_75487553	CD8T&MemoryB&Macrophage&DC&Neutrophil
chr17_75497936_75498436	CD8T&Endothelium
chr17_75518706_75519206	CD8T&gdT
chr17_75785854_75786354	CD8T&GC_B&Plasma&Macrophage&DC
chr17_75828016_75828516	CD8T&gdT&GC_B&MemoryB&Fibroblast
chr17_75848576_75849076	CD8T&Endothelium
chr17_75855804_75856304	CD8T&MemoryB&Fibroblast
chr17_75875943_75876443	CD8T&GC_B&MemoryB&Plasma
chr17_75897918_75898418	CD8T
chr17_76077533_76078033	CD8T&MemoryB
chr17_76121900_76122400	CD8T&gdT&MemoryB&Plasma&Macrophage
chr17_76135342_76135842	CD8T&Plasma
chr17_76140448_76140948	CD8T&gdT&Macrophage
chr17_76142628_76143128	CD8T
chr17_76234181_76234681	CD8T&Plasma
chr17_76245921_76246421	CD8T&Plasma
chr17_76246464_76246964	CD8T&Plasma
chr17_76264362_76264862	CD8T&gdT&Plasma
chr17_76265796_76266296	CD8T&gdT
chr17_76267419_76267919	CD8T&Plasma
chr17_76269072_76269572	CD8T&NaiveB&Plasma
chr17_76270077_76270577	CD8T&GC_B&Plasma
chr17_76354255_76354755	CD8T&gdT&NaiveB&MemoryB&Plasma
chr17_76382965_76383465	CD8T&gdT&Macrophage
chr17_76385688_76386188	CD8T&Macrophage
chr17_76387011_76387511	CD8T
chr17_76388972_76389472	CD8T
chr17_76441842_76442342	CD8T&gdT&Neutrophil
chr17_76468548_76469048	CD8T&Plasma
chr17_76474794_76475294	CD8T&Plasma
chr17_76488199_76488699	CD8T
chr17_76493047_76493547	CD8T&GC_B&NaiveB&MemoryB&Plasma&Macrophage&DC&Neutrophil&Fibroblast
chr17_76496286_76496786	CD8T&NaiveB&MemoryB
chr17_76500067_76500567	CD8T&NaiveB&Plasma&Macrophage
chr17_76513196_76513696	CD8T&gdT
chr17_76523569_76524069	CD8T&NaiveB
chr17_76527527_76528027	CD8T&gdT&GC_B&NaiveB&MemoryB&Plasma&Fibroblast&Endothelium
chr17_76528034_76528534	CD8T&gdT&GC_B&NaiveB&MemoryB&Plasma&Endothelium
chr17_76538296_76538796	CD8T&NaiveB&Macrophage&Fibroblast
chr17_76559218_76559718	CD8T
chr17_76560072_76560572	CD8T
chr17_76560660_76561160	CD8T
chr17_76561738_76562238	CD8T&Endothelium&Glial
chr17_76562721_76563221	CD8T&Fibroblast
chr17_76563281_76563781	CD8T
chr17_76700504_76701004	CD8T&gdT&MemoryB&Plasma&Fibroblast&Endothelium
chr17_76710046_76710546	CD8T
chr17_76730010_76730510	CD8T
chr17_76732003_76732503	CD8T
chr17_76734985_76735485	CD8T&Plasma
chr17_76735533_76736033	CD8T
chr17_76909826_76910326	CD8T&Plasma
chr17_76994298_76994798	CD8T&Endothelium
chr17_77056200_77056700	CD8T&NaiveB
chr17_77343378_77343878	CD8T
chr17_77377021_77377521	CD8T&Fibroblast
chr17_77407328_77407828	CD8T&NaiveB
chr17_77419547_77420047	CD8T&Macrophage
chr17_77426221_77426721	CD8T&NaiveB&Macrophage&Neutrophil&Fibroblast
chr17_77446473_77446973	CD8T&gdT&NaiveB&Neutrophil
chr17_77454931_77455431	CD8T&gdT&MemoryB
chr17_77455483_77455983	CD8T&MemoryB&Plasma
chr17_77456660_77457160	CD8T&gdT&GC_B
chr17_77459130_77459630	CD8T&gdT&GC_B&MemoryB&Plasma
chr17_77462873_77463373	CD8T
chr17_77466190_77466690	CD8T&NaiveB&MemoryB&Plasma&Macrophage&Neutrophil&Endothelium
chr17_77690534_77691034	CD8T&gdT&Plasma&Endothelium
chr17_77772907_77773407	CD8T&gdT&Plasma
chr17_77782720_77783220	CD8T
chr17_77836679_77837179	CD8T&gdT
chr17_77843987_77844487	CD8T&gdT&Plasma
chr17_77880623_77881123	CD8T&Neutrophil
chr17_77893309_77893809	CD8T&GC_B&MemoryB&Plasma
chr17_77957753_77958253	CD8T&gdT&NaiveB&MemoryB
chr17_77959058_77959558	CD8T
chr17_77960221_77960721	CD8T
chr17_77974414_77974914	CD8T
chr17_78110834_78111334	CD8T
chr17_78113086_78113586	CD8T
chr17_78122690_78123190	CD8T&gdT
chr17_78126582_78127082	CD8T&gdT&Endothelium
chr17_78133493_78133993	CD8T&NaiveB&MemoryB
chr17_78137518_78138018	CD8T&gdT&GC_B&Plasma&Neutrophil
chr17_78139024_78139524	CD8T
chr17_78169871_78170371	CD8T&MemoryB
chr17_78179943_78180443	CD8T&gdT&Plasma&Macrophage&Fibroblast
chr17_78252742_78253242	CD8T&gdT&GC_B&MemoryB&Plasma
chr17_78362324_78362824	CD8T
chr17_78378409_78378909	CD8T
chr17_78631345_78631845	CD8T&gdT&Macrophage
chr17_78719408_78719908	CD8T
chr17_78727263_78727763	CD8T
chr17_78745309_78745809	CD8T
chr17_78765477_78765977	CD8T
chr17_78778858_78779358	CD8T&NaiveB&MemoryB&Plasma&Macrophage&DC&Neutrophil
chr17_78781282_78781782	CD8T&Plasma
chr17_78785958_78786458	CD8T
chr17_78792189_78792689	CD8T&Macrophage
chr17_78794808_78795308	CD8T
chr17_78795501_78796001	CD8T&Plasma
chr17_78797900_78798400	CD8T
chr17_78802301_78802801	CD8T
chr17_78810921_78811421	CD8T
chr17_78821054_78821554	CD8T
chr17_78831705_78832205	CD8T&Macrophage
chr17_79556259_79556759	CD8T
chr17_79746079_79746579	CD8T&Plasma&Macrophage
chr17_79805403_79805903	CD8T
chr17_79826181_79826681	CD8T&GC_B&Macrophage&Neutrophil
chr17_79838180_79838680	CD8T&Macrophage
chr17_79842796_79843296	CD8T&gdT&Plasma
chr17_79942767_79943267	CD8T&gdT&NaiveB&MemoryB&Endothelium
chr17_80147628_80148128	CD8T
chr17_80196024_80196524	CD8T&NaiveB&MemoryB
chr17_80254679_80255179	CD8T&Plasma
chr17_80268628_80269128	CD8T
chr17_80384048_80384548	CD8T
chr17_80396624_80397124	CD8T
chr17_80426776_80427276	CD8T&gdT&MemoryB&Plasma
chr17_80471877_80472377	CD8T
chr17_80575279_80575779	CD8T
chr17_80622039_80622539	CD8T&Fibroblast
chr17_80679170_80679670	CD8T&Macrophage&Endothelium
chr17_80720582_80721082	CD8T&gdT&Fibroblast
chr17_80746165_80746665	CD8T
chr17_80763488_80763988	CD8T&gdT
chr17_80774745_80775245	CD8T&GC_B&NaiveB
chr17_80781134_80781634	CD8T&GC_B&Macrophage
chr17_80789508_80790008	CD8T&GC_B&Endothelium
chr17_80791852_80792352	CD8T&Fibroblast&Endothelium
chr17_80826129_80826629	CD8T
chr17_80856446_80856946	CD8T&gdT&Macrophage&Endothelium
chr17_80861709_80862209	CD8T&Macrophage&Endothelium
chr17_80866130_80866630	CD8T&GC_B&NaiveB&Macrophage
chr17_80876647_80877147	CD8T&GC_B&NaiveB&MemoryB&Plasma&Macrophage
chr17_80877307_80877807	CD8T&gdT&GC_B&NaiveB&MemoryB&Plasma
chr17_80892818_80893318	CD8T&gdT
chr17_80899246_80899746	CD8T&gdT&GC_B
chr17_80930047_80930547	CD8T
chr17_80935510_80936010	CD8T
chr17_80970331_80970831	CD8T&GC_B&NaiveB
chr17_80991600_80992100	CD8T
chr17_81004621_81005121	CD8T&gdT
chr17_81017456_81017956	CD8T
chr17_81049084_81049584	CD8T&gdT&Macrophage&DC
chr17_81063027_81063527	CD8T
chr17_81069806_81070306	CD8T
chr17_81089646_81090146	CD8T
chr17_81092237_81092737	CD8T&Fibroblast
chr17_81092762_81093262	CD8T
chr17_81093395_81093895	CD8T&gdT&NaiveB
chr17_81094108_81094608	CD8T&gdT&Macrophage
chr17_81097288_81097788	CD8T&gdT&Plasma&Macrophage&Fibroblast
chr17_81244317_81244817	CD8T&GC_B&MemoryB
chr17_81253284_81253784	CD8T
chr17_81412668_81413168	CD8T&gdT&NK&NaiveB&MemoryB&Fibroblast&Endothelium
chr17_81425942_81426442	CD8T&gdT
chr17_81683119_81683619	CD8T
chr17_81703727_81704227	CD8T&gdT
chr17_81819766_81820266	CD8T
chr17_81871761_81872261	CD8T&gdT
chr17_82009389_82009889	CD8T&gdT
chr17_82017433_82017933	CD8T
chr17_82077518_82078018	CD8T
chr17_82078062_82078562	CD8T
chr17_82095797_82096297	CD8T
chr17_82213238_82213738	CD8T&gdT&MemoryB&Macrophage&Neutrophil&Fibroblast
chr17_82233381_82233881	CD8T&GC_B&MemoryB
chr17_82234078_82234578	CD8T&MemoryB
chr17_82234664_82235164	CD8T
chr17_82238065_82238565	CD8T&Macrophage
chr17_82245692_82246192	CD8T
chr17_82251858_82252358	CD8T
chr17_82271404_82271904	CD8T
chr17_82291067_82291567	CD8T
chr17_82296663_82297163	CD8T&gdT
chr17_82299975_82300475	CD8T&gdT&MemoryB
chr17_82300781_82301281	CD8T&NaiveB&MemoryB
chr17_82301499_82301999	CD8T&gdT&NaiveB
chr17_82305875_82306375	CD8T&gdT&NK
chr17_82306412_82306912	CD8T&gdT
chr17_82310901_82311401	CD8T
chr17_82314622_82315122	CD8T&gdT&MemoryB&Macrophage&DC&Neutrophil
chr17_82323512_82324012	CD8T
chr17_82335231_82335731	CD8T
chr17_82457894_82458394	CD8T&gdT
chr17_82494572_82495072	CD8T&gdT&NK&GC_B&NaiveB&MemoryB&Plasma&Macrophage&Neutrophil&Endothelium
chr17_82583931_82584431	CD8T
chr17_82775414_82775914	CD8T&GC_B&NaiveB&MemoryB
chr17_82781709_82782209	CD8T
chr17_82782583_82783083	CD8T&gdT&NK&Neutrophil&Endothelium
chr17_82858610_82859110	CD8T
chr17_82863345_82863845	CD8T&gdT&Plasma&Macrophage
chr17_82864777_82865277	CD8T&MemoryB&Plasma
chr17_82883761_82884261	CD8T&gdT
chr17_82884493_82884993	CD8T&gdT
chr17_82884997_82885497	CD8T&gdT&NaiveB&MemoryB
chr17_82885774_82886274	CD8T&gdT&Macrophage&Endothelium
chr17_82887212_82887712	CD8T&gdT&NaiveB&Macrophage&Fibroblast
chr17_82892136_82892636	CD8T&MemoryB
chr17_82893767_82894267	CD8T&Macrophage&Fibroblast
chr17_83012801_83013301	CD8T&Fibroblast
chr17_83026175_83026675	CD8T&gdT
chr17_83026699_83027199	CD8T
chr17_83028311_83028811	CD8T&gdT
chr17_83053968_83054468	CD8T&gdT&GC_B&Macrophage&DC&Neutrophil
chr17_83078721_83079221	CD8T&gdT&NaiveB&Neutrophil
chr17_83082964_83083464	CD8T&gdT&Neutrophil
chr17_83083488_83083988	CD8T&gdT&NK
chr17_83094198_83094698	CD8T
chr17_83095011_83095511	CD8T&gdT
chr17_83193335_83193835	CD8T&MemoryB&Macrophage&Neutrophil
chr17_83194023_83194523	CD8T&GC_B&MemoryB&Macrophage&Neutrophil
chr17_83199725_83200225	CD8T&gdT&NaiveB&MemoryB&Plasma&Macrophage&DC&Neutrophil
chr17_83200370_83200870	CD8T&gdT&NK&NaiveB&MemoryB&Plasma&Macrophage&DC&Neutrophil
chr17_83202068_83202568	CD8T&Neutrophil
chr18_715569_716069	CD8T
chr18_741787_742287	CD8T&Macrophage&Endothelium
chr18_808335_808835	CD8T&gdT&NK
chr18_810233_810733	CD8T&gdT&Plasma
chr18_830872_831372	CD8T&gdT&Endothelium
chr18_873887_874387	CD8T&gdT&Plasma&Macrophage
chr18_2577850_2578350	CD8T&gdT
chr18_2605062_2605562	CD8T&gdT
chr18_2606264_2606764	CD8T&gdT
chr18_2641557_2642057	CD8T&gdT&GC_B&NaiveB&Plasma
chr18_2645099_2645599	CD8T&Neutrophil
chr18_2656532_2657032	CD8T&gdT
chr18_2682787_2683287	CD8T
chr18_2716708_2717208	CD8T
chr18_2881453_2881953	CD8T&Fibroblast
chr18_2907355_2907855	CD8T&GC_B&MemoryB&Macrophage
chr18_2908367_2908867	CD8T
chr18_2932131_2932631	CD8T
chr18_2957286_2957786	CD8T&GC_B&NaiveB&MemoryB
chr18_2965763_2966263	CD8T
chr18_2967746_2968246	CD8T&MemoryB
chr18_2968443_2968943	CD8T&NaiveB&MemoryB
chr18_2993325_2993825	CD8T&gdT&Fibroblast
chr18_2997932_2998432	CD8T
chr18_3066331_3066831	CD8T&gdT
chr18_3067100_3067600	CD8T&gdT
chr18_3067613_3068113	CD8T&gdT
chr18_3153121_3153621	CD8T&gdT&MemoryB
chr18_3260938_3261438	CD8T
chr18_3454638_3455138	CD8T
chr18_3458296_3458796	CD8T&gdT
chr18_3458899_3459399	CD8T&MemoryB
chr18_3473100_3473600	CD8T&MemoryB
chr18_3511978_3512478	CD8T&gdT
chr18_8681128_8681628	CD8T&Plasma
chr18_8704405_8704905	CD8T&gdT&MemoryB&Plasma&Macrophage&Neutrophil&Fibroblast
chr18_8807413_8807913	CD8T
chr18_9120696_9121196	CD8T&gdT&Plasma
chr18_9140291_9140791	CD8T&Plasma
chr18_9142376_9142876	CD8T
chr18_9147374_9147874	CD8T&GC_B&Macrophage
chr18_9172453_9172953	CD8T&Neutrophil
chr18_9177060_9177560	CD8T
chr18_9333739_9334239	CD8T&Fibroblast
chr18_11908785_11909285	CD8T&gdT&MemoryB
chr18_12702404_12702904	CD8T&gdT&NaiveB
chr18_12896844_12897344	CD8T&gdT&Plasma
chr18_12929437_12929937	CD8T
chr18_12948952_12949452	CD8T
chr18_12990052_12990552	CD8T&gdT&Macrophage&DC
chr18_13032144_13032644	CD8T&gdT
chr18_13567964_13568464	CD8T&gdT&NaiveB&MemoryB&Plasma&Macrophage&DC
chr18_13570077_13570577	CD8T&gdT
chr18_13571022_13571522	CD8T&gdT&Macrophage&DC
chr18_13577814_13578314	CD8T&gdT&MemoryB&Macrophage
chr18_13578342_13578842	CD8T&gdT&GC_B&MemoryB
chr18_13616078_13616578	CD8T&gdT&MemoryB
chr18_13616686_13617186	CD8T&gdT&MemoryB
chr18_13617816_13618316	CD8T&MemoryB
chr18_13618608_13619108	CD8T&gdT
chr18_13619361_13619861	CD8T&gdT
chr18_13620004_13620504	CD8T&gdT&MemoryB
chr18_13622151_13622651	CD8T
chr18_13624465_13624965	CD8T
chr18_13625903_13626403	CD8T&gdT
chr18_13628084_13628584	CD8T&gdT
chr18_13630093_13630593	CD8T&gdT&GC_B&MemoryB
chr18_13632902_13633402	CD8T&gdT
chr18_13633494_13633994	CD8T&gdT
chr18_13636383_13636883	CD8T&gdT
chr18_13640167_13640667	CD8T&gdT
chr18_13648330_13648830	CD8T&gdT
chr18_13649284_13649784	CD8T
chr18_13649938_13650438	CD8T&gdT
chr18_14132282_14132782	CD8T&gdT&MemoryB&Macrophage
chr18_14435429_14435929	CD8T&gdT
chr18_21074374_21074874	CD8T&Endothelium
chr18_21100638_21101138	CD8T
chr18_21745178_21745678	CD8T
chr18_22221358_22221858	CD8T&gdT
chr18_22260355_22260855	CD8T&gdT
chr18_22324634_22325134	CD8T&Neutrophil&Endothelium
chr18_22337321_22337821	CD8T
chr18_22343576_22344076	CD8T&gdT
chr18_22344267_22344767	CD8T&gdT
chr18_22345677_22346177	CD8T&gdT
chr18_22346327_22346827	CD8T&Endothelium
chr18_22347699_22348199	CD8T
chr18_22349011_22349511	CD8T
chr18_22406016_22406516	CD8T
chr18_22465955_22466455	CD8T&gdT&Fibroblast
chr18_22930034_22930534	CD8T
chr18_22933582_22934082	CD8T&gdT&NaiveB&MemoryB&Plasma
chr18_23020845_23021345	CD8T&gdT
chr18_23069988_23070488	CD8T&gdT&Macrophage
chr18_23180358_23180858	CD8T&gdT&NaiveB
chr18_23181749_23182249	CD8T
chr18_23226374_23226874	CD8T&Macrophage
chr18_23228627_23229127	CD8T&gdT&GC_B&NaiveB&Plasma
chr18_23268983_23269483	CD8T&gdT
chr18_23306813_23307313	CD8T&gdT&NK
chr18_23307450_23307950	CD8T&gdT
chr18_23308686_23309186	CD8T
chr18_23317938_23318438	CD8T&gdT
chr18_23397927_23398427	CD8T
chr18_23503923_23504423	CD8T
chr18_23515895_23516395	CD8T
chr18_23574813_23575313	CD8T&Endothelium
chr18_23585248_23585748	CD8T&NaiveB
chr18_23712371_23712871	CD8T&gdT
chr18_23825819_23826319	CD8T
chr18_23866787_23867287	CD8T&NaiveB
chr18_23964460_23964960	CD8T
chr18_23999788_24000288	CD8T&gdT
chr18_24013900_24014400	CD8T&NaiveB&Macrophage&Fibroblast
chr18_24015859_24016359	CD8T&gdT
chr18_24022079_24022579	CD8T
chr18_24055114_24055614	CD8T&GC_B&MemoryB
chr18_24080778_24081278	CD8T&gdT
chr18_24114903_24115403	CD8T&gdT
chr18_24118929_24119429	CD8T
chr18_25953372_25953872	CD8T&gdT&Plasma
chr18_25954005_25954505	CD8T&gdT
chr18_26190467_26190967	CD8T&gdT&GC_B&NaiveB&MemoryB&Plasma
chr18_31956891_31957391	CD8T
chr18_32026358_32026858	CD8T&gdT
chr18_32029504_32030004	CD8T&NaiveB
chr18_32059923_32060423	CD8T
chr18_32072289_32072789	CD8T&gdT
chr18_32073969_32074469	CD8T
chr18_35032012_35032512	CD8T
chr18_35043132_35043632	CD8T&NaiveB
chr18_35045195_35045695	CD8T&gdT&Fibroblast
chr18_35051933_35052433	CD8T
chr18_35076054_35076554	CD8T&gdT
chr18_35117375_35117875	CD8T&gdT
chr18_35118098_35118598	CD8T&Fibroblast
chr18_35267308_35267808	CD8T&NaiveB&Endothelium
chr18_35573545_35574045	CD8T&gdT
chr18_35580886_35581386	CD8T&MemoryB
chr18_35582521_35583021	CD8T
chr18_35587880_35588380	CD8T&gdT
chr18_35623229_35623729	CD8T&gdT&Neutrophil
chr18_36066675_36067175	CD8T&NaiveB
chr18_38941545_38942045	CD8T&MemoryB
chr18_44507902_44508402	CD8T&gdT&NK&GC_B&NaiveB&MemoryB&Macrophage&DC&Neutrophil
chr18_44578974_44579474	CD8T
chr18_44637396_44637896	CD8T
chr18_44758748_44759248	CD8T&GC_B&NaiveB&MemoryB&Plasma&Macrophage
chr18_44759781_44760281	CD8T&GC_B&NaiveB&MemoryB&Plasma
chr18_44786635_44787135	CD8T&GC_B&NaiveB&MemoryB&Plasma
chr18_44839149_44839649	CD8T&gdT&NK&NaiveB&MemoryB&Plasma&Macrophage&Neutrophil
chr18_45665055_45665555	CD8T&gdT&NaiveB&MemoryB&Endothelium
chr18_45770968_45771468	CD8T
chr18_45774656_45775156	CD8T
chr18_45785111_45785611	CD8T&Fibroblast
chr18_45937819_45938319	CD8T&gdT
chr18_45939089_45939589	CD8T
chr18_45976559_45977059	CD8T
chr18_46055957_46056457	CD8T
chr18_46071338_46071838	CD8T&NaiveB&Neutrophil
chr18_46072014_46072514	CD8T&gdT&Neutrophil
chr18_46097543_46098043	CD8T&gdT&NK&Plasma
chr18_46174646_46175146	CD8T&GC_B&NaiveB
chr18_47168879_47169379	CD8T
chr18_47928433_47928933	CD8T&gdT
chr18_47936974_47937474	CD8T&Macrophage&Neutrophil
chr18_48785060_48785560	CD8T&gdT&GC_B&NaiveB&MemoryB&Plasma&Macrophage&DC
chr18_48835954_48836454	CD8T&Plasma
chr18_48909589_48910089	CD8T&gdT
chr18_48918558_48919058	CD8T
chr18_48932409_48932909	CD8T
chr18_48934548_48935048	CD8T&GC_B&Plasma&Endothelium
chr18_48941311_48941811	CD8T&Endothelium
chr18_48951286_48951786	CD8T&NaiveB&MemoryB
chr18_48956316_48956816	CD8T&gdT&Fibroblast&Endothelium
chr18_49025349_49025849	CD8T
chr18_49031508_49032008	CD8T&NaiveB&Macrophage&DC
chr18_49161572_49162072	CD8T
chr18_49459395_49459895	CD8T&gdT&GC_B&NaiveB&MemoryB&Endothelium
chr18_49487031_49487531	CD8T&gdT&Plasma
chr18_49487966_49488466	CD8T&MemoryB
chr18_49492265_49492765	CD8T&MemoryB
chr18_49786244_49786744	CD8T&gdT
chr18_49788467_49788967	CD8T
chr18_50265757_50266257	CD8T&NaiveB
chr18_50266292_50266792	CD8T&gdT&GC_B&NaiveB&MemoryB&Plasma&Macrophage&DC&Neutrophil&Endothelium
chr18_50306852_50307352	CD8T
chr18_50356480_50356980	CD8T&GC_B&NaiveB&Plasma
chr18_50357152_50357652	CD8T&NaiveB&Plasma
chr18_50879634_50880134	CD8T&gdT&Plasma
chr18_50880151_50880651	CD8T&gdT&Plasma
chr18_51169233_51169733	CD8T&gdT&Plasma
chr18_51191134_51191634	CD8T&gdT
chr18_51196030_51196530	CD8T&gdT&NK&NaiveB&Plasma
chr18_51211542_51212042	CD8T&gdT&NK&ILCs&Plasma&Mast&Macrophage&DC&Neutrophil&Endothelium
chr18_54206406_54206906	CD8T
chr18_54268599_54269099	CD8T&gdT&GC_B&NaiveB&Plasma
chr18_54358382_54358882	CD8T&GC_B&NaiveB&Macrophage
chr18_54718052_54718552	CD8T&Plasma&Fibroblast
chr18_54805970_54806470	CD8T&gdT&Mast
chr18_54812822_54813322	CD8T&gdT
chr18_56653032_56653532	CD8T&Macrophage
chr18_57004115_57004615	CD8T
chr18_57580372_57580872	CD8T&Macrophage
chr18_57581210_57581710	CD8T&gdT&NK&GC_B&NaiveB&MemoryB&Plasma&Macrophage&DC&Neutrophil
chr18_58616168_58616668	CD8T&gdT&Macrophage
chr18_59904744_59905244	CD8T&gdT&GC_B&NaiveB&MemoryB&Macrophage&DC&Neutrophil
chr18_59921257_59921757	CD8T&NaiveB&MemoryB&Macrophage&Neutrophil
chr18_61554415_61554915	CD8T
chr18_62505568_62506068	CD8T
chr18_62523881_62524381	CD8T&gdT&GC_B
chr18_63050920_63051420	CD8T&NK&NaiveB
chr18_63107362_63107862	CD8T&Plasma
chr18_63160136_63160636	CD8T&MemoryB&Plasma
chr18_63192789_63193289	CD8T&gdT&MemoryB&Plasma&Macrophage
chr18_63197533_63198033	CD8T&Macrophage
chr18_63205954_63206454	CD8T&GC_B&Plasma
chr18_63220830_63221330	CD8T&gdT
chr18_63223757_63224257	CD8T&NaiveB&MemoryB
chr18_63253656_63254156	CD8T&gdT&Plasma&Fibroblast
chr18_63267990_63268490	CD8T&gdT
chr18_63301359_63301859	CD8T&Macrophage&Fibroblast
chr18_63302107_63302607	CD8T&gdT&Macrophage
chr18_63314320_63314820	CD8T
chr18_63318552_63319052	CD8T
chr18_63342125_63342625	CD8T&Endothelium
chr18_63363897_63364397	CD8T
chr18_67418073_67418573	CD8T&Fibroblast
chr18_67517343_67517843	CD8T&NaiveB&Fibroblast
chr18_69755988_69756488	CD8T
chr18_69890537_69891037	CD8T
chr18_69899099_69899599	CD8T
chr18_69908799_69909299	CD8T
chr18_69910079_69910579	CD8T
chr18_69916388_69916888	CD8T
chr18_69940834_69941334	CD8T
chr18_69945847_69946347	CD8T&gdT
chr18_69946586_69947086	CD8T
chr18_69948240_69948740	CD8T&Macrophage
chr18_74397843_74398343	CD8T
chr18_74407836_74408336	CD8T
chr18_74458602_74459102	CD8T
chr18_74990380_74990880	CD8T&Macrophage&DC&Neutrophil
chr18_74995247_74995747	CD8T&Macrophage
chr18_74996012_74996512	CD8T&Macrophage
chr18_75070084_75070584	CD8T
chr18_75211769_75212269	CD8T
chr18_75221853_75222353	CD8T&gdT
chr18_76821841_76822341	CD8T&Plasma
chr18_76956597_76957097	CD8T
chr18_77065579_77066079	CD8T&GC_B&NaiveB&MemoryB&Plasma&Macrophage&DC&Neutrophil&Fibroblast
chr18_77069929_77070429	CD8T&GC_B
chr18_77073129_77073629	CD8T
chr18_77073719_77074219	CD8T&gdT&NK
chr18_77101264_77101764	CD8T&NaiveB&MemoryB&Macrophage&DC&Neutrophil&Fibroblast
chr18_77123880_77124380	CD8T&gdT
chr18_77125751_77126251	CD8T&Macrophage
chr18_77144590_77145090	CD8T&Neutrophil
chr18_77210255_77210755	CD8T&gdT
chr18_79139136_79139636	CD8T&gdT
chr18_79318122_79318622	CD8T&gdT
chr18_79327192_79327692	CD8T&gdT
chr18_79327849_79328349	CD8T&gdT
chr18_79378937_79379437	CD8T&Macrophage
chr18_79678617_79679117	CD8T&gdT&NaiveB
chr18_79685235_79685735	CD8T&gdT
chr18_79983713_79984213	CD8T&gdT
chr18_79984222_79984722	CD8T
chr18_80146976_80147476	CD8T
chr18_80159577_80160077	CD8T&GC_B&Macrophage&Fibroblast
chr18_80167961_80168461	CD8T
chr18_80171133_80171633	CD8T&gdT&Fibroblast
chr18_80171951_80172451	CD8T
chr18_80174822_80175322	CD8T
chr18_80177838_80178338	CD8T
chr18_80179117_80179617	CD8T
chr18_80183247_80183747	CD8T&Fibroblast&Endothelium
chr18_80202168_80202668	CD8T
chr18_80226739_80227239	CD8T
chr18_80229527_80230027	CD8T
chr18_80238670_80239170	CD8T&Macrophage
chr18_80244534_80245034	CD8T
chr18_80245042_80245542	CD8T
chr18_80246928_80247428	CD8T&gdT
chr19_518312_518812	CD8T&gdT
chr19_545015_545515	CD8T
chr19_638718_639218	CD8T
chr19_640053_640553	CD8T&gdT
chr19_808325_808825	CD8T
chr19_870917_871417	CD8T
chr19_888853_889353	CD8T&gdT&GC_B&Plasma
chr19_932600_933100	CD8T&gdT&MemoryB&Plasma&Neutrophil&Fibroblast
chr19_989108_989608	CD8T&gdT
chr19_1012434_1012934	CD8T
chr19_1019936_1020436	CD8T
chr19_1021525_1022025	CD8T&NaiveB&MemoryB
chr19_1029822_1030322	CD8T
chr19_1035758_1036258	CD8T&Neutrophil
chr19_1036776_1037276	CD8T&NaiveB
chr19_1038671_1039171	CD8T&GC_B&NaiveB&MemoryB&Plasma
chr19_1040320_1040820	CD8T&gdT&NaiveB
chr19_1077679_1078179	CD8T&gdT
chr19_1088649_1089149	CD8T&gdT&Macrophage
chr19_1090774_1091274	CD8T
chr19_1094705_1095205	CD8T&gdT
chr19_1132937_1133437	CD8T&gdT&GC_B&MemoryB&Plasma&Neutrophil
chr19_1141941_1142441	CD8T
chr19_1143916_1144416	CD8T
chr19_1156702_1157202	CD8T&Fibroblast
chr19_1173313_1173813	CD8T
chr19_1189433_1189933	CD8T&NK
chr19_1236198_1236698	CD8T
chr19_1250679_1251179	CD8T&MemoryB&Neutrophil
chr19_1251785_1252285	CD8T&gdT&NaiveB&Neutrophil
chr19_1258726_1259226	CD8T&gdT&MemoryB
chr19_1267575_1268075	CD8T
chr19_1272627_1273127	CD8T&gdT&Fibroblast
chr19_1275603_1276103	CD8T&NaiveB
chr19_1364313_1364813	CD8T&gdT&NaiveB
chr19_1408666_1409166	CD8T&gdT&Endothelium
chr19_1438549_1439049	CD8T
chr19_1439094_1439594	CD8T
chr19_1439857_1440357	CD8T&Plasma
chr19_1445070_1445570	CD8T&gdT&Plasma
chr19_1475753_1476253	CD8T
chr19_1650573_1651073	CD8T&GC_B&NaiveB&MemoryB&Plasma
chr19_1816874_1817374	CD8T
chr19_1852464_1852964	CD8T&Fibroblast
chr19_1873396_1873896	CD8T&Macrophage&Endothelium
chr19_1875443_1875943	CD8T
chr19_1883474_1883974	CD8T&gdT&Plasma
chr19_1884130_1884630	CD8T&gdT
chr19_1884658_1885158	CD8T&gdT
chr19_1896864_1897364	CD8T&gdT&NaiveB&MemoryB
chr19_1898105_1898605	CD8T&gdT&NaiveB&MemoryB
chr19_1908936_1909436	CD8T&gdT&MemoryB&Plasma
chr19_1911029_1911529	CD8T&Plasma
chr19_1939109_1939609	CD8T&gdT
chr19_1943295_1943795	CD8T&gdT&MemoryB&Neutrophil
chr19_1944095_1944595	CD8T&Neutrophil
chr19_1948587_1949087	CD8T&gdT&Macrophage&Neutrophil
chr19_1954771_1955271	CD8T
chr19_1957020_1957520	CD8T
chr19_1970880_1971380	CD8T&gdT
chr19_2017604_2018104	CD8T
chr19_2082424_2082924	CD8T&GC_B&MemoryB&Plasma&Macrophage
chr19_2095154_2095654	CD8T&gdT&Plasma&Macrophage
chr19_2112462_2112962	CD8T&gdT&NK
chr19_2113040_2113540	CD8T&gdT
chr19_2223865_2224365	CD8T&GC_B&NaiveB&MemoryB
chr19_2239102_2239602	CD8T&Macrophage&Neutrophil
chr19_2281395_2281895	CD8T&GC_B&NaiveB&Macrophage&Neutrophil
chr19_2289135_2289635	CD8T&GC_B&NaiveB&MemoryB&Neutrophil
chr19_2290563_2291063	CD8T&gdT&GC_B&NaiveB&MemoryB&Plasma&DC&Neutrophil
chr19_2477693_2478193	CD8T&MemoryB&Macrophage
chr19_2542348_2542848	CD8T&gdT&Macrophage&DC&Neutrophil&Fibroblast
chr19_2562260_2562760	CD8T&GC_B&NaiveB&MemoryB&Plasma
chr19_2622524_2623024	CD8T&gdT&GC_B&NaiveB&MemoryB&Plasma
chr19_2636919_2637419	CD8T&NaiveB&Plasma&Neutrophil
chr19_2710337_2710837	CD8T&GC_B&NaiveB&MemoryB&Plasma&Macrophage&DC
chr19_3108619_3109119	CD8T
chr19_3176564_3177064	CD8T&MemoryB
chr19_3357253_3357753	CD8T&Macrophage
chr19_3604792_3605292	CD8T&gdT&NaiveB&MemoryB&Endothelium
chr19_3671795_3672295	CD8T&gdT&Plasma&Macrophage&Endothelium
chr19_3690891_3691391	CD8T
chr19_3706009_3706509	CD8T
chr19_3766370_3766870	CD8T
chr19_3786723_3787223	CD8T&gdT
chr19_3788933_3789433	CD8T&gdT&NK
chr19_3804889_3805389	CD8T&gdT
chr19_3897904_3898404	CD8T&gdT
chr19_3950299_3950799	CD8T&gdT
chr19_3970294_3970794	CD8T
chr19_3979034_3979534	CD8T
chr19_4036425_4036925	CD8T
chr19_4069289_4069789	CD8T&GC_B&Macrophage&Neutrophil
chr19_4084576_4085076	CD8T&gdT&Neutrophil
chr19_4090307_4090807	CD8T&Neutrophil
chr19_4090981_4091481	CD8T&gdT
chr19_4091813_4092313	CD8T
chr19_4109514_4110014	CD8T&gdT&GC_B&NaiveB&MemoryB
chr19_4115508_4116008	CD8T&GC_B&MemoryB&Plasma
chr19_4298129_4298629	CD8T&gdT
chr19_4298727_4299227	CD8T&gdT
chr19_4303744_4304244	CD8T&gdT&NK
chr19_4352528_4353028	CD8T
chr19_4380716_4381216	CD8T&gdT&NaiveB&MemoryB
chr19_4381324_4381824	CD8T&MemoryB
chr19_4638262_4638762	CD8T&Macrophage&Endothelium
chr19_4709450_4709950	CD8T&gdT&NK
chr19_4803822_4804322	CD8T&GC_B&NaiveB&MemoryB&Plasma&Macrophage
chr19_4913892_4914392	CD8T
chr19_4914533_4915033	CD8T
chr19_4967962_4968462	CD8T
chr19_5077659_5078159	CD8T&gdT
chr19_5078207_5078707	CD8T&gdT
chr19_5139149_5139649	CD8T&gdT&NK&GC_B&NaiveB&MemoryB&Plasma&Macrophage&DC&Neutrophil
chr19_5607234_5607734	CD8T
chr19_5692966_5693466	CD8T&gdT&NaiveB&Neutrophil
chr19_5695884_5696384	CD8T
chr19_5948680_5949180	CD8T
chr19_5983222_5983722	CD8T&Fibroblast
chr19_6109391_6109891	CD8T&gdT
chr19_6373712_6374212	CD8T
chr19_6480818_6481318	CD8T&gdT&GC_B
chr19_6489396_6489896	CD8T&GC_B&MemoryB&Plasma
chr19_6501541_6502041	CD8T
chr19_6502111_6502611	CD8T&gdT&GC_B&NaiveB&MemoryB&Plasma
chr19_6516781_6517281	CD8T&GC_B&Plasma
chr19_6518072_6518572	CD8T&gdT&GC_B&MemoryB&Plasma&Macrophage&DC&Endothelium
chr19_6522251_6522751	CD8T&gdT&GC_B&NaiveB&MemoryB
chr19_6530109_6530609	CD8T&MemoryB&Macrophage
chr19_6530726_6531226	CD8T&Macrophage&Fibroblast
chr19_6531488_6531988	CD8T&gdT&MemoryB
chr19_6532070_6532570	CD8T&GC_B&MemoryB&Macrophage
chr19_6532656_6533156	CD8T&GC_B&MemoryB&Macrophage&DC
chr19_6535507_6536007	CD8T&MemoryB
chr19_6537643_6538143	CD8T
chr19_6538148_6538648	CD8T&GC_B
chr19_6592474_6592974	CD8T&GC_B&MemoryB&Plasma
chr19_6597794_6598294	CD8T
chr19_6598295_6598795	CD8T&Macrophage
chr19_6601558_6602058	CD8T&GC_B&MemoryB&Plasma
chr19_6602487_6602987	CD8T
chr19_6631972_6632472	CD8T&GC_B
chr19_6639390_6639890	CD8T&gdT&Macrophage
chr19_6667251_6667751	CD8T&gdT&Neutrophil
chr19_6668622_6669122	CD8T&gdT&Neutrophil
chr19_6677824_6678324	CD8T&gdT&MemoryB&Neutrophil
chr19_6710488_6710988	CD8T&gdT
chr19_6736435_6736935	CD8T&NaiveB&Macrophage
chr19_6768312_6768812	CD8T&gdT
chr19_6800437_6800937	CD8T&GC_B
chr19_6802299_6802799	CD8T&gdT&GC_B&NaiveB&MemoryB&Plasma&Mast&Macrophage&DC
chr19_6802953_6803453	CD8T&GC_B&MemoryB&Macrophage&DC
chr19_6813583_6814083	CD8T&gdT
chr19_7691299_7691799	CD8T
chr19_7692555_7693055	CD8T&gdT
chr19_7807466_7807966	CD8T&MemoryB&Plasma&Macrophage&DC
chr19_7910518_7911018	CD8T&MemoryB
chr19_7916992_7917492	CD8T&gdT
chr19_8240261_8240761	CD8T&gdT&MemoryB&Plasma&Macrophage&DC&Fibroblast
chr19_8307543_8308043	CD8T&gdT
chr19_8396545_8397045	CD8T&gdT&Plasma
chr19_8446074_8446574	CD8T&Plasma
chr19_8447607_8448107	CD8T&GC_B&MemoryB&Plasma
chr19_8449682_8450182	CD8T&gdT
chr19_8477910_8478410	CD8T&gdT
chr19_8486648_8487148	CD8T&Macrophage&Neutrophil
chr19_8506048_8506548	CD8T&NaiveB&MemoryB&Plasma
chr19_8512885_8513385	CD8T
chr19_8521196_8521696	CD8T
chr19_8573111_8573611	CD8T&gdT&Macrophage&Neutrophil
chr19_8573650_8574150	CD8T&gdT&Neutrophil
chr19_8576651_8577151	CD8T&gdT&NaiveB&Macrophage&Neutrophil
chr19_8577244_8577744	CD8T&gdT&MemoryB&Macrophage&Neutrophil
chr19_8610537_8611037	CD8T&gdT&Macrophage&DC&Fibroblast&Endothelium
chr19_8612804_8613304	CD8T&NK&Fibroblast
chr19_8655279_8655779	CD8T&gdT&MemoryB&Neutrophil
chr19_9151265_9151765	CD8T&gdT
chr19_9538426_9538926	CD8T&gdT&NaiveB&Neutrophil
chr19_9583319_9583819	CD8T
chr19_9848013_9848513	CD8T&gdT&Neutrophil
chr19_9937017_9937517	CD8T
chr19_10068171_10068671	CD8T
chr19_10074165_10074665	CD8T
chr19_10086868_10087368	CD8T&gdT
chr19_10090800_10091300	CD8T&gdT
chr19_10107899_10108399	CD8T&Plasma
chr19_10115930_10116430	CD8T&gdT&NK
chr19_10189578_10190078	CD8T&gdT
chr19_10231628_10232128	CD8T&GC_B&MemoryB&Plasma
chr19_10270825_10271325	CD8T&gdT&NK&ILCs&GC_B&NaiveB&MemoryB&Plasma&Macrophage&DC&Neutrophil&Fibroblast&Endothelium
chr19_10280298_10280798	CD8T&gdT&Plasma&Macrophage&Endothelium
chr19_10286674_10287174	CD8T&MemoryB&Plasma&Macrophage&DC&Neutrophil&Fibroblast&Endothelium
chr19_10287206_10287706	CD8T&GC_B&NaiveB&Plasma&Macrophage&DC&Neutrophil&Fibroblast&Endothelium
chr19_10291146_10291646	CD8T&gdT&Plasma&Macrophage&DC&Neutrophil
chr19_10380977_10381477	CD8T&gdT
chr19_10389906_10390406	CD8T
chr19_10400432_10400932	CD8T&Neutrophil
chr19_10404610_10405110	CD8T&gdT&Macrophage&DC
chr19_10407071_10407571	CD8T
chr19_10412249_10412749	CD8T&gdT&GC_B&NaiveB&MemoryB&Plasma
chr19_10418750_10419250	CD8T&gdT&NaiveB&MemoryB&Plasma
chr19_10420881_10421381	CD8T&gdT&GC_B&NaiveB&Macrophage
chr19_10421794_10422294	CD8T&gdT&NaiveB&Macrophage
chr19_10422742_10423242	CD8T&NaiveB&Macrophage
chr19_10423540_10424040	CD8T&NaiveB&MemoryB&Plasma&Macrophage&DC&Neutrophil
chr19_10424234_10424734	CD8T&Plasma&Macrophage
chr19_10425742_10426242	CD8T&gdT&NaiveB&MemoryB&Macrophage
chr19_10428665_10429165	CD8T&gdT&Macrophage
chr19_10429190_10429690	CD8T&NaiveB
chr19_10429742_10430242	CD8T&gdT&Plasma
chr19_10432478_10432978	CD8T&gdT&NaiveB
chr19_10433021_10433521	CD8T&gdT
chr19_10434347_10434847	CD8T
chr19_10435550_10436050	CD8T&Macrophage
chr19_10508643_10509143	CD8T
chr19_10510141_10510641	CD8T&Plasma
chr19_10518521_10519021	CD8T&MemoryB
chr19_10523216_10523716	CD8T
chr19_10567576_10568076	CD8T
chr19_10568308_10568808	CD8T
chr19_10580907_10581407	CD8T&gdT&NaiveB&MemoryB&Plasma&Endothelium
chr19_10595561_10596061	CD8T&gdT&NaiveB&Plasma
chr19_10596469_10596969	CD8T&gdT&NK&NaiveB&MemoryB&Macrophage&Neutrophil&Endothelium
chr19_10644046_10644546	CD8T&NaiveB&Endothelium
chr19_10644685_10645185	CD8T&NaiveB
chr19_10654479_10654979	CD8T
chr19_10728827_10729327	CD8T
chr19_10759031_10759531	CD8T&gdT&NaiveB&Neutrophil
chr19_10813006_10813506	CD8T&gdT&Macrophage&DC&Neutrophil&Fibroblast
chr19_10814911_10815411	CD8T&Macrophage&Neutrophil
chr19_10962858_10963358	CD8T&GC_B&Plasma
chr19_10964399_10964899	CD8T
chr19_11095497_11095997	CD8T
chr19_11156192_11156692	CD8T&GC_B
chr19_11554114_11554614	CD8T&gdT&GC_B&MemoryB&Plasma
chr19_11568130_11568630	CD8T&gdT&NK&GC_B&NaiveB&MemoryB&Plasma&Macrophage&DC&Neutrophil
chr19_12000103_12000603	CD8T
chr19_12139497_12139997	CD8T&gdT
chr19_12564006_12564506	CD8T&NaiveB
chr19_12640068_12640568	CD8T&GC_B&NaiveB&Plasma&Macrophage&DC&Neutrophil
chr19_12728915_12729415	CD8T
chr19_12778190_12778690	CD8T&NaiveB&Fibroblast
chr19_12780062_12780562	CD8T&MemoryB&Macrophage
chr19_12796444_12796944	CD8T&NaiveB&Macrophage
chr19_12834346_12834846	CD8T
chr19_12945511_12946011	CD8T&MemoryB
chr19_13044115_13044615	CD8T&gdT&NK
chr19_13104233_13104733	CD8T&gdT&GC_B&NaiveB&MemoryB&Plasma&Macrophage&Neutrophil&Endothelium
chr19_13121865_13122365	CD8T&gdT
chr19_13152149_13152649	CD8T&NaiveB
chr19_13156799_13157299	CD8T&GC_B
chr19_13215988_13216488	CD8T&MemoryB
chr19_13241078_13241578	CD8T
chr19_13790222_13790722	CD8T&gdT&NK
chr19_13816413_13816913	CD8T
chr19_13825178_13825678	CD8T
chr19_13828726_13829226	CD8T&Plasma&Macrophage&Endothelium
chr19_13829272_13829772	CD8T&Plasma&Macrophage
chr19_13831536_13832036	CD8T&Plasma&Macrophage
chr19_13832875_13833375	CD8T&Plasma&Macrophage&Neutrophil
chr19_13834754_13835254	CD8T&Plasma&Macrophage&Neutrophil
chr19_13835465_13835965	CD8T&Plasma&Macrophage&Neutrophil
chr19_13836063_13836563	CD8T&Plasma
chr19_13837330_13837830	CD8T&gdT&Plasma
chr19_13837849_13838349	CD8T&Plasma&Macrophage
chr19_13838468_13838968	CD8T&gdT&Plasma&Macrophage&Neutrophil
chr19_13839564_13840064	CD8T&MemoryB&Plasma&Neutrophil&Endothelium
chr19_13842181_13842681	CD8T
chr19_13842730_13843230	CD8T&Plasma&Macrophage&Neutrophil
chr19_13848180_13848680	CD8T
chr19_13860525_13861025	CD8T
chr19_13863011_13863511	CD8T&Plasma
chr19_13864830_13865330	CD8T&Plasma
chr19_13885887_13886387	CD8T&gdT&Plasma
chr19_13972255_13972755	CD8T
chr19_13993504_13994004	CD8T&gdT
chr19_13994059_13994559	CD8T
chr19_14042379_14042879	CD8T&Plasma
chr19_14042935_14043435	CD8T&gdT&GC_B&Plasma&Macrophage
chr19_14048499_14048999	CD8T
chr19_14058361_14058861	CD8T
chr19_14081256_14081756	CD8T&gdT&MemoryB&Macrophage&Neutrophil&Fibroblast
chr19_14135755_14136255	CD8T
chr19_14150147_14150647	CD8T&Endothelium
chr19_14166890_14167390	CD8T&Plasma&Fibroblast
chr19_14283861_14284361	CD8T&gdT&NK&Plasma&Fibroblast
chr19_14367417_14367917	CD8T&Plasma
chr19_14376299_14376799	CD8T&MemoryB
chr19_14380294_14380794	CD8T&MemoryB
chr19_14383897_14384397	CD8T&MemoryB&Plasma&Macrophage&DC&Neutrophil
chr19_14386368_14386868	CD8T&MemoryB
chr19_14388052_14388552	CD8T
chr19_14391908_14392408	CD8T&NaiveB&MemoryB
chr19_14394456_14394956	CD8T&MemoryB
chr19_14396925_14397425	CD8T&MemoryB
chr19_14398000_14398500	CD8T
chr19_14399607_14400107	CD8T&MemoryB
chr19_14403535_14404035	CD8T
chr19_14404876_14405376	CD8T
chr19_14405421_14405921	CD8T&Plasma
chr19_14411068_14411568	CD8T&MemoryB&Neutrophil
chr19_14411604_14412104	CD8T&MemoryB&Plasma&Neutrophil
chr19_14413208_14413708	CD8T&gdT
chr19_14431805_14432305	CD8T&gdT&GC_B&NaiveB&MemoryB&Macrophage&Neutrophil
chr19_14459624_14460124	CD8T&gdT&NK&Endothelium
chr19_14472091_14472591	CD8T&GC_B&NaiveB&Neutrophil
chr19_14555903_14556403	CD8T&gdT
chr19_14689513_14690013	CD8T
chr19_15091776_15092276	CD8T
chr19_15125571_15126071	CD8T&gdT&NaiveB&MemoryB&Macrophage&Endothelium
chr19_15291636_15292136	CD8T
chr19_15292485_15292985	CD8T&MemoryB&Plasma
chr19_15305871_15306371	CD8T
chr19_15308141_15308641	CD8T
chr19_15359921_15360421	CD8T&Plasma
chr19_15371781_15372281	CD8T&Endothelium
chr19_15378360_15378860	CD8T
chr19_15463194_15463694	CD8T&gdT
chr19_15812023_15812523	CD8T
chr19_15899934_15900434	CD8T&gdT
chr19_16061914_16062414	CD8T&gdT
chr19_16077588_16078088	CD8T&GC_B&Plasma
chr19_16080042_16080542	CD8T&gdT&GC_B&MemoryB&Plasma&Macrophage
chr19_16085758_16086258	CD8T
chr19_16140466_16140966	CD8T&Plasma
chr19_16142152_16142652	CD8T&gdT&MemoryB&Plasma&Macrophage
chr19_16149709_16150209	CD8T&gdT&GC_B&NaiveB&MemoryB&Macrophage&Neutrophil
chr19_16449250_16449750	CD8T&gdT&GC_B&NaiveB&MemoryB
chr19_16454282_16454782	CD8T&Neutrophil
chr19_16528074_16528574	CD8T&GC_B
chr19_16542806_16543306	CD8T&GC_B&NaiveB
chr19_16589261_16589761	CD8T
chr19_16595114_16595614	CD8T&gdT&NK&MemoryB&Plasma&Macrophage
chr19_16623468_16623968	CD8T&GC_B&MemoryB
chr19_16628663_16629163	CD8T&GC_B&MemoryB
chr19_17002237_17002737	CD8T
chr19_17064929_17065429	CD8T&gdT&Plasma
chr19_17067352_17067852	CD8T&gdT
chr19_17074784_17075284	CD8T&gdT&Neutrophil
chr19_17076098_17076598	CD8T&gdT&Macrophage
chr19_17076627_17077127	CD8T
chr19_17079725_17080225	CD8T&gdT&GC_B&MemoryB&Plasma&Macrophage&Fibroblast&Glial
chr19_17080255_17080755	CD8T&gdT&MemoryB&Plasma&Macrophage&Fibroblast
chr19_17091574_17092074	CD8T&gdT&GC_B&NaiveB&MemoryB&Macrophage&DC&Neutrophil
chr19_17100725_17101225	CD8T&gdT&Neutrophil
chr19_17116689_17117189	CD8T&Macrophage&Neutrophil
chr19_17160857_17161357	CD8T
chr19_17211179_17211679	CD8T&GC_B&Neutrophil
chr19_17301851_17302351	CD8T&MemoryB
chr19_17337881_17338381	CD8T&GC_B&Plasma
chr19_17385923_17386423	CD8T&Plasma&Endothelium
chr19_17406231_17406731	CD8T&gdT&GC_B&Plasma&Macrophage&Endothelium
chr19_17406733_17407233	CD8T&GC_B&Plasma
chr19_17473056_17473556	CD8T&Macrophage
chr19_17489500_17490000	CD8T&Endothelium
chr19_17496198_17496698	CD8T&GC_B
chr19_17523663_17524163	CD8T&gdT&GC_B&NaiveB&MemoryB&Macrophage&Neutrophil
chr19_17530003_17530503	CD8T&NaiveB&MemoryB
chr19_17540106_17540606	CD8T&Macrophage
chr19_17543908_17544408	CD8T&NaiveB&Macrophage
chr19_17950463_17950963	CD8T&Plasma&Macrophage
chr19_17951438_17951938	CD8T&NaiveB&MemoryB&Plasma&Macrophage&Neutrophil
chr19_17996774_17997274	CD8T
chr19_18002507_18003007	CD8T&gdT&GC_B&NaiveB&MemoryB&Macrophage&DC&Neutrophil
chr19_18007859_18008359	CD8T&NaiveB&Macrophage&DC&Fibroblast&Endothelium
chr19_18034990_18035490	CD8T&Macrophage&Fibroblast
chr19_18099412_18099912	CD8T&GC_B&NaiveB&MemoryB
chr19_18191862_18192362	CD8T&GC_B&NaiveB&MemoryB&Endothelium
chr19_18204484_18204984	CD8T&GC_B&NaiveB&MemoryB&Plasma&Fibroblast&Endothelium
chr19_18260651_18261151	CD8T
chr19_18270928_18271428	CD8T&Macrophage&Endothelium
chr19_18271446_18271946	CD8T&NaiveB&MemoryB&Macrophage
chr19_18273697_18274197	CD8T&MemoryB
chr19_18291502_18292002	CD8T&NaiveB&MemoryB&Plasma&Macrophage&Neutrophil
chr19_18292731_18293231	CD8T&gdT&NaiveB&Macrophage&Neutrophil&Fibroblast
chr19_18308499_18308999	CD8T&gdT
chr19_18309347_18309847	CD8T&gdT
chr19_18321630_18322130	CD8T
chr19_18415055_18415555	CD8T&gdT&Macrophage&Neutrophil&Fibroblast&Endothelium
chr19_18418482_18418982	CD8T&gdT
chr19_18420865_18421365	CD8T&gdT&Neutrophil
chr19_18421426_18421926	CD8T
chr19_18426002_18426502	CD8T&Fibroblast
chr19_18428227_18428727	CD8T&NaiveB&MemoryB
chr19_18436996_18437496	CD8T&gdT&GC_B&NaiveB&MemoryB&Plasma&Fibroblast&Pericyte&Endothelium
chr19_18461782_18462282	CD8T
chr19_18466018_18466518	CD8T
chr19_18470185_18470685	CD8T
chr19_18478070_18478570	CD8T&gdT&Plasma
chr19_18490690_18491190	CD8T&gdT&NK
chr19_18497012_18497512	CD8T&gdT
chr19_18506245_18506745	CD8T&gdT
chr19_18507024_18507524	CD8T&Endothelium
chr19_18843896_18844396	CD8T&gdT
chr19_18919826_18920326	CD8T
chr19_19010518_19011018	CD8T
chr19_19065292_19065792	CD8T
chr19_19112918_19113418	CD8T
chr19_19201801_19202301	CD8T
chr19_19388474_19388974	CD8T
chr19_19420538_19421038	CD8T&gdT&NK&NaiveB&Macrophage
chr19_19421228_19421728	CD8T&gdT
chr19_19533116_19533616	CD8T
chr19_19582503_19583003	CD8T
chr19_19615578_19616078	CD8T
chr19_19617872_19618372	CD8T&GC_B&Plasma
chr19_19629307_19629807	CD8T&MemoryB
chr19_19669967_19670467	CD8T
chr19_19867381_19867881	CD8T&gdT
chr19_19997607_19998107	CD8T&NaiveB&Fibroblast&Endothelium
chr19_20078233_20078733	CD8T&GC_B&NaiveB&MemoryB
chr19_20244336_20244836	CD8T&gdT&MemoryB
chr19_20333460_20333960	CD8T&gdT&GC_B
chr19_20424105_20424605	CD8T&GC_B&NaiveB&MemoryB&Macrophage&Fibroblast&Endothelium
chr19_21020918_21021418	CD8T&gdT&GC_B
chr19_21027851_21028351	CD8T
chr19_21482953_21483453	CD8T&Fibroblast&Endothelium
chr19_21835319_21835819	CD8T&MemoryB&Endothelium
chr19_22053063_22053563	CD8T&gdT
chr19_23758049_23758549	CD8T&gdT&NaiveB
chr19_23760307_23760807	CD8T&gdT&NK
chr19_24033166_24033666	CD8T&gdT&NaiveB&Fibroblast
chr19_27793733_27794233	CD8T
chr19_28736925_28737425	CD8T
chr19_29213519_29214019	CD8T
chr19_29586978_29587478	CD8T&gdT
chr19_29588057_29588557	CD8T&gdT
chr19_29597206_29597706	CD8T&gdT
chr19_29610516_29611016	CD8T&gdT&GC_B&NaiveB&MemoryB
chr19_29621675_29622175	CD8T&gdT
chr19_29623519_29624019	CD8T&gdT
chr19_29624444_29624944	CD8T
chr19_29668313_29668813	CD8T&gdT
chr19_29668928_29669428	CD8T&gdT
chr19_29673738_29674238	CD8T
chr19_29674988_29675488	CD8T
chr19_29675954_29676454	CD8T&gdT
chr19_29676710_29677210	CD8T&gdT
chr19_29679889_29680389	CD8T
chr19_29682999_29683499	CD8T&gdT
chr19_29711498_29711998	CD8T&gdT
chr19_29942454_29942954	CD8T&gdT&NaiveB
chr19_29966798_29967298	CD8T&gdT
chr19_30006199_30006699	CD8T&gdT
chr19_31285675_31286175	CD8T&Fibroblast
chr19_31340619_31341119	CD8T&Endothelium
chr19_31348696_31349196	CD8T&gdT&Macrophage&Fibroblast&Endothelium
chr19_31349426_31349926	CD8T&gdT&Macrophage&Fibroblast&Pericyte&Endothelium
chr19_31349975_31350475	CD8T&Macrophage&Fibroblast&Endothelium
chr19_31351177_31351677	CD8T&Fibroblast&Endothelium
chr19_31351749_31352249	CD8T&Fibroblast
chr19_31372245_31372745	CD8T
chr19_32572717_32573217	CD8T
chr19_32580319_32580819	CD8T
chr19_32693139_32693639	CD8T&gdT&Macrophage&DC&Neutrophil
chr19_32971342_32971842	CD8T&NaiveB
chr19_32972415_32972915	CD8T
chr19_33125812_33126312	CD8T
chr19_33159849_33160349	CD8T
chr19_33239349_33239849	CD8T
chr19_33521649_33522149	CD8T&Macrophage
chr19_34171408_34171908	CD8T&gdT&MemoryB
chr19_34351262_34351762	CD8T&gdT
chr19_34962344_34962844	CD8T&gdT&Neutrophil&Endothelium
chr19_35012097_35012597	CD8T&gdT&NK
chr19_35013779_35014279	CD8T&gdT&Neutrophil
chr19_35267904_35268404	CD8T
chr19_35436483_35436983	CD8T&gdT&Macrophage&Neutrophil&Fibroblast
chr19_35710689_35711189	CD8T&GC_B&MemoryB&Plasma
chr19_35714038_35714538	CD8T&GC_B&MemoryB&Neutrophil
chr19_35718315_35718815	CD8T&Plasma
chr19_35741103_35741603	CD8T&GC_B&Plasma
chr19_35744097_35744597	CD8T&gdT
chr19_35882038_35882538	CD8T&Plasma&Macrophage
chr19_35889653_35890153	CD8T&GC_B&Macrophage&Neutrophil
chr19_35896116_35896616	CD8T&MemoryB&Plasma&Macrophage&Neutrophil
chr19_35900364_35900864	CD8T&GC_B&NaiveB&MemoryB&Plasma&Macrophage&Neutrophil
chr19_35902852_35903352	CD8T&Macrophage&Neutrophil
chr19_35904047_35904547	CD8T&GC_B&NaiveB&MemoryB&Plasma&Macrophage&Neutrophil
chr19_35929866_35930366	CD8T&gdT&Neutrophil
chr19_35931908_35932408	CD8T
chr19_36331595_36332095	CD8T&gdT&GC_B&NaiveB&MemoryB&Fibroblast&Endothelium
chr19_36417718_36418218	CD8T&GC_B&Fibroblast
chr19_36666125_36666625	CD8T&gdT&NaiveB
chr19_36667320_36667820	CD8T&gdT
chr19_36687789_36688289	CD8T&gdT&NaiveB
chr19_36772607_36773107	CD8T&gdT&GC_B&NaiveB
chr19_37227967_37228467	CD8T
chr19_37251536_37252036	CD8T&gdT&GC_B&NaiveB&MemoryB&Neutrophil&Endothelium
chr19_37505916_37506416	CD8T&gdT&NaiveB
chr19_38227766_38228266	CD8T
chr19_38492976_38493476	CD8T
chr19_38513690_38514190	CD8T
chr19_38515023_38515523	CD8T&gdT&MemoryB
chr19_38556703_38557203	CD8T&GC_B&MemoryB
chr19_38579235_38579735	CD8T&gdT
chr19_38616243_38616743	CD8T
chr19_38664192_38664692	CD8T&gdT&Endothelium
chr19_38691179_38691679	CD8T&gdT
chr19_38693345_38693845	CD8T&gdT&NK&Glial
chr19_38728142_38728642	CD8T
chr19_38769701_38770201	CD8T&GC_B&NaiveB&Neutrophil&Endothelium
chr19_38837035_38837535	CD8T
chr19_38845737_38846237	CD8T
chr19_38850866_38851366	CD8T&Plasma
chr19_38870800_38871300	CD8T
chr19_38898843_38899343	CD8T&gdT
chr19_38924380_38924880	CD8T&NK
chr19_38928281_38928781	CD8T&gdT&Endothelium
chr19_39195644_39196144	CD8T
chr19_39196706_39197206	CD8T
chr19_39212308_39212808	CD8T&Macrophage
chr19_39246892_39247392	CD8T&gdT&Macrophage&Endothelium
chr19_39264327_39264827	CD8T&gdT&Macrophage&Endothelium
chr19_39296754_39297254	CD8T
chr19_39319445_39319945	CD8T
chr19_39322724_39323224	CD8T
chr19_39385279_39385779	CD8T
chr19_39387167_39387667	CD8T
chr19_39400844_39401344	CD8T&gdT&NK
chr19_39435325_39435825	CD8T&gdT
chr19_39792921_39793421	CD8T&gdT&MemoryB&Plasma&Fibroblast
chr19_39828270_39828770	CD8T&MemoryB
chr19_39832141_39832641	CD8T&gdT
chr19_39941012_39941512	CD8T&gdT
chr19_39970206_39970706	CD8T&MemoryB
chr19_40090070_40090570	CD8T&MemoryB&Macrophage
chr19_40143514_40144014	CD8T&NaiveB&MemoryB&Plasma&Macrophage
chr19_40144710_40145210	CD8T
chr19_40192259_40192759	CD8T
chr19_40444504_40445004	CD8T&Endothelium
chr19_40575968_40576468	CD8T&MemoryB
chr19_40662449_40662949	CD8T&NaiveB
chr19_40714229_40714729	CD8T&Endothelium
chr19_40753878_40754378	CD8T
chr19_40756737_40757237	CD8T
chr19_40776808_40777308	CD8T&GC_B&NaiveB&MemoryB&Plasma&Macrophage&DC
chr19_40797469_40797969	CD8T
chr19_40801979_40802479	CD8T
chr19_40833271_40833771	CD8T&Macrophage&Fibroblast
chr19_40899900_40900400	CD8T&Neutrophil
chr19_41260136_41260636	CD8T
chr19_41288811_41289311	CD8T
chr19_41297004_41297504	CD8T&Plasma&Macrophage
chr19_41299669_41300169	CD8T&gdT&Plasma&Macrophage&Fibroblast
chr19_41307884_41308384	CD8T&gdT&Plasma&Macrophage
chr19_41308439_41308939	CD8T&NaiveB&MemoryB&Plasma&Macrophage&Fibroblast
chr19_41315746_41316246	CD8T
chr19_41318112_41318612	CD8T&gdT&Macrophage
chr19_41324094_41324594	CD8T&gdT&MemoryB&Plasma&Macrophage&Fibroblast
chr19_41328212_41328712	CD8T&gdT&MemoryB&Plasma
chr19_41338913_41339413	CD8T&Macrophage
chr19_41346766_41347266	CD8T
chr19_41350561_41351061	CD8T&gdT&Plasma&Macrophage&Endothelium
chr19_41353213_41353713	CD8T&gdT&GC_B&NaiveB&Plasma&Macrophage&Fibroblast&Endothelium
chr19_41354391_41354891	CD8T&gdT&NaiveB&Plasma
chr19_41354933_41355433	CD8T
chr19_41357294_41357794	CD8T&Macrophage
chr19_41463564_41464064	CD8T&GC_B&NaiveB&MemoryB&Plasma&Macrophage
chr19_41522450_41522950	CD8T&gdT&Macrophage
chr19_41529405_41529905	CD8T&gdT&Macrophage
chr19_41529974_41530474	CD8T
chr19_41537727_41538227	CD8T&Plasma&Macrophage
chr19_41550221_41550721	CD8T&Plasma
chr19_41794914_41795414	CD8T&GC_B&Macrophage&DC
chr19_41862506_41863006	CD8T&gdT
chr19_41886035_41886535	CD8T
chr19_41888883_41889383	CD8T&gdT
chr19_41889800_41890300	CD8T&gdT
chr19_41891861_41892361	CD8T
chr19_41893872_41894372	CD8T&GC_B
chr19_41907912_41908412	CD8T
chr19_41911759_41912259	CD8T&GC_B&NaiveB&MemoryB
chr19_41928281_41928781	CD8T&gdT&GC_B&Plasma
chr19_41935820_41936320	CD8T&Plasma
chr19_41936377_41936877	CD8T&gdT&Plasma
chr19_41941859_41942359	CD8T&gdT&GC_B
chr19_41993460_41993960	CD8T&gdT&GC_B
chr19_42090682_42091182	CD8T&gdT&Plasma
chr19_42108995_42109495	CD8T&GC_B&MemoryB
chr19_42131617_42132117	CD8T&GC_B
chr19_42135857_42136357	CD8T&GC_B
chr19_42154381_42154881	CD8T&GC_B&MemoryB
chr19_42176212_42176712	CD8T&gdT&NaiveB&MemoryB&Plasma
chr19_42185271_42185771	CD8T&Macrophage&Neutrophil
chr19_42201965_42202465	CD8T&GC_B&NaiveB&MemoryB&Macrophage&DC&Neutrophil
chr19_42202473_42202973	CD8T&Neutrophil
chr19_42205499_42205999	CD8T
chr19_42254142_42254642	CD8T&NaiveB&MemoryB
chr19_42270547_42271047	CD8T&gdT
chr19_42282558_42283058	CD8T&NaiveB&MemoryB&Endothelium
chr19_42289232_42289732	CD8T
chr19_42295982_42296482	CD8T&gdT&NaiveB
chr19_42449748_42450248	CD8T&gdT&Neutrophil
chr19_43555138_43555638	CD8T&gdT
chr19_43562074_43562574	CD8T&NaiveB
chr19_43563581_43564081	CD8T&NaiveB
chr19_43753781_43754281	CD8T&GC_B&NaiveB&MemoryB&Plasma
chr19_44095115_44095615	CD8T&gdT
chr19_44113737_44114237	CD8T&GC_B
chr19_44165425_44165925	CD8T
chr19_44207204_44207704	CD8T&NaiveB&MemoryB
chr19_44212867_44213367	CD8T&Endothelium
chr19_44760922_44761422	CD8T&gdT
chr19_44770505_44771005	CD8T&gdT&NaiveB&MemoryB
chr19_44841107_44841607	CD8T
chr19_45117141_45117641	CD8T&Plasma
chr19_45187439_45187939	CD8T&GC_B&MemoryB
chr19_45446171_45446671	CD8T&gdT&MemoryB
chr19_45449938_45450438	CD8T&gdT&NaiveB&Macrophage&Neutrophil
chr19_45456136_45456636	CD8T&gdT&NaiveB&MemoryB&Macrophage&DC&Neutrophil
chr19_45456994_45457494	CD8T
chr19_45458019_45458519	CD8T
chr19_45465328_45465828	CD8T&Neutrophil
chr19_45478356_45478856	CD8T&gdT
chr19_45600079_45600579	CD8T&NaiveB&Neutrophil&Endothelium
chr19_45692632_45693132	CD8T&gdT&Plasma&Macrophage
chr19_45769824_45770324	CD8T&gdT&MemoryB
chr19_46265176_46265676	CD8T
chr19_46350554_46351054	CD8T
chr19_46426565_46427065	CD8T&gdT&Macrophage&Fibroblast
chr19_46602602_46603102	CD8T&gdT
chr19_46785203_46785703	CD8T&Plasma
chr19_46785803_46786303	CD8T&GC_B&Fibroblast
chr19_46786311_46786811	CD8T&gdT&GC_B&MemoryB&Macrophage&Neutrophil&Fibroblast
chr19_46821518_46822018	CD8T&GC_B&NaiveB&MemoryB&Plasma
chr19_46824736_46825236	CD8T&GC_B&NaiveB&MemoryB&Plasma&Macrophage&DC&Neutrophil
chr19_46950535_46951035	CD8T&gdT
chr19_46955978_46956478	CD8T&gdT
chr19_46963079_46963579	CD8T&gdT&Macrophage&Fibroblast
chr19_46966957_46967457	CD8T
chr19_46976915_46977415	CD8T&gdT&NK
chr19_46978470_46978970	CD8T&gdT
chr19_46979045_46979545	CD8T&gdT
chr19_47003716_47004216	CD8T
chr19_47032134_47032634	CD8T
chr19_47106355_47106855	CD8T
chr19_47111262_47111762	CD8T&NaiveB&Neutrophil
chr19_47240207_47240707	CD8T&gdT&Plasma
chr19_47242365_47242865	CD8T&gdT
chr19_47349476_47349976	CD8T
chr19_47381790_47382290	CD8T&gdT&NK&GC_B&MemoryB&Macrophage&Neutrophil
chr19_47391378_47391878	CD8T&gdT&GC_B&Plasma
chr19_47435128_47435628	CD8T&MemoryB&Plasma
chr19_47486674_47487174	CD8T&MemoryB
chr19_47491258_47491758	CD8T
chr19_47505595_47506095	CD8T&MemoryB
chr19_47518096_47518596	CD8T&GC_B&NaiveB&MemoryB&Plasma
chr19_47539854_47540354	CD8T&gdT&NK&Plasma
chr19_47545136_47545636	CD8T&Endothelium
chr19_47573721_47574221	CD8T
chr19_47595799_47596299	CD8T&NK&Macrophage&DC&Neutrophil
chr19_47778429_47778929	CD8T&gdT
chr19_48230720_48231220	CD8T&gdT
chr19_48259607_48260107	CD8T&gdT&Plasma
chr19_48395265_48395765	CD8T
chr19_48414795_48415295	CD8T&Macrophage
chr19_48560198_48560698	CD8T
chr19_48738127_48738627	CD8T&Plasma
chr19_48794793_48795293	CD8T&Endothelium
chr19_48810172_48810672	CD8T&MemoryB&Plasma
chr19_48872861_48873361	CD8T
chr19_48955045_48955545	CD8T&GC_B&MemoryB
chr19_49017818_49018318	CD8T&gdT&GC_B&MemoryB&Plasma
chr19_49020794_49021294	CD8T&MemoryB
chr19_49056883_49057383	CD8T&Plasma
chr19_49225943_49226443	CD8T
chr19_49327830_49328330	CD8T&GC_B&NaiveB&Plasma
chr19_49334585_49335085	CD8T&gdT&GC_B&MemoryB
chr19_49409540_49410040	CD8T&GC_B&NaiveB&MemoryB&Macrophage&Neutrophil
chr19_49422857_49423357	CD8T&NaiveB&Macrophage
chr19_49423870_49424370	CD8T
chr19_49440581_49441081	CD8T
chr19_49469578_49470078	CD8T&gdT&Plasma
chr19_49489128_49489628	CD8T
chr19_49489713_49490213	CD8T&gdT&MemoryB&Plasma
chr19_49490911_49491411	CD8T
chr19_49493485_49493985	CD8T&gdT
chr19_49775564_49776064	CD8T&gdT
chr19_49855452_49855952	CD8T
chr19_49856319_49856819	CD8T&Neutrophil
chr19_49859296_49859796	CD8T
chr19_49891113_49891613	CD8T&Plasma&Macrophage
chr19_49932826_49933326	CD8T&gdT
chr19_50003895_50004395	CD8T&gdT&Plasma&Fibroblast
chr19_50046804_50047304	CD8T
chr19_50358862_50359362	CD8T&gdT&GC_B&MemoryB&Macrophage
chr19_50365179_50365679	CD8T&GC_B&MemoryB
chr19_50365707_50366207	CD8T&GC_B&MemoryB&Plasma
chr19_51131918_51132418	CD8T&Macrophage&Neutrophil&Fibroblast&Endothelium
chr19_51158715_51159215	CD8T&gdT
chr19_51167076_51167576	CD8T&gdT&NK&Macrophage&Neutrophil
chr19_51365562_51366062	CD8T
chr19_51369268_51369768	CD8T&gdT
chr19_51370284_51370784	CD8T&gdT
chr19_51371245_51371745	CD8T&gdT
chr19_51372004_51372504	CD8T&gdT&NK
chr19_51373253_51373753	CD8T&gdT
chr19_51375408_51375908	CD8T&gdT&NK
chr19_51376377_51376877	CD8T
chr19_51380774_51381274	CD8T
chr19_51395329_51395829	CD8T&GC_B&MemoryB
chr19_51407459_51407959	CD8T&GC_B&MemoryB&Macrophage&Neutrophil
chr19_51448137_51448637	CD8T&Macrophage
chr19_51986658_51987158	CD8T&Macrophage&Neutrophil
chr19_52028169_52028669	CD8T&gdT&NaiveB
chr19_52028757_52029257	CD8T&MemoryB&Neutrophil
chr19_52170274_52170774	CD8T&NaiveB
chr19_52269825_52270325	CD8T&NaiveB
chr19_52297327_52297827	CD8T&gdT&NaiveB&Macrophage&Endothelium
chr19_52343474_52343974	CD8T&gdT&NaiveB&Endothelium
chr19_52370180_52370680	CD8T&gdT&NK&NaiveB&MemoryB&Endothelium
chr19_52397547_52398047	CD8T&gdT&NaiveB&Macrophage&Endothelium
chr19_52453275_52453775	CD8T&gdT&NaiveB&Neutrophil&Fibroblast&Endothelium
chr19_52570615_52571115	CD8T
chr19_52638144_52638644	CD8T&gdT&NaiveB&Neutrophil&Endothelium
chr19_52673919_52674419	CD8T&gdT
chr19_52715778_52716278	CD8T&gdT&NK
chr19_52745859_52746359	CD8T
chr19_52778749_52779249	CD8T&gdT
chr19_52856841_52857341	CD8T
chr19_52942893_52943393	CD8T
chr19_52962714_52963214	CD8T&NK
chr19_53192532_53193032	CD8T
chr19_53396078_53396578	CD8T&NaiveB
chr19_53544532_53545032	CD8T&gdT&NaiveB&MemoryB&Macrophage
chr19_53555962_53556462	CD8T&gdT&NaiveB&MemoryB&Macrophage
chr19_53567759_53568259	CD8T&gdT&NaiveB&MemoryB&Macrophage
chr19_53568965_53569465	CD8T&gdT&NaiveB&Plasma&Macrophage
chr19_53574140_53574640	CD8T&Macrophage
chr19_53575836_53576336	CD8T&gdT&MemoryB&Macrophage
chr19_53577943_53578443	CD8T&gdT&Macrophage
chr19_53578449_53578949	CD8T&gdT&Macrophage
chr19_53579143_53579643	CD8T&gdT&Macrophage
chr19_53746221_53746721	CD8T&Neutrophil&Fibroblast&Endothelium
chr19_53851722_53852222	CD8T&GC_B&MemoryB&Plasma&Macrophage&Neutrophil
chr19_53870958_53871458	CD8T
chr19_53871465_53871965	CD8T&NaiveB&Macrophage&DC&Neutrophil
chr19_53873153_53873653	CD8T&Plasma
chr19_53874522_53875022	CD8T
chr19_54114353_54114853	CD8T&gdT&Macrophage&DC
chr19_54138886_54139386	CD8T&Plasma
chr19_54247938_54248438	CD8T&Macrophage&DC&Neutrophil
chr19_54362694_54363194	CD8T&gdT&Plasma&Macrophage
chr19_54388802_54389302	CD8T&gdT&Macrophage&Neutrophil
chr19_54415123_54415623	CD8T&GC_B&Glial
chr19_54458837_54459337	CD8T
chr19_54551230_54551730	CD8T&gdT&NK&GC_B&Plasma
chr19_54707864_54708364	CD8T&gdT&NK
chr19_54709026_54709526	CD8T&gdT
chr19_54792686_54793186	CD8T&gdT&NaiveB&Plasma&Macrophage
chr19_54794403_54794903	CD8T&gdT
chr19_54803283_54803783	CD8T&gdT&NK
chr19_54804193_54804693	CD8T&gdT&NK
chr19_54882731_54883231	CD8T&gdT&NK&Plasma
chr19_55081325_55081825	CD8T&gdT&Neutrophil
chr19_55081846_55082346	CD8T&gdT&Plasma&Neutrophil
chr19_55270224_55270724	CD8T&gdT
chr19_55283774_55284274	CD8T&gdT&Plasma
chr19_55325095_55325595	CD8T&gdT&Plasma&Macrophage
chr19_55389024_55389524	CD8T
chr19_55443423_55443923	CD8T
chr19_55451284_55451784	CD8T
chr19_55484371_55484871	CD8T&NaiveB&Macrophage
chr19_55493765_55494265	CD8T&Fibroblast
chr19_55503668_55504168	CD8T&gdT&GC_B&NaiveB&MemoryB&Plasma&Macrophage&Neutrophil&Pericyte
chr19_55599966_55600466	CD8T&GC_B
chr19_55634743_55635243	CD8T&gdT
chr19_55635246_55635746	CD8T&gdT
chr19_55642201_55642701	CD8T&gdT&GC_B&NaiveB&MemoryB
chr19_56122033_56122533	CD8T&Plasma
chr19_56566725_56567225	CD8T&NaiveB
chr19_56567966_56568466	CD8T
chr19_56595623_56596123	CD8T
chr19_57103916_57104416	CD8T&gdT&NaiveB&MemoryB&Fibroblast&Endothelium
chr19_57240344_57240844	CD8T&GC_B
chr19_57319688_57320188	CD8T&gdT&GC_B&NaiveB&MemoryB&Plasma
chr19_57320201_57320701	CD8T&Plasma&Neutrophil&Endothelium
chr19_57389017_57389517	CD8T&GC_B&MemoryB
chr19_57435001_57435501	CD8T
chr19_57613943_57614443	CD8T&gdT&GC_B&NaiveB&MemoryB&Plasma
chr19_57633862_57634362	CD8T
chr19_57681155_57681655	CD8T&GC_B&NaiveB&Endothelium
chr19_57746502_57747002	CD8T&GC_B
chr19_57770024_57770524	CD8T&gdT
chr19_57916388_57916888	CD8T&gdT
chr19_57947538_57948038	CD8T&gdT&NaiveB&Endothelium
chr19_58021841_58022341	CD8T&NaiveB&Neutrophil&Fibroblast&Endothelium
chr19_58091513_58092013	CD8T
chr19_58218916_58219416	CD8T&gdT
chr19_58228636_58229136	CD8T&NaiveB
chr19_58279798_58280298	CD8T
chr19_58317409_58317909	CD8T
chr19_58401770_58402270	CD8T&gdT
chr19_58476583_58477083	CD8T&Fibroblast&Endothelium
chr2_28530_29030	CD8T
chr2_175741_176241	CD8T&Fibroblast
chr2_177004_177504	CD8T
chr2_177736_178236	CD8T
chr2_192442_192942	CD8T
chr2_193262_193762	CD8T&gdT&NK&Fibroblast
chr2_265106_265606	CD8T&gdT&GC_B&NaiveB
chr2_430550_431050	CD8T&NaiveB&MemoryB
chr2_445116_445616	CD8T&NaiveB&MemoryB
chr2_662472_662972	CD8T&GC_B&MemoryB
chr2_678205_678705	CD8T
chr2_767351_767851	CD8T&gdT
chr2_769720_770220	CD8T
chr2_833125_833625	CD8T
chr2_855163_855663	CD8T
chr2_892562_893062	CD8T
chr2_946024_946524	CD8T
chr2_973959_974459	CD8T&gdT
chr2_974556_975056	CD8T&gdT&Endothelium
chr2_1031894_1032394	CD8T
chr2_1781143_1781643	CD8T&gdT
chr2_1781655_1782155	CD8T&gdT
chr2_1797760_1798260	CD8T
chr2_3377171_3377671	CD8T&gdT&GC_B
chr2_3535756_3536256	CD8T&gdT&GC_B&MemoryB&Plasma&Fibroblast&Endothelium
chr2_4048200_4048700	CD8T&gdT
chr2_7428065_7428565	CD8T&gdT
chr2_7429075_7429575	CD8T
chr2_7437101_7437601	CD8T&gdT
chr2_7437605_7438105	CD8T&gdT&Plasma
chr2_7438254_7438754	CD8T&gdT
chr2_7444619_7445119	CD8T
chr2_7449826_7450326	CD8T&gdT
chr2_7498877_7499377	CD8T&gdT
chr2_7580586_7581086	CD8T
chr2_7679613_7680113	CD8T
chr2_7692145_7692645	CD8T
chr2_7694462_7694962	CD8T&GC_B
chr2_7719811_7720311	CD8T
chr2_7721422_7721922	CD8T
chr2_7721924_7722424	CD8T
chr2_7722525_7723025	CD8T&gdT
chr2_7726289_7726789	CD8T&gdT
chr2_7726986_7727486	CD8T&gdT
chr2_7727611_7728111	CD8T&gdT
chr2_7729828_7730328	CD8T&gdT
chr2_7731923_7732423	CD8T&gdT
chr2_7733339_7733839	CD8T&gdT
chr2_7733930_7734430	CD8T&gdT
chr2_7735004_7735504	CD8T&gdT
chr2_7735661_7736161	CD8T
chr2_7736240_7736740	CD8T
chr2_7740061_7740561	CD8T&gdT
chr2_7742263_7742763	CD8T&gdT
chr2_7747915_7748415	CD8T
chr2_7749832_7750332	CD8T
chr2_7766323_7766823	CD8T
chr2_7847733_7848233	CD8T
chr2_7848363_7848863	CD8T
chr2_7977986_7978486	CD8T&gdT
chr2_8076409_8076909	CD8T&gdT&Neutrophil
chr2_8229518_8230018	CD8T&gdT&Plasma&Macrophage&Neutrophil&Fibroblast
chr2_8238659_8239159	CD8T&gdT
chr2_8303464_8303964	CD8T&gdT&NK&GC_B&NaiveB&MemoryB&Plasma&Macrophage
chr2_8305163_8305663	CD8T
chr2_8312240_8312740	CD8T
chr2_8334911_8335411	CD8T&gdT&NK&Macrophage&Neutrophil
chr2_8346228_8346728	CD8T&gdT
chr2_8377131_8377631	CD8T
chr2_8479989_8480489	CD8T&gdT
chr2_8481295_8481795	CD8T&GC_B&Plasma
chr2_8518949_8519449	CD8T
chr2_8543498_8543998	CD8T&gdT&NK&GC_B&MemoryB&Plasma&Mast&Macrophage&Neutrophil&Fibroblast
chr2_8575986_8576486	CD8T&GC_B&Macrophage
chr2_9422379_9422879	CD8T&gdT
chr2_9474791_9475291	CD8T&gdT
chr2_9641476_9641976	CD8T
chr2_9642646_9643146	CD8T&GC_B&Plasma&Mast
chr2_9750560_9751060	CD8T
chr2_10122929_10123429	CD8T&MemoryB
chr2_10124478_10124978	CD8T
chr2_10141693_10142193	CD8T
chr2_10328659_10329159	CD8T
chr2_10330893_10331393	CD8T
chr2_10364134_10364634	CD8T
chr2_10537509_10538009	CD8T
chr2_10658478_10658978	CD8T
chr2_10790535_10791035	CD8T&gdT&Plasma
chr2_10791951_10792451	CD8T&Plasma
chr2_10810127_10810627	CD8T&gdT&GC_B&NaiveB&MemoryB&Plasma
chr2_10811740_10812240	CD8T&MemoryB&Plasma
chr2_10817342_10817842	CD8T
chr2_11104562_11105062	CD8T&Plasma
chr2_11160964_11161464	CD8T&Plasma&Macrophage
chr2_11738439_11738939	CD8T&Plasma
chr2_11747813_11748313	CD8T&gdT&GC_B&Plasma&Neutrophil
chr2_11750934_11751434	CD8T&gdT&GC_B&Plasma
chr2_11758610_11759110	CD8T&Neutrophil
chr2_11774561_11775061	CD8T
chr2_12056918_12057418	CD8T&gdT&GC_B&NaiveB
chr2_12057421_12057921	CD8T&gdT&NK&ILCs&GC_B&NaiveB&MemoryB&Mast&Macrophage&DC&Fibroblast&Endothelium
chr2_12064189_12064689	CD8T&gdT&NK
chr2_12270916_12271416	CD8T&gdT&GC_B&MemoryB
chr2_12456134_12456634	CD8T&gdT&GC_B&Macrophage&Neutrophil
chr2_12502693_12503193	CD8T&gdT&Macrophage&DC
chr2_12733842_12734342	CD8T
chr2_12737171_12737671	CD8T
chr2_12857488_12857988	CD8T
chr2_12861467_12861967	CD8T&gdT&Fibroblast
chr2_12881918_12882418	CD8T
chr2_12928728_12929228	CD8T&gdT
chr2_12947966_12948466	CD8T&gdT&Fibroblast
chr2_12948564_12949064	CD8T&gdT
chr2_12949422_12949922	CD8T&gdT
chr2_15316552_15317052	CD8T&GC_B
chr2_15577014_15577514	CD8T
chr2_19357021_19357521	CD8T&gdT
chr2_19360937_19361437	CD8T
chr2_19901479_19901979	CD8T&gdT&Plasma
chr2_20344882_20345382	CD8T
chr2_20576572_20577072	CD8T&Plasma
chr2_20595347_20595847	CD8T&gdT&GC_B&NaiveB&MemoryB&Plasma&Macrophage&DC
chr2_20595862_20596362	CD8T&gdT&GC_B&MemoryB&Plasma
chr2_23788006_23788506	CD8T&gdT&NaiveB&MemoryB&Neutrophil
chr2_24123902_24124402	CD8T&NaiveB&MemoryB&Plasma&Fibroblast
chr2_24586013_24586513	CD8T&GC_B
chr2_24739290_24739790	CD8T
chr2_24919512_24920012	CD8T
chr2_24926572_24927072	CD8T&Macrophage&Fibroblast
chr2_25161381_25161881	CD8T&gdT&GC_B&NaiveB&MemoryB&Plasma&Macrophage
chr2_25168230_25168730	CD8T&gdT&NaiveB&MemoryB&Plasma
chr2_25215304_25215804	CD8T&Fibroblast
chr2_25258314_25258814	CD8T
chr2_25294475_25294975	CD8T&gdT&NK&GC_B&NaiveB&MemoryB&Plasma&Macrophage&Neutrophil&Endothelium
chr2_25301398_25301898	CD8T&gdT&NK&GC_B&MemoryB&Plasma&Macrophage&DC
chr2_25301912_25302412	CD8T&gdT&NK&Plasma
chr2_25323512_25324012	CD8T&gdT
chr2_25362623_25363123	CD8T&gdT&NaiveB&MemoryB&Macrophage
chr2_25403332_25403832	CD8T&gdT&GC_B&NaiveB&MemoryB&Plasma
chr2_25522078_25522578	CD8T&gdT&NaiveB&MemoryB&Plasma
chr2_25588513_25589013	CD8T&gdT
chr2_25749702_25750202	CD8T&gdT&Plasma
chr2_25790801_25791301	CD8T&gdT
chr2_25793384_25793884	CD8T&gdT
chr2_25797483_25797983	CD8T&gdT
chr2_25813441_25813941	CD8T&gdT
chr2_25816156_25816656	CD8T&gdT&NK
chr2_25822858_25823358	CD8T&gdT
chr2_25831694_25832194	CD8T&gdT
chr2_25838070_25838570	CD8T&gdT
chr2_25961442_25961942	CD8T&Endothelium
chr2_26069999_26070499	CD8T
chr2_26185242_26185742	CD8T&gdT&Fibroblast
chr2_26346519_26347019	CD8T&NaiveB&MemoryB
chr2_26740780_26741280	CD8T&gdT&GC_B&Fibroblast
chr2_26814932_26815432	CD8T
chr2_27049850_27050350	CD8T&gdT&Plasma
chr2_27051349_27051849	CD8T&gdT
chr2_27264319_27264819	CD8T&NaiveB&Plasma
chr2_27356260_27356760	CD8T&gdT&GC_B&MemoryB
chr2_27377104_27377604	CD8T
chr2_27581528_27582028	CD8T
chr2_27587046_27587546	CD8T&gdT
chr2_27683456_27683956	CD8T&GC_B
chr2_27685017_27685517	CD8T&gdT
chr2_27771947_27772447	CD8T&gdT&MemoryB&Plasma
chr2_27897686_27898186	CD8T&GC_B&NaiveB&Macrophage&DC
chr2_27919938_27920438	CD8T&gdT
chr2_27980110_27980610	CD8T&gdT&Plasma
chr2_28004074_28004574	CD8T&gdT
chr2_28082031_28082531	CD8T
chr2_28102398_28102898	CD8T&gdT&Fibroblast&Endothelium
chr2_28135294_28135794	CD8T
chr2_28257138_28257638	CD8T&gdT
chr2_28258452_28258952	CD8T
chr2_28359838_28360338	CD8T&gdT
chr2_28378961_28379461	CD8T&gdT&Macrophage&Neutrophil
chr2_28379526_28380026	CD8T
chr2_28388145_28388645	CD8T
chr2_28398367_28398867	CD8T&gdT&Macrophage
chr2_28401302_28401802	CD8T&gdT
chr2_28401845_28402345	CD8T&Macrophage
chr2_28402376_28402876	CD8T&gdT&Macrophage
chr2_28403251_28403751	CD8T&gdT&Macrophage
chr2_28403821_28404321	CD8T&gdT
chr2_28404488_28404988	CD8T&gdT&Macrophage
chr2_28405718_28406218	CD8T&gdT&Macrophage
chr2_28407273_28407773	CD8T&gdT&Macrophage&Neutrophil
chr2_28408101_28408601	CD8T&gdT&Macrophage
chr2_28408603_28409103	CD8T&gdT&Macrophage&DC&Endothelium
chr2_28410749_28411249	CD8T&gdT
chr2_28411688_28412188	CD8T&gdT
chr2_28413996_28414496	CD8T&gdT&Fibroblast
chr2_28416816_28417316	CD8T&Macrophage
chr2_28417486_28417986	CD8T&gdT&Macrophage
chr2_28418167_28418667	CD8T&gdT&Macrophage&Neutrophil
chr2_28419247_28419747	CD8T&gdT&Macrophage
chr2_28419890_28420390	CD8T&gdT
chr2_28420452_28420952	CD8T&Macrophage
chr2_28424749_28425249	CD8T&gdT
chr2_28548386_28548886	CD8T&gdT
chr2_28588074_28588574	CD8T&gdT&Macrophage&Neutrophil
chr2_28602382_28602882	CD8T
chr2_28619762_28620262	CD8T&Macrophage&Neutrophil
chr2_28640528_28641028	CD8T
chr2_28649392_28649892	CD8T
chr2_28678921_28679421	CD8T
chr2_28758526_28759026	CD8T&Macrophage
chr2_28761793_28762293	CD8T&Macrophage
chr2_28763721_28764221	CD8T
chr2_28764282_28764782	CD8T
chr2_28764793_28765293	CD8T&gdT
chr2_28765361_28765861	CD8T&gdT
chr2_28771355_28771855	CD8T&gdT
chr2_28792213_28792713	CD8T
chr2_28798398_28798898	CD8T
chr2_28804520_28805020	CD8T
chr2_28806048_28806548	CD8T&gdT
chr2_28807032_28807532	CD8T&gdT
chr2_28808435_28808935	CD8T&gdT
chr2_28810542_28811042	CD8T&gdT
chr2_28811450_28811950	CD8T
chr2_28972932_28973432	CD8T&Macrophage&DC
chr2_29000960_29001460	CD8T&MemoryB&Macrophage&Neutrophil
chr2_29001593_29002093	CD8T&gdT
chr2_29016316_29016816	CD8T&gdT
chr2_29016950_29017450	CD8T
chr2_29035028_29035528	CD8T&gdT&Macrophage
chr2_29309051_29309551	CD8T
chr2_29315648_29316148	CD8T
chr2_29321971_29322471	CD8T&gdT&Macrophage
chr2_30147045_30147545	CD8T&gdT
chr2_30154167_30154667	CD8T&NaiveB&MemoryB&Plasma
chr2_30154787_30155287	CD8T&Plasma
chr2_30159595_30160095	CD8T&GC_B&MemoryB
chr2_30164083_30164583	CD8T
chr2_30166721_30167221	CD8T&MemoryB
chr2_30222669_30223169	CD8T
chr2_30227252_30227752	CD8T
chr2_30255389_30255889	CD8T
chr2_30256364_30256864	CD8T
chr2_30260465_30260965	CD8T
chr2_30262359_30262859	CD8T
chr2_30336150_30336650	CD8T&GC_B&Plasma
chr2_30630957_30631457	CD8T&MemoryB&Plasma
chr2_30713984_30714484	CD8T
chr2_31333493_31333993	CD8T&GC_B&Plasma
chr2_32010821_32011321	CD8T&GC_B&NaiveB&MemoryB&Plasma
chr2_32572721_32573221	CD8T&gdT
chr2_32756040_32756540	CD8T&gdT&Plasma
chr2_33497127_33497627	CD8T&gdT&Plasma
chr2_33498517_33499017	CD8T&GC_B&Plasma
chr2_33598367_33598867	CD8T&GC_B&Plasma
chr2_33599733_33600233	CD8T&gdT&MemoryB
chr2_35891894_35892394	CD8T
chr2_35973087_35973587	CD8T
chr2_35978179_35978679	CD8T&gdT
chr2_36235819_36236319	CD8T&gdT
chr2_36266562_36267062	CD8T
chr2_36294053_36294553	CD8T
chr2_36333567_36334067	CD8T&gdT
chr2_36800286_36800786	CD8T
chr2_37005156_37005656	CD8T&MemoryB&Plasma
chr2_37080232_37080732	CD8T&Macrophage&DC&Neutrophil
chr2_37085142_37085642	CD8T&gdT
chr2_37196200_37196700	CD8T
chr2_37201022_37201522	CD8T
chr2_37201697_37202197	CD8T&gdT
chr2_37322343_37322843	CD8T&gdT&Plasma
chr2_37323742_37324242	CD8T&gdT&MemoryB&Plasma
chr2_37325068_37325568	CD8T&GC_B&MemoryB&Plasma
chr2_37366815_37367315	CD8T&GC_B
chr2_37460248_37460748	CD8T&Fibroblast&Endothelium
chr2_37634808_37635308	CD8T&Neutrophil
chr2_37668517_37669017	CD8T
chr2_37713250_37713750	CD8T&gdT&GC_B&MemoryB&Plasma&Macrophage
chr2_37822696_37823196	CD8T&GC_B&MemoryB&Macrophage&DC
chr2_37851208_37851708	CD8T&gdT&NaiveB&Endothelium
chr2_37852286_37852786	CD8T
chr2_37935064_37935564	CD8T&MemoryB&Plasma
chr2_38353640_38354140	CD8T
chr2_38581487_38581987	CD8T
chr2_38599905_38600405	CD8T&gdT
chr2_38607659_38608159	CD8T&gdT&GC_B&MemoryB&Plasma
chr2_38634577_38635077	CD8T&gdT&Macrophage&Neutrophil
chr2_38652456_38652956	CD8T&gdT&Plasma
chr2_38698095_38698595	CD8T
chr2_38725938_38726438	CD8T
chr2_38740408_38740908	CD8T
chr2_38742609_38743109	CD8T
chr2_38744335_38744835	CD8T
chr2_38746726_38747226	CD8T&gdT
chr2_38748816_38749316	CD8T&MemoryB
chr2_38754541_38755041	CD8T&gdT&GC_B&Plasma&Macrophage
chr2_38778429_38778929	CD8T
chr2_38805977_38806477	CD8T&gdT&GC_B&NaiveB&MemoryB&Macrophage&DC
chr2_38994962_38995462	CD8T
chr2_39119125_39119625	CD8T&gdT&Plasma
chr2_39135593_39136093	CD8T&gdT&GC_B
chr2_39203404_39203904	CD8T&gdT
chr2_39215455_39215955	CD8T
chr2_39217320_39217820	CD8T&gdT
chr2_41872506_41873006	CD8T
chr2_41892539_41893039	CD8T
chr2_42106505_42107005	CD8T&MemoryB
chr2_42126805_42127305	CD8T&Plasma
chr2_42170055_42170555	CD8T&gdT&GC_B&NaiveB&MemoryB&Plasma&Macrophage
chr2_42171609_42172109	CD8T&Plasma
chr2_42173523_42174023	CD8T
chr2_42178219_42178719	CD8T&gdT
chr2_42199019_42199519	CD8T
chr2_42199582_42200082	CD8T&Macrophage
chr2_42201462_42201962	CD8T
chr2_42214771_42215271	CD8T
chr2_42215920_42216420	CD8T
chr2_42223137_42223637	CD8T
chr2_42227901_42228401	CD8T
chr2_42250833_42251333	CD8T&gdT
chr2_42258896_42259396	CD8T
chr2_42278034_42278534	CD8T
chr2_42353759_42354259	CD8T&Neutrophil
chr2_42359571_42360071	CD8T&gdT&Plasma&DC
chr2_42828786_42829286	CD8T&Fibroblast
chr2_43129064_43129564	CD8T&NaiveB&Macrophage&Neutrophil
chr2_43135825_43136325	CD8T&gdT&Neutrophil
chr2_43152582_43153082	CD8T
chr2_43158848_43159348	CD8T&Plasma
chr2_43159521_43160021	CD8T
chr2_43169883_43170383	CD8T
chr2_43185037_43185537	CD8T
chr2_43222659_43223159	CD8T
chr2_43224101_43224601	CD8T&gdT
chr2_43383476_43383976	CD8T&gdT&Macrophage&DC
chr2_43566015_43566515	CD8T&MemoryB&Plasma&Macrophage&DC
chr2_44176333_44176833	CD8T&gdT
chr2_44234276_44234776	CD8T&GC_B&Plasma
chr2_44362351_44362851	CD8T&GC_B&NaiveB&MemoryB&Plasma
chr2_44431926_44432426	CD8T&gdT
chr2_44433952_44434452	CD8T&gdT
chr2_45567827_45568327	CD8T&gdT&NaiveB&Macrophage
chr2_46010799_46011299	CD8T
chr2_46062943_46063443	CD8T&Macrophage&Fibroblast&Endothelium
chr2_46144418_46144918	CD8T&gdT
chr2_46147069_46147569	CD8T&Macrophage
chr2_46162992_46163492	CD8T&gdT&Macrophage
chr2_46176852_46177352	CD8T&gdT
chr2_46177386_46177886	CD8T&gdT
chr2_46187241_46187741	CD8T&gdT&NK&Plasma&Macrophage&Fibroblast
chr2_46202982_46203482	CD8T
chr2_46231356_46231856	CD8T
chr2_46239106_46239606	CD8T&Macrophage&DC
chr2_46270875_46271375	CD8T
chr2_46295118_46295618	CD8T
chr2_46328211_46328711	CD8T&gdT
chr2_46362829_46363329	CD8T
chr2_46363424_46363924	CD8T&Macrophage&Endothelium
chr2_46364842_46365342	CD8T
chr2_46369746_46370246	CD8T&gdT&NK
chr2_46387295_46387795	CD8T&Macrophage
chr2_46434836_46435336	CD8T&Fibroblast
chr2_46438977_46439477	CD8T&gdT&Neutrophil
chr2_46440463_46440963	CD8T&Neutrophil
chr2_46460405_46460905	CD8T&Macrophage&Fibroblast&Endothelium&Glial
chr2_46506082_46506582	CD8T&Macrophage
chr2_46535363_46535863	CD8T&gdT&NaiveB&MemoryB&Plasma
chr2_46542383_46542883	CD8T&gdT&GC_B&NaiveB&MemoryB&Plasma&Macrophage&Fibroblast
chr2_46978598_46979098	CD8T&gdT&NK&Plasma
chr2_47767830_47768330	CD8T
chr2_47906534_47907034	CD8T&Macrophage
chr2_48313480_48313980	CD8T&GC_B&MemoryB&Plasma
chr2_48315833_48316333	CD8T&gdT&GC_B&MemoryB
chr2_48317111_48317611	CD8T&gdT
chr2_48320698_48321198	CD8T&gdT
chr2_48343486_48343986	CD8T&NaiveB
chr2_48362451_48362951	CD8T&gdT
chr2_48447399_48447899	CD8T
chr2_48531136_48531636	CD8T&Fibroblast&Endothelium&Glial
chr2_53958118_53958618	CD8T
chr2_53968127_53968627	CD8T&Plasma&Macrophage
chr2_54041092_54041592	CD8T&gdT
chr2_54093628_54094128	CD8T&GC_B&MemoryB
chr2_54115101_54115601	CD8T&gdT
chr2_54272148_54272648	CD8T&GC_B&NaiveB&MemoryB&Macrophage&DC
chr2_54581541_54582041	CD8T&GC_B&NaiveB&MemoryB
chr2_54596445_54596945	CD8T
chr2_54603856_54604356	CD8T
chr2_54680532_54681032	CD8T
chr2_54942286_54942786	CD8T
chr2_55052041_55052541	CD8T&GC_B&NaiveB&MemoryB&Macrophage&DC&Neutrophil
chr2_55292360_55292860	CD8T&gdT&Neutrophil&Endothelium
chr2_55302177_55302677	CD8T&gdT
chr2_55417821_55418321	CD8T&MemoryB
chr2_55520444_55520944	CD8T&NaiveB&MemoryB&Macrophage
chr2_55616936_55617436	CD8T
chr2_55618021_55618521	CD8T&GC_B&NaiveB&Endothelium
chr2_55618632_55619132	CD8T&gdT&NaiveB
chr2_57899846_57900346	CD8T&gdT
chr2_57908753_57909253	CD8T&gdT&NaiveB&MemoryB&Plasma&Macrophage&DC
chr2_58045872_58046372	CD8T&MemoryB&Plasma
chr2_58064107_58064607	CD8T&gdT
chr2_60735338_60735838	CD8T&gdT
chr2_60818337_60818837	CD8T&GC_B&Macrophage
chr2_60821678_60822178	CD8T&GC_B&NaiveB
chr2_60867775_60868275	CD8T&GC_B&NaiveB&MemoryB&Macrophage&DC&Neutrophil
chr2_60887994_60888494	CD8T&gdT
chr2_60898508_60899008	CD8T
chr2_60910149_60910649	CD8T
chr2_60910879_60911379	CD8T&GC_B
chr2_60913516_60914016	CD8T&gdT
chr2_60931959_60932459	CD8T&Macrophage
chr2_60935317_60935817	CD8T
chr2_60937324_60937824	CD8T
chr2_60937939_60938439	CD8T&Macrophage
chr2_60938641_60939141	CD8T&gdT
chr2_60954000_60954500	CD8T
chr2_60966371_60966871	CD8T&GC_B&NaiveB&MemoryB&Plasma
chr2_61368916_61369416	CD8T&gdT
chr2_61475365_61475865	CD8T
chr2_61535893_61536393	CD8T&gdT&Plasma
chr2_61888414_61888914	CD8T&GC_B&NaiveB&MemoryB
chr2_62202297_62202797	CD8T&MemoryB&Neutrophil
chr2_62208746_62209246	CD8T&gdT&NK
chr2_62219773_62220273	CD8T&gdT&Macrophage&Endothelium
chr2_62222681_62223181	CD8T&gdT
chr2_62302526_62303026	CD8T&gdT
chr2_62303066_62303566	CD8T&gdT
chr2_62303679_62304179	CD8T&Plasma&Macrophage&Neutrophil
chr2_62304329_62304829	CD8T&gdT&Neutrophil&Endothelium
chr2_62313786_62314286	CD8T&gdT&NaiveB&MemoryB
chr2_62332932_62333432	CD8T&gdT
chr2_63444531_63445031	CD8T
chr2_63840011_63840511	CD8T&GC_B
chr2_64034205_64034705	CD8T
chr2_64141540_64142040	CD8T
chr2_64142085_64142585	CD8T
chr2_64212216_64212716	CD8T&Plasma&Macrophage&DC&Neutrophil
chr2_64213457_64213957	CD8T&GC_B&NaiveB&Plasma&Macrophage
chr2_64326527_64327027	CD8T&gdT&GC_B&Plasma
chr2_64338837_64339337	CD8T&gdT
chr2_64487945_64488445	CD8T
chr2_64636481_64636981	CD8T&gdT&GC_B&NaiveB&MemoryB&Plasma&DC
chr2_64642413_64642913	CD8T&GC_B&MemoryB
chr2_64643160_64643660	CD8T&gdT&GC_B&NaiveB&MemoryB&Plasma
chr2_64644230_64644730	CD8T&gdT&NaiveB&Plasma&Macrophage&DC&Neutrophil&Fibroblast&Endothelium
chr2_64644998_64645498	CD8T&Fibroblast&Endothelium
chr2_64655159_64655659	CD8T
chr2_64727923_64728423	CD8T&GC_B&MemoryB&Plasma
chr2_64737537_64738037	CD8T
chr2_64749427_64749927	CD8T&GC_B&Plasma
chr2_64750002_64750502	CD8T&NaiveB&Plasma
chr2_64775016_64775516	CD8T
chr2_64831924_64832424	CD8T&Plasma
chr2_64990750_64991250	CD8T&Plasma
chr2_65052578_65053078	CD8T&gdT&Plasma
chr2_65122014_65122514	CD8T
chr2_65228194_65228694	CD8T&GC_B&NaiveB&MemoryB&Macrophage
chr2_65228771_65229271	CD8T&Macrophage
chr2_65229435_65229935	CD8T
chr2_68062264_68062764	CD8T&gdT&NaiveB
chr2_68250134_68250634	CD8T&NaiveB&MemoryB&DC
chr2_68282759_68283259	CD8T
chr2_68361923_68362423	CD8T&gdT&GC_B&NaiveB&MemoryB&Plasma&Macrophage
chr2_68365532_68366032	CD8T&gdT&GC_B&MemoryB&Plasma&Macrophage&Neutrophil
chr2_68366213_68366713	CD8T&gdT&GC_B&MemoryB&Plasma&Macrophage&DC&Neutrophil
chr2_68385418_68385918	CD8T&NK&GC_B&NaiveB&MemoryB&Macrophage
chr2_68411999_68412499	CD8T&Plasma
chr2_68417879_68418379	CD8T&gdT&NaiveB&MemoryB
chr2_68424020_68424520	CD8T&gdT&GC_B&NaiveB&MemoryB&Plasma&Macrophage&DC&Neutrophil
chr2_68441556_68442056	CD8T&gdT&GC_B&NaiveB&MemoryB&Plasma&Macrophage
chr2_68465198_68465698	CD8T
chr2_68605906_68606406	CD8T&gdT
chr2_68606419_68606919	CD8T&gdT
chr2_68651073_68651573	CD8T&gdT
chr2_68652879_68653379	CD8T&gdT&Endothelium
chr2_68701678_68702178	CD8T
chr2_68727432_68727932	CD8T&gdT&MemoryB&Plasma
chr2_68735998_68736498	CD8T&gdT&GC_B
chr2_68738921_68739421	CD8T&Plasma&Macrophage
chr2_68739457_68739957	CD8T&gdT&GC_B&MemoryB&Macrophage
chr2_68751657_68752157	CD8T&gdT&NaiveB&Plasma
chr2_68761958_68762458	CD8T&GC_B&Plasma
chr2_68769229_68769729	CD8T
chr2_68769748_68770248	CD8T&GC_B&Neutrophil
chr2_68771312_68771812	CD8T&gdT&Plasma&Endothelium
chr2_68772125_68772625	CD8T&Macrophage
chr2_68774109_68774609	CD8T&gdT&GC_B&NaiveB&MemoryB&Plasma&Neutrophil&Endothelium
chr2_68774663_68775163	CD8T&gdT&NK&GC_B&NaiveB&MemoryB&Plasma&Macrophage&DC&Neutrophil&Endothelium
chr2_68775203_68775703	CD8T&gdT&GC_B&MemoryB&Plasma&Neutrophil&Endothelium
chr2_68776060_68776560	CD8T&gdT&GC_B&MemoryB&Plasma&Endothelium
chr2_68779458_68779958	CD8T&NaiveB&MemoryB&Neutrophil
chr2_68828435_68828935	CD8T&Fibroblast&Endothelium
chr2_68839207_68839707	CD8T
chr2_68908986_68909486	CD8T
chr2_68909731_68910231	CD8T&GC_B&Plasma
chr2_69432494_69432994	CD8T
chr2_69438168_69438668	CD8T&MemoryB
chr2_69477460_69477960	CD8T&gdT
chr2_69582244_69582744	CD8T&gdT&Macrophage&Neutrophil
chr2_69582862_69583362	CD8T
chr2_69619578_69620078	CD8T
chr2_69622928_69623428	CD8T
chr2_69640538_69641038	CD8T
chr2_69902410_69902910	CD8T&GC_B&NaiveB&MemoryB&Plasma&Macrophage&DC&Neutrophil
chr2_69947480_69947980	CD8T&Macrophage&Neutrophil
chr2_70070755_70071255	CD8T&NaiveB
chr2_70104555_70105055	CD8T&MemoryB&Plasma&Macrophage
chr2_70109298_70109798	CD8T&gdT&Plasma
chr2_70115722_70116222	CD8T&NaiveB&MemoryB&Plasma&Macrophage&Neutrophil
chr2_70121963_70122463	CD8T&NaiveB
chr2_70131674_70132174	CD8T&MemoryB
chr2_70137409_70137909	CD8T&Macrophage&DC&Neutrophil
chr2_70143127_70143627	CD8T&Neutrophil
chr2_70146268_70146768	CD8T&gdT
chr2_70257814_70258314	CD8T&gdT&GC_B&NaiveB
chr2_70851699_70852199	CD8T&gdT&Macrophage&DC
chr2_70977030_70977530	CD8T&gdT&GC_B&MemoryB&Plasma&Neutrophil
chr2_71067767_71068267	CD8T&gdT
chr2_71348261_71348761	CD8T
chr2_71449290_71449790	CD8T&gdT
chr2_71452560_71453060	CD8T&Endothelium
chr2_71453288_71453788	CD8T&Macrophage&Fibroblast&Endothelium
chr2_71466930_71467430	CD8T&Macrophage&Endothelium
chr2_71510142_71510642	CD8T
chr2_71538877_71539377	CD8T&gdT
chr2_73069355_73069855	CD8T
chr2_73072343_73072843	CD8T
chr2_73085560_73086060	CD8T
chr2_73163687_73164187	CD8T&MemoryB&Plasma
chr2_73235283_73235783	CD8T
chr2_73830949_73831449	CD8T
chr2_73897113_73897613	CD8T&gdT&Fibroblast
chr2_73963640_73964140	CD8T&Macrophage
chr2_73970150_73970650	CD8T&Macrophage&Fibroblast
chr2_74001042_74001542	CD8T&Neutrophil
chr2_74001673_74002173	CD8T&GC_B&NaiveB&Plasma&Neutrophil
chr2_74031662_74032162	CD8T&Plasma
chr2_74176490_74176990	CD8T&MemoryB&Macrophage
chr2_74177050_74177550	CD8T&GC_B
chr2_74178139_74178639	CD8T&gdT&GC_B&NaiveB&MemoryB&Plasma
chr2_74330852_74331352	CD8T&gdT
chr2_74458635_74459135	CD8T&gdT
chr2_74465730_74466230	CD8T&gdT
chr2_74482132_74482632	CD8T&GC_B&MemoryB
chr2_74483302_74483802	CD8T&gdT
chr2_74497778_74498278	CD8T&gdT
chr2_74554454_74554954	CD8T
chr2_84495502_84496002	CD8T
chr2_84889928_84890428	CD8T
chr2_84926908_84927408	CD8T&GC_B&Plasma
chr2_84969875_84970375	CD8T&Plasma
chr2_84972913_84973413	CD8T
chr2_85391183_85391683	CD8T
chr2_85417686_85418186	CD8T
chr2_85659260_85659760	CD8T&gdT&NK
chr2_85704898_85705398	CD8T&gdT&NK&NaiveB&MemoryB&Plasma&Macrophage
chr2_85840042_85840542	CD8T&gdT&MemoryB
chr2_85850712_85851212	CD8T
chr2_85851940_85852440	CD8T&GC_B
chr2_85872657_85873157	CD8T&Endothelium
chr2_85879471_85879971	CD8T&Fibroblast
chr2_85885006_85885506	CD8T&Macrophage
chr2_85889384_85889884	CD8T&gdT&GC_B&NaiveB&MemoryB&Plasma&Macrophage&Fibroblast
chr2_85900256_85900756	CD8T
chr2_85993879_85994379	CD8T&gdT&NaiveB&MemoryB&Plasma&Macrophage&DC
chr2_86036381_86036881	CD8T&gdT&NK&GC_B&NaiveB&MemoryB&Plasma&Macrophage&Fibroblast&Endothelium
chr2_86040007_86040507	CD8T
chr2_86442011_86442511	CD8T&gdT&GC_B&Plasma
chr2_86764640_86765140	CD8T
chr2_86765246_86765746	CD8T
chr2_86782673_86783173	CD8T
chr2_86783891_86784391	CD8T&Plasma&Macrophage&DC
chr2_86784872_86785372	CD8T
chr2_86786945_86787445	CD8T
chr2_86787620_86788120	CD8T&Macrophage
chr2_86788670_86789170	CD8T&gdT&Macrophage
chr2_86790085_86790585	CD8T&gdT
chr2_86790720_86791220	CD8T&gdT
chr2_86791236_86791736	CD8T&gdT
chr2_86792086_86792586	CD8T
chr2_86792808_86793308	CD8T
chr2_86793716_86794216	CD8T&gdT
chr2_86794757_86795257	CD8T
chr2_86802999_86803499	CD8T
chr2_86804643_86805143	CD8T
chr2_86805238_86805738	CD8T
chr2_86805992_86806492	CD8T&gdT
chr2_86806504_86807004	CD8T
chr2_86808806_86809306	CD8T
chr2_86809375_86809875	CD8T&gdT
chr2_86810026_86810526	CD8T&gdT
chr2_86810811_86811311	CD8T
chr2_86811528_86812028	CD8T
chr2_86821239_86821739	CD8T
chr2_86821916_86822416	CD8T
chr2_86822899_86823399	CD8T
chr2_86823514_86824014	CD8T
chr2_86824030_86824530	CD8T
chr2_86824545_86825045	CD8T
chr2_86825312_86825812	CD8T&gdT
chr2_86826897_86827397	CD8T&gdT
chr2_86829364_86829864	CD8T
chr2_86831788_86832288	CD8T
chr2_86839374_86839874	CD8T&gdT
chr2_86842524_86843024	CD8T
chr2_86860538_86861038	CD8T
chr2_86861148_86861648	CD8T
chr2_86862263_86862763	CD8T
chr2_88015877_88016377	CD8T&MemoryB&Plasma
chr2_88239656_88240156	CD8T&gdT
chr2_88240218_88240718	CD8T&gdT
chr2_88265359_88265859	CD8T&gdT&Plasma&Macrophage&Fibroblast
chr2_88269829_88270329	CD8T
chr2_88307783_88308283	CD8T
chr2_95121231_95121731	CD8T&gdT&NK&NaiveB
chr2_96116945_96117445	CD8T
chr2_96123508_96124008	CD8T&Macrophage
chr2_96130305_96130805	CD8T&Macrophage
chr2_96131401_96131901	CD8T&Plasma&Macrophage
chr2_96136033_96136533	CD8T&Macrophage
chr2_96152844_96153344	CD8T
chr2_96156932_96157432	CD8T&GC_B&NaiveB&MemoryB
chr2_96163009_96163509	CD8T&GC_B
chr2_96180494_96180994	CD8T
chr2_96203934_96204434	CD8T&gdT
chr2_96242209_96242709	CD8T&gdT&GC_B&NaiveB&MemoryB&Plasma&Macrophage&Endothelium
chr2_96309936_96310436	CD8T&gdT
chr2_96319365_96319865	CD8T
chr2_96325046_96325546	CD8T&gdT&GC_B&NaiveB&MemoryB&Plasma
chr2_96333670_96334170	CD8T
chr2_96338625_96339125	CD8T&gdT
chr2_96340787_96341287	CD8T
chr2_96523531_96524031	CD8T&gdT
chr2_96524620_96525120	CD8T&gdT
chr2_96544387_96544887	CD8T&MemoryB&Plasma
chr2_96546095_96546595	CD8T
chr2_96547685_96548185	CD8T&Endothelium
chr2_96617247_96617747	CD8T&gdT&Macrophage
chr2_96739884_96740384	CD8T
chr2_96762929_96763429	CD8T&NaiveB
chr2_96839857_96840357	CD8T
chr2_96872634_96873134	CD8T
chr2_96954144_96954644	CD8T&Macrophage&Fibroblast&Endothelium
chr2_97716834_97717334	CD8T
chr2_97718995_97719495	CD8T&gdT&NaiveB
chr2_97721086_97721586	CD8T&gdT&NK
chr2_97747172_97747672	CD8T&gdT&NK
chr2_97748323_97748823	CD8T&gdT&GC_B&MemoryB
chr2_97834586_97835086	CD8T&gdT&Neutrophil
chr2_97870435_97870935	CD8T&gdT&Plasma&Fibroblast
chr2_98438660_98439160	CD8T&gdT
chr2_98446261_98446761	CD8T&gdT
chr2_98452614_98453114	CD8T
chr2_98455516_98456016	CD8T&GC_B&NaiveB&MemoryB&Plasma&Macrophage&DC
chr2_98458982_98459482	CD8T&gdT
chr2_98460807_98461307	CD8T&GC_B&NaiveB&MemoryB&Plasma&Macrophage&DC
chr2_98466843_98467343	CD8T&gdT&Macrophage&Neutrophil
chr2_98468645_98469145	CD8T&Macrophage
chr2_98469826_98470326	CD8T&gdT&Plasma&Macrophage
chr2_98473912_98474412	CD8T&gdT&Plasma
chr2_98478833_98479333	CD8T&Macrophage&Neutrophil
chr2_98479366_98479866	CD8T&Plasma
chr2_98483117_98483617	CD8T&gdT&Plasma
chr2_98503295_98503795	CD8T
chr2_98505421_98505921	CD8T&gdT&Macrophage&DC&Neutrophil
chr2_98551351_98551851	CD8T&Plasma&Macrophage&DC
chr2_98559049_98559549	CD8T&gdT&GC_B&Fibroblast
chr2_98559576_98560076	CD8T&gdT&GC_B&Plasma
chr2_98649367_98649867	CD8T&gdT
chr2_98662363_98662863	CD8T
chr2_98722072_98722572	CD8T
chr2_98729596_98730096	CD8T
chr2_98737577_98738077	CD8T
chr2_98738120_98738620	CD8T
chr2_98744394_98744894	CD8T
chr2_98747798_98748298	CD8T
chr2_98748317_98748817	CD8T&GC_B
chr2_98772466_98772966	CD8T&Macrophage
chr2_98911646_98912146	CD8T
chr2_99087953_99088453	CD8T&gdT
chr2_99490551_99491051	CD8T&NaiveB
chr2_100416535_100417035	CD8T&NaiveB&Plasma&Endothelium
chr2_100563260_100563760	CD8T&gdT&GC_B&NaiveB&MemoryB&Plasma
chr2_100568910_100569410	CD8T
chr2_100582493_100582993	CD8T
chr2_100587487_100587987	CD8T
chr2_100984789_100985289	CD8T
chr2_101223777_101224277	CD8T&gdT&GC_B&NaiveB&MemoryB&Plasma
chr2_101253080_101253580	CD8T&GC_B
chr2_101304198_101304698	CD8T&gdT&Plasma
chr2_101306186_101306686	CD8T&Plasma
chr2_101823193_101823693	CD8T&gdT&NaiveB&MemoryB
chr2_101981523_101982023	CD8T&gdT
chr2_102234110_102234610	CD8T&gdT
chr2_102235419_102235919	CD8T&Macrophage
chr2_102238309_102238809	CD8T&gdT&Macrophage&DC&Fibroblast&Endothelium
chr2_102240172_102240672	CD8T&Macrophage&Fibroblast&Endothelium
chr2_102256203_102256703	CD8T
chr2_102324876_102325376	CD8T&Neutrophil
chr2_102418899_102419399	CD8T&gdT&MemoryB
chr2_102419796_102420296	CD8T&gdT
chr2_102420591_102421091	CD8T&gdT
chr2_102422832_102423332	CD8T&gdT&Neutrophil
chr2_102424695_102425195	CD8T&GC_B&NaiveB&MemoryB&Macrophage&DC&Neutrophil
chr2_102425672_102426172	CD8T&gdT&GC_B&NaiveB
chr2_102436162_102436662	CD8T&Macrophage&DC&Neutrophil&Fibroblast&Endothelium
chr2_105301583_105302083	CD8T&gdT
chr2_105373840_105374340	CD8T&gdT
chr2_105733180_105733680	CD8T&GC_B&NaiveB
chr2_105746645_105747145	CD8T
chr2_105747246_105747746	CD8T&Fibroblast&Endothelium
chr2_105757329_105757829	CD8T
chr2_105760526_105761026	CD8T
chr2_105763841_105764341	CD8T
chr2_105774103_105774603	CD8T
chr2_105795554_105796054	CD8T
chr2_105857604_105858104	CD8T
chr2_105858990_105859490	CD8T
chr2_105864263_105864763	CD8T&MemoryB&Plasma
chr2_105864817_105865317	CD8T
chr2_105870046_105870546	CD8T
chr2_105873166_105873666	CD8T&GC_B&Macrophage
chr2_105873689_105874189	CD8T&GC_B&Fibroblast
chr2_105989733_105990233	CD8T
chr2_106058026_106058526	CD8T&gdT
chr2_106058669_106059169	CD8T&gdT
chr2_106107543_106108043	CD8T&Endothelium
chr2_106138475_106138975	CD8T&Endothelium
chr2_106143547_106144047	CD8T
chr2_106146967_106147467	CD8T
chr2_106159492_106159992	CD8T&NaiveB
chr2_106267922_106268422	CD8T
chr2_108605970_108606470	CD8T&gdT&Plasma
chr2_108607687_108608187	CD8T&gdT&GC_B
chr2_108625727_108626227	CD8T
chr2_108631495_108631995	CD8T&gdT&GC_B&NaiveB&MemoryB&Plasma
chr2_108719244_108719744	CD8T&gdT
chr2_108723730_108724230	CD8T
chr2_108726024_108726524	CD8T
chr2_108741306_108741806	CD8T&gdT&Macrophage
chr2_110675156_110675656	CD8T&gdT&NK&GC_B&NaiveB&MemoryB&Plasma
chr2_110675722_110676222	CD8T&gdT
chr2_110747825_110748325	CD8T&Plasma
chr2_110857717_110858217	CD8T&gdT&MemoryB&Plasma
chr2_110860572_110861072	CD8T&gdT
chr2_110866399_110866899	CD8T
chr2_110994160_110994660	CD8T&gdT&Macrophage
chr2_111121303_111121803	CD8T&NaiveB&Plasma
chr2_111632509_111633009	CD8T&Macrophage&Neutrophil&Fibroblast
chr2_111634014_111634514	CD8T&Macrophage
chr2_111883452_111883952	CD8T&GC_B
chr2_112254345_112254845	CD8T&gdT&NaiveB&MemoryB&Plasma
chr2_112542697_112543197	CD8T&gdT
chr2_112583372_112583872	CD8T
chr2_112750448_112750948	CD8T
chr2_112920860_112921360	CD8T
chr2_113075000_113075500	CD8T
chr2_113097962_113098462	CD8T&NaiveB&Plasma&Macrophage
chr2_113138320_113138820	CD8T&gdT&NaiveB
chr2_113172998_113173498	CD8T&gdT&NaiveB&Neutrophil
chr2_113181744_113182244	CD8T&gdT&Macrophage
chr2_113227655_113228155	CD8T&gdT
chr2_113272998_113273498	CD8T&NaiveB&MemoryB&Plasma
chr2_113692599_113693099	CD8T&gdT&GC_B&MemoryB&Macrophage
chr2_113698993_113699493	CD8T&gdT&GC_B&Plasma
chr2_113700096_113700596	CD8T&gdT&GC_B&NaiveB&MemoryB&Plasma&Macrophage&DC
chr2_113886973_113887473	CD8T&gdT&GC_B&Plasma
chr2_117722129_117722629	CD8T&gdT
chr2_117815915_117816415	CD8T&NaiveB&MemoryB&Macrophage
chr2_118003249_118003749	CD8T&GC_B
chr2_118188517_118189017	CD8T
chr2_119759367_119759867	CD8T
chr2_119826290_119826790	CD8T
chr2_119971603_119972103	CD8T
chr2_120210287_120210787	CD8T&Macrophage&Endothelium
chr2_120232936_120233436	CD8T
chr2_121539454_121539954	CD8T
chr2_121600133_121600633	CD8T&gdT
chr2_121617212_121617712	CD8T&GC_B&NaiveB
chr2_121694924_121695424	CD8T
chr2_121701038_121701538	CD8T&gdT
chr2_121738507_121739007	CD8T
chr2_121746100_121746600	CD8T
chr2_126659131_126659631	CD8T&gdT&GC_B&NaiveB&Plasma&Macrophage&Fibroblast&Endothelium
chr2_126663370_126663870	CD8T&GC_B
chr2_126664161_126664661	CD8T&gdT&GC_B&Plasma
chr2_126664703_126665203	CD8T&gdT&GC_B
chr2_127079458_127079958	CD8T&gdT
chr2_127364779_127365279	CD8T&gdT&Macrophage
chr2_127365339_127365839	CD8T&gdT
chr2_127485282_127485782	CD8T&gdT
chr2_127523531_127524031	CD8T
chr2_128372640_128373140	CD8T&gdT&NK
chr2_128382120_128382620	CD8T&NK
chr2_130972328_130972828	CD8T&gdT
chr2_131009735_131010235	CD8T&gdT
chr2_131010337_131010837	CD8T&gdT
chr2_131040481_131040981	CD8T&gdT
chr2_131040996_131041496	CD8T
chr2_131105027_131105527	CD8T&GC_B&MemoryB
chr2_134020578_134021078	CD8T&gdT&MemoryB&Macrophage
chr2_134040115_134040615	CD8T&GC_B&NaiveB&MemoryB&Macrophage
chr2_134104719_134105219	CD8T&gdT
chr2_134118722_134119222	CD8T
chr2_134120742_134121242	CD8T&gdT&NaiveB&MemoryB
chr2_134121347_134121847	CD8T&gdT&MemoryB
chr2_134230032_134230532	CD8T
chr2_134231525_134232025	CD8T
chr2_134235709_134236209	CD8T&NaiveB
chr2_134245317_134245817	CD8T&GC_B&NaiveB
chr2_134252042_134252542	CD8T&GC_B&NaiveB&MemoryB&Neutrophil
chr2_134275310_134275810	CD8T&gdT&GC_B&NaiveB&MemoryB
chr2_134283511_134284011	CD8T&gdT&Plasma
chr2_134287271_134287771	CD8T&gdT&GC_B&NaiveB&MemoryB
chr2_134288157_134288657	CD8T
chr2_134289244_134289744	CD8T&gdT&MemoryB
chr2_134300321_134300821	CD8T
chr2_134317550_134318050	CD8T&gdT&NaiveB
chr2_134323028_134323528	CD8T
chr2_134362163_134362663	CD8T
chr2_134401709_134402209	CD8T&gdT&Endothelium
chr2_134407481_134407981	CD8T&NaiveB&MemoryB
chr2_134408236_134408736	CD8T&Plasma
chr2_134408744_134409244	CD8T
chr2_134582484_134582984	CD8T&MemoryB&Macrophage
chr2_134583373_134583873	CD8T&gdT&MemoryB
chr2_134586291_134586791	CD8T&MemoryB&Macrophage
chr2_134671520_134672020	CD8T
chr2_134676877_134677377	CD8T
chr2_135053172_135053672	CD8T&gdT&Plasma
chr2_135053715_135054215	CD8T&gdT
chr2_135100059_135100559	CD8T&gdT&Endothelium
chr2_135112299_135112799	CD8T&gdT&NK
chr2_135169290_135169790	CD8T&gdT
chr2_135170055_135170555	CD8T&gdT
chr2_135171078_135171578	CD8T&gdT
chr2_135245007_135245507	CD8T&gdT&NK
chr2_135245656_135246156	CD8T&gdT
chr2_135530090_135530590	CD8T
chr2_135651639_135652139	CD8T&gdT
chr2_135709841_135710341	CD8T
chr2_135932048_135932548	CD8T&gdT&Plasma
chr2_135948148_135948648	CD8T
chr2_135954131_135954631	CD8T&gdT
chr2_136114340_136114840	CD8T&GC_B&NaiveB&MemoryB&Macrophage&Neutrophil
chr2_136124566_136125066	CD8T&NaiveB&MemoryB&Neutrophil
chr2_136127309_136127809	CD8T&gdT&NaiveB
chr2_136127841_136128341	CD8T&NaiveB
chr2_136179846_136180346	CD8T&Fibroblast
chr2_136305502_136306002	CD8T
chr2_136322457_136322957	CD8T&NaiveB&Neutrophil
chr2_136362615_136363115	CD8T&MemoryB&Plasma
chr2_138515944_138516444	CD8T&Macrophage
chr2_143034253_143034753	CD8T&MemoryB&Macrophage
chr2_143126327_143126827	CD8T
chr2_143132334_143132834	CD8T&gdT&MemoryB&Macrophage&Neutrophil
chr2_143139961_143140461	CD8T&gdT&GC_B
chr2_143151233_143151733	CD8T&Fibroblast
chr2_143175373_143175873	CD8T&gdT
chr2_143181472_143181972	CD8T
chr2_143204022_143204522	CD8T
chr2_143247044_143247544	CD8T
chr2_143254050_143254550	CD8T
chr2_143263753_143264253	CD8T
chr2_143284020_143284520	CD8T
chr2_143329248_143329748	CD8T&gdT&NK
chr2_143451616_143452116	CD8T
chr2_143545038_143545538	CD8T&gdT
chr2_143728472_143728972	CD8T
chr2_143730085_143730585	CD8T&GC_B&Macrophage
chr2_144185056_144185556	CD8T
chr2_144216182_144216682	CD8T&gdT&Macrophage
chr2_144234552_144235052	CD8T&gdT
chr2_144240915_144241415	CD8T&GC_B&NaiveB&MemoryB
chr2_144256939_144257439	CD8T&Fibroblast
chr2_144261360_144261860	CD8T&gdT
chr2_144261996_144262496	CD8T
chr2_144279110_144279610	CD8T&gdT
chr2_144280134_144280634	CD8T
chr2_144310806_144311306	CD8T
chr2_144321657_144322157	CD8T&gdT
chr2_144325660_144326160	CD8T&gdT
chr2_144328414_144328914	CD8T&gdT
chr2_144413892_144414392	CD8T&gdT&Macrophage
chr2_144414416_144414916	CD8T&gdT&GC_B&Macrophage
chr2_144430699_144431199	CD8T&GC_B&Plasma&Fibroblast
chr2_144431331_144431831	CD8T&GC_B&MemoryB&Plasma
chr2_144448849_144449349	CD8T&GC_B&MemoryB&Plasma&Fibroblast
chr2_144452078_144452578	CD8T&gdT&Macrophage&Fibroblast
chr2_144452969_144453469	CD8T&Fibroblast
chr2_144459163_144459663	CD8T&gdT&GC_B&Macrophage&Neutrophil
chr2_144462155_144462655	CD8T
chr2_144481000_144481500	CD8T&Macrophage
chr2_144490768_144491268	CD8T&GC_B&MemoryB
chr2_144496766_144497266	CD8T&gdT&Macrophage
chr2_144501071_144501571	CD8T&Macrophage
chr2_144504130_144504630	CD8T&gdT
chr2_144505474_144505974	CD8T&gdT&NK&MemoryB
chr2_144507506_144508006	CD8T&gdT&MemoryB&Macrophage&DC&Neutrophil
chr2_144508241_144508741	CD8T&gdT&NK&GC_B&Macrophage&DC&Neutrophil
chr2_144510396_144510896	CD8T&gdT&NK&MemoryB
chr2_144512404_144512904	CD8T&gdT&Macrophage
chr2_144513623_144514123	CD8T&Macrophage&Fibroblast
chr2_144518380_144518880	CD8T&gdT&GC_B&NaiveB&MemoryB&Macrophage
chr2_144519968_144520468	CD8T&gdT&GC_B&NaiveB&MemoryB&Macrophage&Fibroblast
chr2_144524196_144524696	CD8T&gdT&GC_B&NaiveB&MemoryB&Macrophage&Neutrophil&Fibroblast&Pericyte
chr2_144548705_144549205	CD8T&gdT&GC_B&NaiveB&MemoryB
chr2_144570545_144571045	CD8T&gdT&Macrophage
chr2_144583358_144583858	CD8T&Neutrophil
chr2_144596181_144596681	CD8T&gdT&GC_B&MemoryB&Macrophage&Neutrophil&Fibroblast&Endothelium
chr2_144636846_144637346	CD8T&gdT
chr2_144659651_144660151	CD8T&Macrophage&DC
chr2_148021206_148021706	CD8T&gdT&GC_B&NaiveB&Plasma&Fibroblast
chr2_148023829_148024329	CD8T&gdT
chr2_148657402_148657902	CD8T
chr2_148875522_148876022	CD8T&NaiveB&MemoryB
chr2_148887125_148887625	CD8T
chr2_148887959_148888459	CD8T&gdT&Plasma
chr2_148925994_148926494	CD8T
chr2_148971459_148971959	CD8T
chr2_149587555_149588055	CD8T
chr2_151289669_151290169	CD8T&gdT&NaiveB&Plasma&Endothelium
chr2_151290227_151290727	CD8T
chr2_151638010_151638510	CD8T
chr2_151827755_151828255	CD8T&NaiveB
chr2_152729783_152730283	CD8T&gdT&MemoryB
chr2_153235500_153236000	CD8T
chr2_156322724_156323224	CD8T&gdT&NaiveB&MemoryB&Macrophage&DC
chr2_156323417_156323917	CD8T&gdT&MemoryB&Macrophage&DC
chr2_156324435_156324935	CD8T&gdT&Macrophage
chr2_156325114_156325614	CD8T&gdT&MemoryB&Macrophage
chr2_156331073_156331573	CD8T&gdT&MemoryB
chr2_156332554_156333054	CD8T&gdT
chr2_156333086_156333586	CD8T&gdT&NaiveB&MemoryB&Macrophage
chr2_156343889_156344389	CD8T
chr2_156434552_156435052	CD8T&NaiveB
chr2_156476759_156477259	CD8T&gdT
chr2_156480328_156480828	CD8T&gdT&NK
chr2_156495912_156496412	CD8T&gdT
chr2_156663725_156664225	CD8T
chr2_157306949_157307449	CD8T&MemoryB
chr2_157328059_157328559	CD8T&NaiveB
chr2_157331848_157332348	CD8T&gdT
chr2_157333255_157333755	CD8T
chr2_157363476_157363976	CD8T&gdT&NaiveB
chr2_157364211_157364711	CD8T&gdT
chr2_157412708_157413208	CD8T
chr2_157417408_157417908	CD8T&NaiveB&MemoryB
chr2_157418970_157419470	CD8T&gdT&MemoryB&Plasma&Macrophage
chr2_157426985_157427485	CD8T&gdT&NaiveB&MemoryB
chr2_157435316_157435816	CD8T
chr2_157438309_157438809	CD8T&gdT&MemoryB
chr2_157443020_157443520	CD8T&GC_B&NaiveB&MemoryB&Plasma
chr2_157444634_157445134	CD8T&GC_B&NaiveB&MemoryB&Plasma
chr2_157470954_157471454	CD8T&gdT&Plasma
chr2_157479036_157479536	CD8T&gdT
chr2_157479589_157480089	CD8T&gdT&Plasma
chr2_157492155_157492655	CD8T&MemoryB
chr2_157500949_157501449	CD8T&gdT&NaiveB
chr2_157899934_157900434	CD8T&gdT&Plasma
chr2_157901261_157901761	CD8T
chr2_159455506_159456006	CD8T&gdT
chr2_159456626_159457126	CD8T&gdT&Neutrophil
chr2_159714146_159714646	CD8T
chr2_160333596_160334096	CD8T
chr2_160353110_160353610	CD8T&NaiveB
chr2_160371451_160371951	CD8T&gdT&Macrophage&Fibroblast&Endothelium
chr2_160390708_160391208	CD8T&gdT&NaiveB
chr2_160396647_160397147	CD8T&Endothelium
chr2_160402918_160403418	CD8T&gdT
chr2_160403544_160404044	CD8T&gdT
chr2_160404089_160404589	CD8T
chr2_160405436_160405936	CD8T
chr2_160406158_160406658	CD8T&Endothelium
chr2_160410552_160411052	CD8T
chr2_160411726_160412226	CD8T&gdT&NaiveB
chr2_160492559_160493059	CD8T&gdT&Fibroblast&Endothelium
chr2_160506935_160507435	CD8T&gdT
chr2_160512364_160512864	CD8T
chr2_160516972_160517472	CD8T
chr2_161063610_161064110	CD8T&Macrophage&Fibroblast
chr2_161140938_161141438	CD8T&gdT&NaiveB&Plasma
chr2_161153444_161153944	CD8T&Macrophage
chr2_161164097_161164597	CD8T
chr2_161167337_161167837	CD8T
chr2_161171489_161171989	CD8T&Macrophage&Neutrophil
chr2_161181381_161181881	CD8T&Macrophage
chr2_161199793_161200293	CD8T&GC_B&NaiveB
chr2_161216711_161217211	CD8T
chr2_161238562_161239062	CD8T
chr2_161243217_161243717	CD8T&GC_B&NaiveB&MemoryB
chr2_161244476_161244976	CD8T&gdT&GC_B&NaiveB
chr2_161384811_161385311	CD8T&gdT&Plasma
chr2_162123738_162124238	CD8T
chr2_162260990_162261490	CD8T&Macrophage
chr2_164991734_164992234	CD8T&gdT&NaiveB&MemoryB&Plasma
chr2_165877772_165878272	CD8T&Plasma&Macrophage
chr2_165902835_165903335	CD8T&Fibroblast&Endothelium
chr2_165951840_165952340	CD8T&NaiveB
chr2_168210229_168210729	CD8T
chr2_168880115_168880615	CD8T&Macrophage
chr2_168890239_168890739	CD8T&gdT&GC_B
chr2_169095499_169095999	CD8T&Macrophage&Fibroblast
chr2_169097440_169097940	CD8T&gdT
chr2_169108328_169108828	CD8T&gdT&GC_B
chr2_169109699_169110199	CD8T
chr2_169130701_169131201	CD8T
chr2_169221714_169222214	CD8T
chr2_169222578_169223078	CD8T&gdT
chr2_169365032_169365532	CD8T&gdT&Plasma
chr2_169573133_169573633	CD8T&NaiveB&MemoryB
chr2_169682947_169683447	CD8T&gdT&NK
chr2_169694784_169695284	CD8T
chr2_169732627_169733127	CD8T&gdT&MemoryB
chr2_169767206_169767706	CD8T&gdT
chr2_169799778_169800278	CD8T&gdT&GC_B&MemoryB&Macrophage
chr2_169827139_169827639	CD8T
chr2_169928346_169928846	CD8T
chr2_170371097_170371597	CD8T
chr2_170409007_170409507	CD8T&Macrophage
chr2_170411665_170412165	CD8T
chr2_170436495_170436995	CD8T
chr2_170437830_170438330	CD8T
chr2_170455516_170456016	CD8T
chr2_170506875_170507375	CD8T
chr2_170820706_170821206	CD8T&Plasma
chr2_170878403_170878903	CD8T&Plasma
chr2_171407190_171407690	CD8T&gdT&NK&MemoryB&Plasma&Macrophage&DC
chr2_171954900_171955400	CD8T&gdT&Macrophage
chr2_172099969_172100469	CD8T
chr2_172510829_172511329	CD8T&NaiveB
chr2_173370171_173370671	CD8T
chr2_173451144_173451644	CD8T
chr2_173952745_173953245	CD8T
chr2_173961929_173962429	CD8T
chr2_173962894_173963394	CD8T
chr2_174337257_174337757	CD8T
chr2_174342500_174343000	CD8T
chr2_174345001_174345501	CD8T
chr2_174462719_174463219	CD8T&MemoryB
chr2_174488925_174489425	CD8T
chr2_174522536_174523036	CD8T&Macrophage&DC
chr2_174569136_174569636	CD8T&Plasma
chr2_174570529_174571029	CD8T&GC_B
chr2_174571440_174571940	CD8T
chr2_174573732_174574232	CD8T&Neutrophil&Fibroblast
chr2_174575157_174575657	CD8T&gdT
chr2_174577917_174578417	CD8T&gdT&GC_B&NaiveB&MemoryB&Plasma
chr2_174588357_174588857	CD8T
chr2_174588892_174589392	CD8T
chr2_174589459_174589959	CD8T&gdT&Macrophage
chr2_174590087_174590587	CD8T&gdT&Plasma
chr2_174590848_174591348	CD8T&Macrophage&Neutrophil
chr2_174603238_174603738	CD8T&gdT&GC_B&MemoryB&Plasma
chr2_174605663_174606163	CD8T&GC_B&MemoryB
chr2_174618456_174618956	CD8T
chr2_174635695_174636195	CD8T
chr2_174680002_174680502	CD8T
chr2_174699930_174700430	CD8T&Fibroblast
chr2_174729467_174729967	CD8T&GC_B&MemoryB&Fibroblast
chr2_174748821_174749321	CD8T&MemoryB
chr2_174753310_174753810	CD8T&GC_B&MemoryB&Plasma
chr2_174830592_174831092	CD8T
chr2_174841100_174841600	CD8T
chr2_175181482_175181982	CD8T&Plasma
chr2_175575550_175576050	CD8T&gdT&MemoryB
chr2_176844371_176844871	CD8T&gdT
chr2_176845702_176846202	CD8T&gdT
chr2_176856619_176857119	CD8T
chr2_176931792_176932292	CD8T&gdT&Plasma
chr2_176932366_176932866	CD8T&gdT&Plasma
chr2_177147760_177148260	CD8T&Plasma
chr2_177164504_177165004	CD8T&Plasma
chr2_177223868_177224368	CD8T&NaiveB
chr2_177229299_177229799	CD8T&Macrophage
chr2_177239165_177239665	CD8T&Endothelium
chr2_177260093_177260593	CD8T&Fibroblast
chr2_177265233_177265733	CD8T&MemoryB
chr2_177265737_177266237	CD8T&gdT&Plasma
chr2_177289519_177290019	CD8T
chr2_177296017_177296517	CD8T
chr2_177326950_177327450	CD8T&Macrophage
chr2_177618464_177618964	CD8T&NaiveB
chr2_178413934_178414434	CD8T&gdT&GC_B&Plasma&Macrophage&DC&Fibroblast&Endothelium
chr2_178449608_178450108	CD8T
chr2_178478338_178478838	CD8T
chr2_178478926_178479426	CD8T&GC_B
chr2_178871432_178871932	CD8T&gdT
chr2_180937422_180937922	CD8T&MemoryB&Plasma
chr2_181036923_181037423	CD8T&gdT
chr2_181091828_181092328	CD8T&Plasma
chr2_181106213_181106713	CD8T&gdT
chr2_181125360_181125860	CD8T&gdT
chr2_181127398_181127898	CD8T
chr2_181138800_181139300	CD8T
chr2_181140402_181140902	CD8T
chr2_181144439_181144939	CD8T&gdT
chr2_181145606_181146106	CD8T&gdT
chr2_181147992_181148492	CD8T
chr2_181152591_181153091	CD8T&Macrophage
chr2_181163561_181164061	CD8T&gdT
chr2_181166651_181167151	CD8T
chr2_181170195_181170695	CD8T&Plasma
chr2_181172627_181173127	CD8T&Plasma
chr2_181175125_181175625	CD8T&gdT
chr2_181196325_181196825	CD8T
chr2_181239403_181239903	CD8T
chr2_181241751_181242251	CD8T&Plasma
chr2_181253369_181253869	CD8T&gdT
chr2_181303856_181304356	CD8T&GC_B&NaiveB&MemoryB&Plasma&Macrophage&DC&Neutrophil
chr2_181308529_181309029	CD8T&gdT&Macrophage
chr2_181309101_181309601	CD8T&GC_B&NaiveB&MemoryB&Plasma&Macrophage
chr2_181310876_181311376	CD8T
chr2_181459533_181460033	CD8T&gdT
chr2_181473286_181473786	CD8T&Macrophage
chr2_182740592_182741092	CD8T
chr2_183036071_183036571	CD8T&MemoryB&Plasma&Macrophage
chr2_186491313_186491813	CD8T
chr2_186591447_186591947	CD8T
chr2_189658764_189659264	CD8T&gdT&GC_B&MemoryB&Plasma&Macrophage&DC&Neutrophil
chr2_189659886_189660386	CD8T&gdT
chr2_189661848_189662348	CD8T
chr2_189662366_189662866	CD8T
chr2_189685760_189686260	CD8T&gdT&Plasma&Fibroblast
chr2_189751015_189751515	CD8T
chr2_189783296_189783796	CD8T&gdT&NaiveB
chr2_189791029_189791529	CD8T&gdT
chr2_190359762_190360262	CD8T&NaiveB&Plasma
chr2_190406637_190407137	CD8T&Endothelium
chr2_190408610_190409110	CD8T&NaiveB
chr2_190409148_190409648	CD8T
chr2_190433671_190434171	CD8T&gdT
chr2_190535041_190535541	CD8T&gdT&MemoryB&Plasma
chr2_190674494_190674994	CD8T
chr2_190760282_190760782	CD8T
chr2_190881836_190882336	CD8T&gdT&NK&Plasma
chr2_190888487_190888987	CD8T
chr2_190950398_190950898	CD8T
chr2_190984733_190985233	CD8T
chr2_191015188_191015688	CD8T&Plasma&Macrophage
chr2_191018553_191019053	CD8T&gdT
chr2_191022352_191022852	CD8T&gdT
chr2_191026366_191026866	CD8T
chr2_191029051_191029551	CD8T
chr2_191038841_191039341	CD8T
chr2_191051505_191052005	CD8T
chr2_191070336_191070836	CD8T&gdT
chr2_191076467_191076967	CD8T
chr2_191083856_191084356	CD8T
chr2_191094006_191094506	CD8T
chr2_191095032_191095532	CD8T
chr2_191103756_191104256	CD8T
chr2_191109225_191109725	CD8T
chr2_191112248_191112748	CD8T
chr2_191122108_191122608	CD8T&gdT
chr2_191123999_191124499	CD8T
chr2_191128114_191128614	CD8T&gdT&Plasma&DC
chr2_191130079_191130579	CD8T
chr2_191131186_191131686	CD8T
chr2_191131913_191132413	CD8T
chr2_191133217_191133717	CD8T
chr2_191134093_191134593	CD8T
chr2_191143080_191143580	CD8T
chr2_191165053_191165553	CD8T
chr2_191202733_191203233	CD8T&Macrophage&Endothelium
chr2_191207043_191207543	CD8T
chr2_191570228_191570728	CD8T&gdT
chr2_191599613_191600113	CD8T&gdT
chr2_191680115_191680615	CD8T&NaiveB&Macrophage&DC
chr2_195535493_195535993	CD8T
chr2_195564668_195565168	CD8T
chr2_195657969_195658469	CD8T&gdT&GC_B&NaiveB&MemoryB&Plasma
chr2_196086719_196087219	CD8T&gdT
chr2_196140715_196141215	CD8T
chr2_196145039_196145539	CD8T
chr2_196145554_196146054	CD8T&gdT
chr2_196148886_196149386	CD8T&gdT
chr2_196151022_196151522	CD8T&GC_B&NaiveB&MemoryB&DC
chr2_196156361_196156861	CD8T
chr2_196160888_196161388	CD8T
chr2_196162365_196162865	CD8T&MemoryB&Plasma
chr2_196164979_196165479	CD8T&Plasma
chr2_196166004_196166504	CD8T&Plasma
chr2_196168926_196169426	CD8T&gdT&GC_B&Plasma
chr2_196169497_196169997	CD8T&Plasma&Macrophage&Neutrophil
chr2_196172877_196173377	CD8T&gdT
chr2_196199940_196200440	CD8T&MemoryB
chr2_196201623_196202123	CD8T&Plasma
chr2_196224602_196225102	CD8T&gdT&Plasma
chr2_196225160_196225660	CD8T&gdT&Plasma
chr2_196226013_196226513	CD8T
chr2_196226720_196227220	CD8T
chr2_196239586_196240086	CD8T&GC_B&NaiveB&MemoryB&Macrophage&DC
chr2_196248174_196248674	CD8T&NaiveB&MemoryB&Macrophage&Neutrophil
chr2_196251097_196251597	CD8T
chr2_196915019_196915519	CD8T&gdT&MemoryB
chr2_196985095_196985595	CD8T
chr2_197113387_197113887	CD8T&NaiveB&MemoryB
chr2_197121209_197121709	CD8T&gdT&NK&MemoryB
chr2_197121744_197122244	CD8T&MemoryB
chr2_197130748_197131248	CD8T&gdT&GC_B&NaiveB&MemoryB&Plasma
chr2_197137682_197138182	CD8T&gdT&MemoryB&Macrophage
chr2_197160288_197160788	CD8T&gdT
chr2_197160808_197161308	CD8T&GC_B&NaiveB&Macrophage
chr2_197191205_197191705	CD8T&NaiveB
chr2_197199938_197200438	CD8T&NaiveB&Neutrophil
chr2_197210727_197211227	CD8T&gdT&GC_B&NaiveB&MemoryB&Plasma
chr2_197211751_197212251	CD8T&Plasma
chr2_197215898_197216398	CD8T&gdT&NaiveB&Macrophage&DC&Neutrophil
chr2_197234109_197234609	CD8T&Macrophage
chr2_197256097_197256597	CD8T&GC_B&NaiveB
chr2_197287710_197288210	CD8T&GC_B&Plasma&Fibroblast
chr2_197290075_197290575	CD8T
chr2_197294622_197295122	CD8T&gdT
chr2_197296769_197297269	CD8T&GC_B&NaiveB&MemoryB&DC
chr2_197297665_197298165	CD8T&GC_B
chr2_197300105_197300605	CD8T&Plasma
chr2_197302002_197302502	CD8T&Plasma
chr2_197304728_197305228	CD8T&gdT&Plasma
chr2_197309771_197310271	CD8T&gdT&GC_B&NaiveB&MemoryB&Plasma&Neutrophil
chr2_197314723_197315223	CD8T
chr2_197322686_197323186	CD8T&gdT
chr2_197430285_197430785	CD8T
chr2_197431112_197431612	CD8T&Macrophage
chr2_197502615_197503115	CD8T
chr2_197707531_197708031	CD8T&gdT
chr2_197808984_197809484	CD8T
chr2_200373052_200373552	CD8T&Plasma
chr2_200509246_200509746	CD8T&NaiveB
chr2_200810993_200811493	CD8T&NaiveB&MemoryB&Macrophage&Neutrophil
chr2_200889590_200890090	CD8T
chr2_200890161_200890661	CD8T
chr2_201116520_201117020	CD8T&gdT&Plasma&Neutrophil
chr2_201117762_201118262	CD8T&gdT&MemoryB&Plasma
chr2_201118411_201118911	CD8T&GC_B&NaiveB&MemoryB&Plasma&Macrophage&DC
chr2_201119361_201119861	CD8T&gdT&GC_B&Plasma
chr2_201201327_201201827	CD8T&gdT
chr2_201233177_201233677	CD8T
chr2_201252423_201252923	CD8T&gdT&Plasma
chr2_201264461_201264961	CD8T
chr2_201273312_201273812	CD8T
chr2_201340057_201340557	CD8T
chr2_201413493_201413993	CD8T
chr2_201422570_201423070	CD8T
chr2_201656032_201656532	CD8T
chr2_202238955_202239455	CD8T&Plasma
chr2_202266681_202267181	CD8T&gdT
chr2_202267429_202267929	CD8T&gdT&GC_B
chr2_202271976_202272476	CD8T
chr2_202374919_202375419	CD8T&Fibroblast&Endothelium
chr2_202911981_202912481	CD8T
chr2_203637656_203638156	CD8T
chr2_203703833_203704333	CD8T
chr2_203710831_203711331	CD8T&Plasma
chr2_203763529_203764029	CD8T
chr2_203967501_203968001	CD8T
chr2_203968672_203969172	CD8T
chr2_206158781_206159281	CD8T&gdT
chr2_206764555_206765055	CD8T&gdT&MemoryB
chr2_207530595_207531095	CD8T&NaiveB&MemoryB&Neutrophil
chr2_208025836_208026336	CD8T&Plasma
chr2_208100243_208100743	CD8T&gdT&Macrophage
chr2_208101168_208101668	CD8T&gdT
chr2_210474920_210475420	CD8T
chr2_210475493_210475993	CD8T
chr2_210477416_210477916	CD8T&MemoryB
chr2_210727562_210728062	CD8T&gdT
chr2_211611171_211611671	CD8T
chr2_213103968_213104468	CD8T&gdT&NK
chr2_213125908_213126408	CD8T&gdT&NK
chr2_215171060_215171560	CD8T
chr2_215750693_215751193	CD8T&Macrophage
chr2_215811520_215812020	CD8T&GC_B&NaiveB&MemoryB&Plasma&Macrophage
chr2_216057230_216057730	CD8T&NaiveB&Plasma
chr2_216057821_216058321	CD8T&gdT&NaiveB&MemoryB&Plasma
chr2_216219816_216220316	CD8T&Plasma
chr2_216220537_216221037	CD8T
chr2_216499203_216499703	CD8T&gdT
chr2_217734967_217735467	CD8T
chr2_217755200_217755700	CD8T&gdT&Endothelium
chr2_217756469_217756969	CD8T&gdT&Macrophage&Fibroblast
chr2_217757282_217757782	CD8T
chr2_217779176_217779676	CD8T&gdT
chr2_217780655_217781155	CD8T&gdT
chr2_218215940_218216440	CD8T
chr2_218220954_218221454	CD8T&Plasma
chr2_218222281_218222781	CD8T
chr2_218222814_218223314	CD8T&gdT&Plasma
chr2_218283648_218284148	CD8T&gdT
chr2_218284306_218284806	CD8T&gdT&Plasma
chr2_218301230_218301730	CD8T&NaiveB&Plasma
chr2_218405479_218405979	CD8T
chr2_218710100_218710600	CD8T&gdT&MemoryB
chr2_218876568_218877068	CD8T&Plasma
chr2_218894287_218894787	CD8T
chr2_218895473_218895973	CD8T&NaiveB
chr2_219200325_219200825	CD8T&gdT
chr2_219254297_219254797	CD8T&NaiveB&MemoryB
chr2_222690520_222691020	CD8T&NaiveB&Macrophage
chr2_222752261_222752761	CD8T
chr2_222767925_222768425	CD8T&gdT
chr2_222861342_222861842	CD8T
chr2_223760062_223760562	CD8T&gdT
chr2_223760749_223761249	CD8T&gdT&NK&Plasma
chr2_223761686_223762186	CD8T&gdT&NK&Plasma
chr2_223854680_223855180	CD8T
chr2_223859072_223859572	CD8T&gdT
chr2_223866080_223866580	CD8T&gdT&MemoryB&Plasma
chr2_223945715_223946215	CD8T&gdT&Endothelium
chr2_224519966_224520466	CD8T&gdT&GC_B&Plasma
chr2_224522890_224523390	CD8T&GC_B
chr2_224570374_224570874	CD8T&gdT&Fibroblast
chr2_224574352_224574852	CD8T
chr2_224576035_224576535	CD8T&gdT&NK
chr2_224881750_224882250	CD8T
chr2_224918725_224919225	CD8T&gdT
chr2_224919460_224919960	CD8T
chr2_224925521_224926021	CD8T&gdT&Plasma
chr2_224930803_224931303	CD8T&gdT&MemoryB&Neutrophil
chr2_224933465_224933965	CD8T&gdT
chr2_224940569_224941069	CD8T
chr2_224944305_224944805	CD8T&Plasma
chr2_224945852_224946352	CD8T
chr2_224957490_224957990	CD8T&GC_B&NaiveB&MemoryB&Plasma
chr2_224982781_224983281	CD8T&Plasma&Fibroblast&Pericyte
chr2_224983880_224984380	CD8T&MemoryB&Fibroblast
chr2_224986365_224986865	CD8T&gdT
chr2_225001978_225002478	CD8T&gdT&MemoryB&Plasma
chr2_225002600_225003100	CD8T&gdT&GC_B&NaiveB&MemoryB&Plasma
chr2_225006851_225007351	CD8T&gdT
chr2_225008867_225009367	CD8T&GC_B
chr2_225030146_225030646	CD8T&gdT
chr2_225031614_225032114	CD8T
chr2_225038193_225038693	CD8T&gdT
chr2_225055256_225055756	CD8T&gdT
chr2_226834623_226835123	CD8T&MemoryB
chr2_226835755_226836255	CD8T
chr2_227324980_227325480	CD8T&NaiveB
chr2_229780704_229781204	CD8T
chr2_229801095_229801595	CD8T
chr2_229912677_229913177	CD8T&gdT
chr2_229919884_229920384	CD8T&gdT
chr2_230219782_230220282	CD8T
chr2_230226165_230226665	CD8T&GC_B&NaiveB&MemoryB&Plasma
chr2_230288035_230288535	CD8T&gdT
chr2_230326944_230327444	CD8T&gdT
chr2_230362256_230362756	CD8T&GC_B&NaiveB&MemoryB
chr2_230496837_230497337	CD8T&gdT&GC_B&NaiveB&MemoryB
chr2_230582834_230583334	CD8T&GC_B&NaiveB&MemoryB&Plasma
chr2_230591095_230591595	CD8T&GC_B
chr2_230592724_230593224	CD8T&gdT&MemoryB
chr2_230772988_230773488	CD8T
chr2_230779130_230779630	CD8T&gdT
chr2_230794481_230794981	CD8T&gdT&Fibroblast
chr2_230797755_230798255	CD8T&GC_B&MemoryB&Macrophage&DC&Neutrophil
chr2_230798739_230799239	CD8T
chr2_230824449_230824949	CD8T&GC_B
chr2_230849999_230850499	CD8T&GC_B&Plasma
chr2_230866394_230866894	CD8T
chr2_230877068_230877568	CD8T&gdT
chr2_230877712_230878212	CD8T&gdT&NK&NaiveB&MemoryB
chr2_230883124_230883624	CD8T
chr2_230883739_230884239	CD8T&Plasma
chr2_230894304_230894804	CD8T&NaiveB&MemoryB&Plasma&Macrophage&DC
chr2_230904760_230905260	CD8T
chr2_230917410_230917910	CD8T&gdT
chr2_230919562_230920062	CD8T&gdT
chr2_230920114_230920614	CD8T&gdT
chr2_230921790_230922290	CD8T&gdT
chr2_230922804_230923304	CD8T&gdT
chr2_230923414_230923914	CD8T&gdT
chr2_230931377_230931877	CD8T&gdT
chr2_230943532_230944032	CD8T&gdT&GC_B&MemoryB&Plasma&Macrophage&DC
chr2_230944308_230944808	CD8T&gdT&Plasma&DC
chr2_230944899_230945399	CD8T
chr2_230945462_230945962	CD8T
chr2_230946830_230947330	CD8T&gdT
chr2_230947963_230948463	CD8T&MemoryB&Macrophage&DC
chr2_230949909_230950409	CD8T
chr2_230953753_230954253	CD8T&Macrophage
chr2_230975887_230976387	CD8T
chr2_230976698_230977198	CD8T&gdT
chr2_230978331_230978831	CD8T
chr2_230980438_230980938	CD8T
chr2_230981621_230982121	CD8T
chr2_231362124_231362624	CD8T&gdT&GC_B&NaiveB&MemoryB&Macrophage&Neutrophil
chr2_231393485_231393985	CD8T&gdT&NK&GC_B&NaiveB&MemoryB
chr2_231425906_231426406	CD8T&gdT&NK
chr2_231457980_231458480	CD8T
chr2_231523427_231523927	CD8T&gdT&Neutrophil
chr2_231528314_231528814	CD8T&gdT&Neutrophil
chr2_231529671_231530171	CD8T
chr2_231531760_231532260	CD8T&gdT&Fibroblast
chr2_231541684_231542184	CD8T
chr2_231545435_231545935	CD8T&gdT&NK&GC_B&NaiveB&MemoryB&Plasma&Mast&Macrophage&DC&Neutrophil
chr2_231554675_231555175	CD8T&gdT&NK&Macrophage&DC&Fibroblast&Pericyte
chr2_231556840_231557340	CD8T&gdT&Fibroblast
chr2_231601584_231602084	CD8T
chr2_232721621_232722121	CD8T&gdT
chr2_232757983_232758483	CD8T
chr2_233059524_233060024	CD8T&gdT&GC_B&NaiveB&MemoryB&Plasma&Macrophage&Neutrophil
chr2_233060976_233061476	CD8T&gdT&NK&GC_B&NaiveB&MemoryB&Plasma&Macrophage&Neutrophil
chr2_233061672_233062172	CD8T&gdT&GC_B&NaiveB&Plasma&Macrophage&Neutrophil&Fibroblast&Pericyte&Endothelium
chr2_233070559_233071059	CD8T&GC_B&NaiveB&MemoryB&Macrophage
chr2_233077748_233078248	CD8T&GC_B
chr2_233082651_233083151	CD8T&GC_B&NaiveB&MemoryB&Macrophage
chr2_233085094_233085594	CD8T&gdT&GC_B
chr2_233085750_233086250	CD8T
chr2_233086859_233087359	CD8T&gdT&GC_B&NaiveB&MemoryB&Plasma&Macrophage
chr2_233100009_233100509	CD8T&gdT&NK&GC_B&NaiveB&MemoryB
chr2_233100550_233101050	CD8T&gdT&GC_B&NaiveB&MemoryB&Plasma
chr2_233114543_233115043	CD8T&gdT&MemoryB
chr2_233129994_233130494	CD8T&gdT
chr2_233141846_233142346	CD8T
chr2_233165145_233165645	CD8T
chr2_233233497_233233997	CD8T&gdT&Macrophage
chr2_233234205_233234705	CD8T&gdT
chr2_233322882_233323382	CD8T&MemoryB
chr2_233358962_233359462	CD8T&gdT&Fibroblast
chr2_233385401_233385901	CD8T&gdT&NK&GC_B&NaiveB&Plasma
chr2_233399342_233399842	CD8T&NaiveB
chr2_233991167_233991667	CD8T&gdT
chr2_234026623_234027123	CD8T
chr2_234027561_234028061	CD8T
chr2_234071690_234072190	CD8T&gdT&DC
chr2_234076284_234076784	CD8T
chr2_234254919_234255419	CD8T
chr2_234259624_234260124	CD8T&gdT
chr2_234273588_234274088	CD8T
chr2_234289772_234290272	CD8T&Macrophage&Fibroblast
chr2_234293898_234294398	CD8T
chr2_234314246_234314746	CD8T&Macrophage
chr2_234424562_234425062	CD8T&Macrophage
chr2_234425286_234425786	CD8T&MemoryB&DC&Neutrophil
chr2_234444967_234445467	CD8T&gdT&NK&GC_B&NaiveB&MemoryB&Macrophage&DC&Endothelium
chr2_234469414_234469914	CD8T&Macrophage
chr2_234478402_234478902	CD8T
chr2_234487851_234488351	CD8T&Macrophage
chr2_236507432_236507932	CD8T&gdT&GC_B&NaiveB&Fibroblast
chr2_236538184_236538684	CD8T&gdT
chr2_237694421_237694921	CD8T&gdT&GC_B&NaiveB&Neutrophil&Endothelium
chr2_237695321_237695821	CD8T&Endothelium
chr2_237701217_237701717	CD8T&gdT&NaiveB&Neutrophil
chr2_238379369_238379869	CD8T&gdT&Macrophage
chr2_238427043_238427543	CD8T&gdT&NaiveB
chr2_238427606_238428106	CD8T&gdT
chr2_238505430_238505930	CD8T&gdT
chr2_239137846_239138346	CD8T&gdT
chr2_239277694_239278194	CD8T&gdT
chr2_239285570_239286070	CD8T&MemoryB&Neutrophil
chr2_239609626_239610126	CD8T
chr2_239991650_239992150	CD8T
chr2_240436624_240437124	CD8T
chr2_240513809_240514309	CD8T&gdT&MemoryB&Neutrophil
chr2_240557203_240557703	CD8T&Endothelium
chr2_240564500_240565000	CD8T&gdT&Neutrophil
chr2_240565664_240566164	CD8T&gdT&ILCs&Plasma&Neutrophil
chr2_240567077_240567577	CD8T&Neutrophil
chr2_240569773_240570273	CD8T
chr2_240587062_240587562	CD8T&GC_B
chr2_240611762_240612262	CD8T&gdT&Macrophage&Neutrophil
chr2_240621964_240622464	CD8T&gdT&MemoryB&Plasma
chr2_240646037_240646537	CD8T
chr2_240656119_240656619	CD8T&gdT&Plasma&Macrophage&DC
chr2_240683826_240684326	CD8T
chr2_240705319_240705819	CD8T&Macrophage
chr2_240833717_240834217	CD8T&Endothelium
chr2_241036908_241037408	CD8T&GC_B&MemoryB&Plasma
chr2_241111345_241111845	CD8T&GC_B&MemoryB&Plasma
chr2_241112022_241112522	CD8T
chr2_241304698_241305198	CD8T&gdT
chr2_241316119_241316619	CD8T&gdT&MemoryB
chr2_241608855_241609355	CD8T&gdT
chr2_241618245_241618745	CD8T&Plasma
chr2_241703398_241703898	CD8T
chr2_241724417_241724917	CD8T
chr2_241734790_241735290	CD8T&gdT&MemoryB
chr2_241763734_241764234	CD8T&gdT&NK
chr2_241768837_241769337	CD8T
chr2_241788580_241789080	CD8T&NaiveB&MemoryB
chr2_241842003_241842503	CD8T
chr2_241865394_241865894	CD8T
chr2_241868728_241869228	CD8T&gdT
chr2_241870640_241871140	CD8T&Macrophage
chr20_297236_297736	CD8T&gdT&NaiveB&MemoryB&Plasma&Fibroblast
chr20_298803_299303	CD8T&gdT
chr20_380525_381025	CD8T&gdT&GC_B&NaiveB&MemoryB&Plasma
chr20_381052_381552	CD8T&gdT&NaiveB&MemoryB&Plasma
chr20_382316_382816	CD8T&MemoryB
chr20_461768_462268	CD8T&Plasma
chr20_462926_463426	CD8T&GC_B&MemoryB
chr20_478212_478712	CD8T&Fibroblast
chr20_481101_481601	CD8T&gdT
chr20_834032_834532	CD8T&NaiveB&Macrophage
chr20_834826_835326	CD8T&Macrophage
chr20_835664_836164	CD8T&Macrophage&Neutrophil
chr20_844315_844815	CD8T&gdT&Endothelium
chr20_846328_846828	CD8T&gdT&GC_B&NaiveB&MemoryB&Macrophage&Neutrophil
chr20_1117741_1118241	CD8T
chr20_1265525_1266025	CD8T
chr20_1346251_1346751	CD8T&gdT&Macrophage
chr20_1358301_1358801	CD8T&gdT
chr20_1619825_1620325	CD8T&GC_B&MemoryB&Macrophage&DC&Neutrophil
chr20_1650848_1651348	CD8T&gdT
chr20_1652007_1652507	CD8T&gdT
chr20_1652929_1653429	CD8T&Plasma
chr20_1656215_1656715	CD8T&gdT
chr20_1672907_1673407	CD8T
chr20_1734460_1734960	CD8T&MemoryB&Macrophage
chr20_2100914_2101414	CD8T
chr20_2102648_2103148	CD8T
chr20_2379489_2379989	CD8T&Macrophage
chr20_2651635_2652135	CD8T&gdT
chr20_2663967_2664467	CD8T&gdT&Neutrophil
chr20_2825697_2826197	CD8T
chr20_2840976_2841476	CD8T&Fibroblast
chr20_2865566_2866066	CD8T&gdT
chr20_2983927_2984427	CD8T&gdT&GC_B&Plasma
chr20_3053795_3054295	CD8T&Plasma
chr20_3248654_3249154	CD8T&Endothelium
chr20_3406589_3407089	CD8T&gdT&NaiveB&MemoryB&Macrophage&Fibroblast
chr20_3676608_3677108	CD8T&Fibroblast
chr20_3768792_3769292	CD8T&NaiveB&MemoryB&Plasma&DC
chr20_3777315_3777815	CD8T&gdT&GC_B&NaiveB&MemoryB&Plasma&Macrophage&Neutrophil
chr20_3782997_3783497	CD8T
chr20_3815570_3816070	CD8T&gdT&NK
chr20_3980266_3980766	CD8T&gdT&MemoryB&Plasma&Macrophage&Fibroblast&Endothelium
chr20_3990762_3991262	CD8T&Macrophage&Fibroblast
chr20_3993025_3993525	CD8T&Plasma
chr20_4150060_4150560	CD8T&Macrophage&Fibroblast
chr20_4173145_4173645	CD8T&gdT
chr20_4369693_4370193	CD8T&Macrophage&DC
chr20_4687005_4687505	CD8T&MemoryB&Plasma
chr20_4795330_4795830	CD8T&MemoryB&Macrophage&Neutrophil
chr20_5000752_5001252	CD8T&GC_B&NaiveB&Plasma
chr20_5195824_5196324	CD8T
chr20_5298095_5298595	CD8T
chr20_5568995_5569495	CD8T&GC_B
chr20_5594213_5594713	CD8T&GC_B&MemoryB&Plasma
chr20_5719786_5720286	CD8T&Macrophage
chr20_7879855_7880355	CD8T&Macrophage&Fibroblast
chr20_8020827_8021327	CD8T&gdT&GC_B
chr20_8187639_8188139	CD8T
chr20_8215460_8215960	CD8T&Endothelium
chr20_8389435_8389935	CD8T
chr20_10306944_10307444	CD8T&gdT
chr20_10351339_10351839	CD8T&Endothelium
chr20_10428004_10428504	CD8T&gdT
chr20_10434923_10435423	CD8T&gdT
chr20_10435456_10435956	CD8T
chr20_10446945_10447445	CD8T&gdT&Plasma
chr20_10495118_10495618	CD8T&gdT
chr20_10511451_10511951	CD8T&gdT&Plasma&Macrophage&DC&Fibroblast
chr20_10515719_10516219	CD8T&gdT
chr20_10519630_10520130	CD8T&gdT
chr20_10521055_10521555	CD8T&Fibroblast
chr20_16701247_16701747	CD8T
chr20_16730234_16730734	CD8T
chr20_17505251_17505751	CD8T&gdT&NK&MemoryB&Plasma&Macrophage&Neutrophil
chr20_17506140_17506640	CD8T&gdT
chr20_17506769_17507269	CD8T
chr20_17609753_17610253	CD8T&gdT
chr20_17617436_17617936	CD8T&Neutrophil
chr20_17859472_17859972	CD8T&gdT&NaiveB
chr20_18287360_18287860	CD8T
chr20_18465755_18466255	CD8T
chr20_18466306_18466806	CD8T&gdT&NaiveB&Endothelium
chr20_18567128_18567628	CD8T
chr20_18567642_18568142	CD8T
chr20_19327358_19327858	CD8T&gdT
chr20_19441059_19441559	CD8T&gdT&NK&Neutrophil
chr20_19451962_19452462	CD8T&gdT
chr20_21099567_21100067	CD8T
chr20_21100165_21100665	CD8T&gdT&GC_B&Neutrophil
chr20_21100747_21101247	CD8T&GC_B
chr20_21101454_21101954	CD8T&gdT
chr20_21167204_21167704	CD8T&gdT
chr20_23349324_23349824	CD8T&NaiveB&MemoryB
chr20_23351312_23351812	CD8T&gdT&GC_B
chr20_23362481_23362981	CD8T&gdT&GC_B&Plasma
chr20_23366324_23366824	CD8T&gdT&NaiveB&Macrophage
chr20_23415908_23416408	CD8T&gdT
chr20_23417761_23418261	CD8T&gdT
chr20_23456398_23456898	CD8T&gdT&NK
chr20_24045580_24046080	CD8T
chr20_24148385_24148885	CD8T&gdT&Plasma&Macrophage&Fibroblast
chr20_24808619_24809119	CD8T&gdT
chr20_24918239_24918739	CD8T&Plasma&Fibroblast
chr20_24948310_24948810	CD8T&gdT
chr20_24951012_24951512	CD8T&gdT
chr20_24951676_24952176	CD8T&Macrophage
chr20_24952372_24952872	CD8T&gdT
chr20_24953623_24954123	CD8T&gdT&NK&Macrophage
chr20_24954481_24954981	CD8T&Macrophage
chr20_24957500_24958000	CD8T&gdT
chr20_24958615_24959115	CD8T&gdT
chr20_24959570_24960070	CD8T&gdT
chr20_24961273_24961773	CD8T&gdT
chr20_24961988_24962488	CD8T&Macrophage
chr20_24962514_24963014	CD8T
chr20_24963038_24963538	CD8T&gdT
chr20_24963624_24964124	CD8T
chr20_24981710_24982210	CD8T&Macrophage&DC&Neutrophil
chr20_24987181_24987681	CD8T&gdT
chr20_24988509_24989009	CD8T
chr20_24990882_24991382	CD8T
chr20_24993063_24993563	CD8T&gdT&NaiveB&MemoryB
chr20_24994763_24995263	CD8T&NaiveB
chr20_25042992_25043492	CD8T&GC_B&NaiveB&MemoryB&Macrophage&Endothelium
chr20_25057614_25058114	CD8T&MemoryB
chr20_25058124_25058624	CD8T&gdT&NK&GC_B&NaiveB&MemoryB&Plasma
chr20_25197702_25198202	CD8T
chr20_25514597_25515097	CD8T
chr20_30289101_30289601	CD8T&gdT
chr20_30376275_30376775	CD8T&gdT
chr20_30386110_30386610	CD8T&gdT
chr20_31537792_31538292	CD8T&gdT&Plasma
chr20_31577209_31577709	CD8T
chr20_31577768_31578268	CD8T
chr20_31674007_31674507	CD8T&gdT&Neutrophil
chr20_31679002_31679502	CD8T
chr20_31770224_31770724	CD8T
chr20_32351834_32352334	CD8T&gdT
chr20_32361015_32361515	CD8T
chr20_32364057_32364557	CD8T
chr20_32384552_32385052	CD8T
chr20_32439483_32439983	CD8T&gdT
chr20_32471522_32472022	CD8T
chr20_32581237_32581737	CD8T&Macrophage&Neutrophil&Fibroblast
chr20_32585511_32586011	CD8T&gdT&MemoryB&Plasma
chr20_32600450_32600950	CD8T
chr20_32743761_32744261	CD8T&gdT&GC_B&MemoryB&Plasma
chr20_32821078_32821578	CD8T
chr20_32906249_32906749	CD8T
chr20_32907021_32907521	CD8T
chr20_32908874_32909374	CD8T&gdT
chr20_32965457_32965957	CD8T&gdT
chr20_32966206_32966706	CD8T&gdT
chr20_33005013_33005513	CD8T&gdT
chr20_33291800_33292300	CD8T
chr20_33667825_33668325	CD8T
chr20_33690003_33690503	CD8T&gdT&Macrophage&Neutrophil
chr20_34009546_34010046	CD8T&gdT
chr20_34069181_34069681	CD8T&Plasma
chr20_34249251_34249751	CD8T&gdT&MemoryB&Plasma&Macrophage
chr20_34337937_34338437	CD8T&GC_B&MemoryB&Plasma
chr20_34405331_34405831	CD8T&Plasma
chr20_34516806_34517306	CD8T&gdT&MemoryB
chr20_34560920_34561420	CD8T&MemoryB&Plasma
chr20_34570085_34570585	CD8T
chr20_34620745_34621245	CD8T&gdT
chr20_34742967_34743467	CD8T
chr20_34956086_34956586	CD8T&gdT&NaiveB
chr20_35080226_35080726	CD8T&gdT
chr20_35085483_35085983	CD8T&gdT&NK
chr20_35463666_35464166	CD8T&Plasma
chr20_35489611_35490111	CD8T&gdT
chr20_35600895_35601395	CD8T&gdT&MemoryB&Plasma
chr20_35645751_35646251	CD8T&gdT
chr20_35658836_35659336	CD8T&gdT
chr20_35659999_35660499	CD8T
chr20_35663539_35664039	CD8T&gdT
chr20_35665845_35666345	CD8T
chr20_35718655_35719155	CD8T
chr20_35741408_35741908	CD8T&gdT
chr20_35743977_35744477	CD8T&gdT&Plasma&Macrophage
chr20_35773154_35773654	CD8T&gdT&NaiveB&MemoryB&Plasma&Macrophage&DC&Neutrophil
chr20_35953805_35954305	CD8T&gdT&MemoryB&Plasma
chr20_35954886_35955386	CD8T&gdT&MemoryB&Plasma
chr20_36044580_36045080	CD8T
chr20_36236209_36236709	CD8T
chr20_36491368_36491868	CD8T
chr20_36556424_36556924	CD8T&Plasma
chr20_36556955_36557455	CD8T
chr20_36564239_36564739	CD8T&gdT
chr20_36564740_36565240	CD8T&gdT
chr20_36582261_36582761	CD8T
chr20_36583931_36584431	CD8T
chr20_36585131_36585631	CD8T&gdT
chr20_36585890_36586390	CD8T&Macrophage
chr20_36592546_36593046	CD8T
chr20_36593521_36594021	CD8T&NaiveB&MemoryB
chr20_36604817_36605317	CD8T&gdT&NK&GC_B&NaiveB&MemoryB&Plasma&Macrophage&Neutrophil
chr20_36608810_36609310	CD8T&gdT
chr20_36611813_36612313	CD8T
chr20_36627423_36627923	CD8T&gdT
chr20_36628011_36628511	CD8T&gdT&NK
chr20_36629376_36629876	CD8T&gdT
chr20_36630466_36630966	CD8T&gdT
chr20_36631549_36632049	CD8T&gdT
chr20_36634666_36635166	CD8T
chr20_36635247_36635747	CD8T
chr20_36641185_36641685	CD8T&gdT
chr20_36642189_36642689	CD8T&gdT
chr20_36643458_36643958	CD8T&gdT
chr20_36646514_36647014	CD8T&gdT
chr20_36717632_36718132	CD8T&gdT
chr20_36864139_36864639	CD8T&gdT&GC_B&MemoryB
chr20_36919666_36920166	CD8T
chr20_36931120_36931620	CD8T
chr20_36950628_36951128	CD8T&gdT&Plasma&Fibroblast&Endothelium
chr20_36969027_36969527	CD8T&gdT&Macrophage&DC
chr20_37044048_37044548	CD8T&gdT&GC_B&NaiveB&MemoryB&Plasma
chr20_37081645_37082145	CD8T&gdT
chr20_37094412_37094912	CD8T
chr20_37094945_37095445	CD8T&GC_B&Plasma
chr20_37095488_37095988	CD8T&gdT&NaiveB&MemoryB&Plasma
chr20_37316327_37316827	CD8T&gdT&GC_B&NaiveB&MemoryB&Plasma&Macrophage&Neutrophil
chr20_37347721_37348221	CD8T&Macrophage&DC
chr20_37384571_37385071	CD8T&GC_B&MemoryB&Plasma&Macrophage
chr20_37412951_37413451	CD8T
chr20_37914778_37915278	CD8T&gdT&Fibroblast
chr20_38091765_38092265	CD8T&gdT&GC_B&MemoryB&Plasma
chr20_38434360_38434860	CD8T&gdT&MemoryB&Macrophage
chr20_38724912_38725412	CD8T&GC_B
chr20_38731394_38731894	CD8T&NK
chr20_38776271_38776771	CD8T&GC_B&Plasma
chr20_38793698_38794198	CD8T
chr20_38799221_38799721	CD8T&Neutrophil&Endothelium
chr20_38804175_38804675	CD8T&gdT&GC_B&NaiveB&Neutrophil&Endothelium
chr20_38810905_38811405	CD8T&gdT
chr20_38813960_38814460	CD8T
chr20_38815462_38815962	CD8T
chr20_38817194_38817694	CD8T&gdT
chr20_38818095_38818595	CD8T&gdT
chr20_38819098_38819598	CD8T
chr20_38821052_38821552	CD8T
chr20_38823704_38824204	CD8T&gdT
chr20_38829139_38829639	CD8T&gdT&Plasma&Endothelium
chr20_38830079_38830579	CD8T
chr20_38836186_38836686	CD8T&gdT
chr20_38838365_38838865	CD8T&gdT&Neutrophil
chr20_38841939_38842439	CD8T&gdT&GC_B&NaiveB&MemoryB
chr20_38845712_38846212	CD8T&gdT
chr20_38848510_38849010	CD8T
chr20_38849114_38849614	CD8T&gdT
chr20_38849743_38850243	CD8T
chr20_38850457_38850957	CD8T
chr20_38857874_38858374	CD8T&Neutrophil
chr20_38861408_38861908	CD8T&GC_B&NaiveB&MemoryB&Plasma&Neutrophil
chr20_38862158_38862658	CD8T&GC_B
chr20_38874082_38874582	CD8T&gdT
chr20_38876435_38876935	CD8T&NaiveB&MemoryB&Endothelium
chr20_38880904_38881404	CD8T&gdT&GC_B&MemoryB&Plasma
chr20_38882408_38882908	CD8T&gdT&GC_B&MemoryB&Neutrophil
chr20_38884747_38885247	CD8T&MemoryB&Neutrophil
chr20_38886496_38886996	CD8T&gdT
chr20_38888200_38888700	CD8T
chr20_38890892_38891392	CD8T&Endothelium
chr20_38893717_38894217	CD8T&gdT&MemoryB&Plasma
chr20_38923914_38924414	CD8T
chr20_38997500_38998000	CD8T&gdT&GC_B&MemoryB
chr20_38999148_38999648	CD8T
chr20_39245602_39246102	CD8T
chr20_40743296_40743796	CD8T&gdT&GC_B
chr20_40797378_40797878	CD8T&GC_B
chr20_40882124_40882624	CD8T&gdT
chr20_40968675_40969175	CD8T&gdT&GC_B&MemoryB
chr20_41042817_41043317	CD8T&gdT
chr20_41094663_41095163	CD8T
chr20_41135144_41135644	CD8T&gdT
chr20_41137775_41138275	CD8T&Fibroblast&Endothelium
chr20_41142205_41142705	CD8T&gdT
chr20_41150607_41151107	CD8T&gdT&Endothelium
chr20_41152642_41153142	CD8T
chr20_43513033_43513533	CD8T
chr20_43787887_43788387	CD8T
chr20_43838522_43839022	CD8T&gdT
chr20_43839625_43840125	CD8T
chr20_43840448_43840948	CD8T&gdT&GC_B&MemoryB&Plasma
chr20_43845674_43846174	CD8T&gdT
chr20_43926241_43926741	CD8T&gdT
chr20_44011200_44011700	CD8T&gdT
chr20_44019262_44019762	CD8T&gdT
chr20_44033356_44033856	CD8T
chr20_44071245_44071745	CD8T
chr20_44074751_44075251	CD8T&Neutrophil
chr20_44198869_44199369	CD8T&gdT&NK
chr20_44217284_44217784	CD8T
chr20_44610529_44611029	CD8T&gdT
chr20_44642323_44642823	CD8T&gdT&MemoryB&Plasma&Fibroblast&Endothelium
chr20_44642848_44643348	CD8T&gdT&GC_B&MemoryB&Plasma
chr20_44644086_44644586	CD8T&GC_B&Macrophage
chr20_44645683_44646183	CD8T&GC_B&Plasma&Macrophage
chr20_44652621_44653121	CD8T&Endothelium
chr20_44670801_44671301	CD8T
chr20_44886452_44886952	CD8T
chr20_44887482_44887982	CD8T
chr20_44968773_44969273	CD8T
chr20_44987947_44988447	CD8T&gdT
chr20_44990350_44990850	CD8T&MemoryB&Plasma
chr20_44991353_44991853	CD8T&gdT&Plasma&Fibroblast
chr20_45011156_45011656	CD8T&gdT&Glial
chr20_45034341_45034841	CD8T&Plasma
chr20_45043999_45044499	CD8T&gdT&NaiveB&Plasma
chr20_45051344_45051844	CD8T&GC_B&NaiveB&MemoryB&Plasma
chr20_45053104_45053604	CD8T&gdT&GC_B&Plasma
chr20_45062173_45062673	CD8T
chr20_45080032_45080532	CD8T
chr20_45097663_45098163	CD8T&gdT&GC_B&NaiveB&Macrophage
chr20_45416861_45417361	CD8T&gdT&MemoryB
chr20_45716123_45716623	CD8T&gdT&NK&NaiveB
chr20_45799110_45799610	CD8T
chr20_45880917_45881417	CD8T
chr20_45934976_45935476	CD8T
chr20_45937708_45938208	CD8T&gdT
chr20_45946339_45946839	CD8T&gdT&NK&Plasma&Macrophage&DC
chr20_45950948_45951448	CD8T
chr20_46005108_46005608	CD8T&gdT&NaiveB&MemoryB&Macrophage&DC&Neutrophil
chr20_46008060_46008560	CD8T&NaiveB&Macrophage&DC&Neutrophil
chr20_46008584_46009084	CD8T&Macrophage&Neutrophil
chr20_46010927_46011427	CD8T&NaiveB&Macrophage&Neutrophil
chr20_46361219_46361719	CD8T&gdT&Neutrophil
chr20_46363370_46363870	CD8T&Plasma&Macrophage&DC
chr20_46410844_46411344	CD8T&gdT&GC_B&NaiveB&Macrophage&Endothelium
chr20_46545022_46545522	CD8T&Plasma&Macrophage&DC
chr20_46552967_46553467	CD8T&gdT&MemoryB&Plasma&Macrophage
chr20_46589097_46589597	CD8T&gdT&NK
chr20_47415317_47415817	CD8T&gdT&GC_B&NaiveB&MemoryB&Plasma&Macrophage&DC
chr20_47488594_47489094	CD8T
chr20_47501084_47501584	CD8T&Plasma
chr20_47508227_47508727	CD8T&gdT
chr20_47544162_47544662	CD8T
chr20_48635723_48636223	CD8T&gdT
chr20_48719130_48719630	CD8T&gdT&NK&MemoryB
chr20_48719743_48720243	CD8T&gdT&MemoryB
chr20_48736564_48737064	CD8T&gdT&GC_B&Neutrophil
chr20_48737723_48738223	CD8T&Macrophage&Endothelium
chr20_48738848_48739348	CD8T&gdT
chr20_48749501_48750001	CD8T&gdT
chr20_48757574_48758074	CD8T&gdT
chr20_48758867_48759367	CD8T&gdT
chr20_48759579_48760079	CD8T&gdT
chr20_48761838_48762338	CD8T&MemoryB&Neutrophil
chr20_48767468_48767968	CD8T&gdT&Neutrophil
chr20_48771563_48772063	CD8T&Macrophage
chr20_48781486_48781986	CD8T&GC_B&NaiveB&Macrophage
chr20_48782024_48782524	CD8T&GC_B&Macrophage&Neutrophil
chr20_48789163_48789663	CD8T&gdT&GC_B&MemoryB
chr20_48789862_48790362	CD8T&MemoryB
chr20_48819107_48819607	CD8T&gdT&NaiveB&Plasma
chr20_48821424_48821924	CD8T&gdT&MemoryB&Neutrophil
chr20_48823321_48823821	CD8T&gdT&Plasma&Macrophage
chr20_48826632_48827132	CD8T&gdT&MemoryB&Plasma&Neutrophil&Endothelium
chr20_48827224_48827724	CD8T&GC_B&NaiveB&MemoryB&Plasma&Macrophage&Neutrophil&Endothelium
chr20_48904943_48905443	CD8T&gdT&MemoryB
chr20_49132832_49133332	CD8T&Plasma
chr20_49133366_49133866	CD8T
chr20_49245841_49246341	CD8T&gdT&NaiveB
chr20_49282003_49282503	CD8T
chr20_49297526_49298026	CD8T&gdT&Neutrophil
chr20_49318281_49318781	CD8T&gdT&Neutrophil
chr20_49318868_49319368	CD8T&Macrophage&Neutrophil
chr20_49333856_49334356	CD8T
chr20_49508522_49509022	CD8T&Fibroblast
chr20_49542235_49542735	CD8T
chr20_49572903_49573403	CD8T&gdT
chr20_49592981_49593481	CD8T
chr20_49594055_49594555	CD8T&gdT&Fibroblast
chr20_49594738_49595238	CD8T
chr20_49595760_49596260	CD8T&gdT
chr20_49596275_49596775	CD8T&gdT
chr20_49597347_49597847	CD8T&gdT&GC_B
chr20_49620345_49620845	CD8T&GC_B&NaiveB&MemoryB&Plasma
chr20_49635813_49636313	CD8T&gdT
chr20_49669542_49670042	CD8T&gdT&GC_B&MemoryB&Plasma
chr20_49670079_49670579	CD8T&gdT&Plasma
chr20_49699234_49699734	CD8T&gdT
chr20_49705333_49705833	CD8T&gdT&GC_B&MemoryB&Plasma
chr20_49794776_49795276	CD8T&gdT&Mast&Macrophage&DC&Neutrophil
chr20_49800720_49801220	CD8T&gdT&GC_B&NaiveB&MemoryB&Plasma&Macrophage&DC&Neutrophil
chr20_49846185_49846685	CD8T
chr20_49892309_49892809	CD8T&GC_B&Macrophage
chr20_49915843_49916343	CD8T
chr20_50071729_50072229	CD8T&GC_B
chr20_50110116_50110616	CD8T&gdT&NK&GC_B&NaiveB&MemoryB&Plasma
chr20_50179153_50179653	CD8T
chr20_50338164_50338664	CD8T&Plasma&Neutrophil
chr20_50339367_50339867	CD8T&Fibroblast
chr20_50483449_50483949	CD8T&Plasma&Macrophage&Endothelium
chr20_50487297_50487797	CD8T&gdT&MemoryB
chr20_50520429_50520929	CD8T&Plasma
chr20_50569995_50570495	CD8T&gdT
chr20_50594865_50595365	CD8T&GC_B&MemoryB&Plasma
chr20_50805239_50805739	CD8T&gdT&GC_B&MemoryB&Plasma
chr20_50814945_50815445	CD8T&gdT&GC_B&MemoryB&Plasma
chr20_50821206_50821706	CD8T&gdT&GC_B&NaiveB&MemoryB
chr20_50821939_50822439	CD8T&gdT&MemoryB&Plasma
chr20_50837397_50837897	CD8T&gdT&GC_B&MemoryB&Plasma
chr20_50844681_50845181	CD8T&gdT
chr20_50884481_50884981	CD8T
chr20_50913933_50914433	CD8T
chr20_51384851_51385351	CD8T&gdT
chr20_51389859_51390359	CD8T&Endothelium
chr20_51398931_51399431	CD8T
chr20_51401501_51402001	CD8T&gdT&GC_B
chr20_51405168_51405668	CD8T
chr20_51409418_51409918	CD8T
chr20_51409924_51410424	CD8T
chr20_51410785_51411285	CD8T
chr20_51411344_51411844	CD8T
chr20_51413284_51413784	CD8T
chr20_51415336_51415836	CD8T&gdT&MemoryB
chr20_51418088_51418588	CD8T&Plasma&Macrophage
chr20_51425134_51425634	CD8T&Plasma
chr20_51438115_51438615	CD8T
chr20_51444379_51444879	CD8T&Macrophage&Fibroblast
chr20_51471033_51471533	CD8T
chr20_51530503_51531003	CD8T
chr20_51541939_51542439	CD8T&gdT&GC_B&NaiveB&MemoryB&Plasma&Macrophage
chr20_51554425_51554925	CD8T&Endothelium
chr20_51624173_51624673	CD8T&GC_B&MemoryB&Plasma
chr20_51631353_51631853	CD8T&Mast&Macrophage&DC&Fibroblast&Endothelium
chr20_52103788_52104288	CD8T&Macrophage&DC&Neutrophil&Endothelium
chr20_52192194_52192694	CD8T&gdT
chr20_52402892_52403392	CD8T
chr20_52405970_52406470	CD8T&Macrophage
chr20_53576553_53577053	CD8T
chr20_53579934_53580434	CD8T&Plasma
chr20_53580572_53581072	CD8T&gdT
chr20_53581929_53582429	CD8T&GC_B&Plasma
chr20_53598700_53599200	CD8T&NaiveB
chr20_53643048_53643548	CD8T&gdT&Macrophage
chr20_53693209_53693709	CD8T&gdT&Macrophage
chr20_53720924_53721424	CD8T&MemoryB&Endothelium
chr20_53723006_53723506	CD8T
chr20_53729506_53730006	CD8T&gdT&GC_B&NaiveB&MemoryB&Plasma&DC
chr20_53814714_53815214	CD8T&gdT&NK
chr20_53829299_53829799	CD8T
chr20_53833633_53834133	CD8T&gdT&GC_B&NaiveB&MemoryB&Macrophage&DC&Neutrophil
chr20_53840512_53841012	CD8T
chr20_53841743_53842243	CD8T&gdT
chr20_53845836_53846336	CD8T
chr20_53846560_53847060	CD8T&gdT&Macrophage
chr20_53847084_53847584	CD8T&GC_B&NaiveB&MemoryB&Macrophage&Neutrophil
chr20_53848422_53848922	CD8T
chr20_53856756_53857256	CD8T
chr20_53893196_53893696	CD8T&gdT&NK&ILCs&GC_B&NaiveB&MemoryB&Plasma&Macrophage
chr20_53895414_53895914	CD8T&gdT&GC_B
chr20_53915034_53915534	CD8T&gdT&Plasma
chr20_56399971_56400471	CD8T
chr20_56417689_56418189	CD8T&Macrophage
chr20_56418901_56419401	CD8T&Mast&Macrophage&DC&Neutrophil&Endothelium
chr20_56441437_56441937	CD8T
chr20_56463454_56463954	CD8T&gdT&Macrophage
chr20_56468899_56469399	CD8T&gdT
chr20_57390471_57390971	CD8T&gdT&GC_B&NaiveB&MemoryB&Plasma
chr20_57398990_57399490	CD8T&GC_B&MemoryB
chr20_57411613_57412113	CD8T&gdT&GC_B
chr20_57412233_57412733	CD8T&gdT
chr20_57473119_57473619	CD8T&GC_B&NaiveB&MemoryB&Plasma&Macrophage&Endothelium
chr20_57620195_57620695	CD8T&gdT&GC_B&NaiveB&MemoryB&Plasma
chr20_57633917_57634417	CD8T&gdT&Plasma
chr20_57656839_57657339	CD8T
chr20_58235041_58235541	CD8T
chr20_58236966_58237466	CD8T&NaiveB&Endothelium
chr20_58627330_58627830	CD8T
chr20_58818563_58819063	CD8T
chr20_58839359_58839859	CD8T&Macrophage
chr20_58888598_58889098	CD8T&gdT&NaiveB
chr20_58889714_58890214	CD8T
chr20_58890489_58890989	CD8T&gdT&NaiveB&MemoryB&Fibroblast&Endothelium
chr20_58895293_58895793	CD8T&gdT&Endothelium
chr20_58907729_58908229	CD8T&gdT&GC_B&NaiveB&MemoryB&Plasma&Macrophage&Fibroblast&Pericyte&Endothelium&Glial
chr20_58982804_58983304	CD8T&gdT
chr20_59011615_59012115	CD8T&Macrophage&Endothelium
chr20_59016640_59017140	CD8T&gdT&GC_B&NaiveB&MemoryB&Plasma
chr20_59032232_59032732	CD8T&GC_B&MemoryB&Macrophage
chr20_59043298_59043798	CD8T
chr20_59102902_59103402	CD8T
chr20_59117054_59117554	CD8T
chr20_59119897_59120397	CD8T
chr20_59162926_59163426	CD8T&NaiveB
chr20_59166827_59167327	CD8T
chr20_59172867_59173367	CD8T
chr20_59174959_59175459	CD8T
chr20_59178289_59178789	CD8T
chr20_59191645_59192145	CD8T
chr20_59207672_59208172	CD8T&GC_B&NaiveB
chr20_59235197_59235697	CD8T
chr20_59252746_59253246	CD8T
chr20_59269277_59269777	CD8T
chr20_59459383_59459883	CD8T
chr20_62159916_62160416	CD8T&gdT
chr20_62300571_62301071	CD8T
chr20_62386185_62386685	CD8T
chr20_62603500_62604000	CD8T&gdT&NK&Mast&Macrophage&DC&Neutrophil&Endothelium
chr20_62618730_62619230	CD8T&gdT&GC_B&NaiveB&MemoryB&Plasma
chr20_62707849_62708349	CD8T
chr20_62741654_62742154	CD8T
chr20_62803906_62804406	CD8T&GC_B&NaiveB&MemoryB&Plasma
chr20_62804532_62805032	CD8T&gdT&GC_B&NaiveB&Plasma
chr20_62806805_62807305	CD8T
chr20_62938504_62939004	CD8T
chr20_62989052_62989552	CD8T&gdT&NK&NaiveB&Plasma&Endothelium
chr20_63005719_63006219	CD8T
chr20_63006721_63007221	CD8T&gdT
chr20_63009034_63009534	CD8T&GC_B&Plasma
chr20_63056349_63056849	CD8T&Plasma
chr20_63567267_63567767	CD8T&gdT&NK&MemoryB&Plasma&Macrophage&Neutrophil
chr20_63627596_63628096	CD8T&Plasma
chr20_63636538_63637038	CD8T
chr20_63728249_63728749	CD8T&Plasma&Fibroblast
chr20_63734708_63735208	CD8T
chr20_63735590_63736090	CD8T
chr20_63756567_63757067	CD8T&gdT
chr20_63828733_63829233	CD8T&Fibroblast
chr20_63970293_63970793	CD8T&MemoryB
chr20_64006962_64007462	CD8T
chr20_64011465_64011965	CD8T
chr20_64012741_64013241	CD8T&gdT
chr20_64057042_64057542	CD8T&Plasma&Endothelium
chr20_64080784_64081284	CD8T&Neutrophil
chr20_64102611_64103111	CD8T&Neutrophil
chr20_64107301_64107801	CD8T&GC_B&NaiveB&MemoryB&Neutrophil
chr21_14377872_14378372	CD8T
chr21_14451849_14452349	CD8T
chr21_14453274_14453774	CD8T&Plasma&Neutrophil
chr21_14483302_14483802	CD8T&Macrophage&Neutrophil
chr21_14486819_14487319	CD8T&Neutrophil
chr21_14487463_14487963	CD8T&Macrophage
chr21_14509813_14510313	CD8T&gdT&Macrophage
chr21_14523185_14523685	CD8T&gdT&NK&MemoryB&Plasma&Macrophage
chr21_14527138_14527638	CD8T&MemoryB&Plasma
chr21_14528776_14529276	CD8T&Macrophage&Neutrophil
chr21_14531848_14532348	CD8T&gdT&MemoryB&Plasma&Macrophage
chr21_14532964_14533464	CD8T&GC_B&Macrophage&Neutrophil
chr21_14535177_14535677	CD8T
chr21_14541354_14541854	CD8T&gdT&MemoryB&Macrophage&Neutrophil
chr21_14542708_14543208	CD8T&Plasma&Macrophage&Neutrophil
chr21_14548656_14549156	CD8T&GC_B&Macrophage&Neutrophil
chr21_14569782_14570282	CD8T&gdT
chr21_14609441_14609941	CD8T
chr21_14687235_14687735	CD8T&gdT&GC_B&NaiveB&MemoryB&Plasma&Macrophage&DC&Neutrophil
chr21_15688816_15689316	CD8T&gdT&Macrophage
chr21_15732241_15732741	CD8T&MemoryB
chr21_15735945_15736445	CD8T
chr21_15739171_15739671	CD8T
chr21_15784550_15785050	CD8T&gdT
chr21_15831457_15831957	CD8T&gdT
chr21_17602781_17603281	CD8T&gdT
chr21_17613371_17613871	CD8T&Plasma&Macrophage
chr21_17784601_17785101	CD8T&GC_B&Plasma&Macrophage&Neutrophil
chr21_17787501_17788001	CD8T
chr21_17795960_17796460	CD8T&gdT
chr21_17799386_17799886	CD8T
chr21_18040970_18041470	CD8T&Fibroblast
chr21_18151697_18152197	CD8T&gdT
chr21_18161773_18162273	CD8T
chr21_23861894_23862394	CD8T&NaiveB&MemoryB
chr21_25456660_25457160	CD8T&gdT&GC_B&MemoryB&Plasma
chr21_25457347_25457847	CD8T&gdT&GC_B&NaiveB&MemoryB&Plasma&Macrophage&DC
chr21_25560150_25560650	CD8T&Plasma&Macrophage&DC
chr21_25562155_25562655	CD8T&NaiveB&MemoryB&Plasma&Macrophage
chr21_25607290_25607790	CD8T&NaiveB&Plasma
chr21_28885621_28886121	CD8T
chr21_29023742_29024242	CD8T&Plasma
chr21_29072791_29073291	CD8T
chr21_31011363_31011863	CD8T
chr21_31012427_31012927	CD8T
chr21_31268065_31268565	CD8T&Macrophage
chr21_31354108_31354608	CD8T&gdT
chr21_31443987_31444487	CD8T&gdT&Macrophage&Fibroblast
chr21_31445074_31445574	CD8T
chr21_31445904_31446404	CD8T&gdT
chr21_31509047_31509547	CD8T&GC_B
chr21_31509598_31510098	CD8T&GC_B&MemoryB&Plasma
chr21_31656110_31656610	CD8T&Plasma
chr21_31671694_31672194	CD8T
chr21_31713878_31714378	CD8T
chr21_31732719_31733219	CD8T
chr21_32403069_32403569	CD8T
chr21_32771804_32772304	CD8T&gdT
chr21_32886945_32887445	CD8T
chr21_32929292_32929792	CD8T&gdT
chr21_32932785_32933285	CD8T&Neutrophil
chr21_33071244_33071744	CD8T&Macrophage&Neutrophil
chr21_33078870_33079370	CD8T&gdT&Macrophage
chr21_33127201_33127701	CD8T&Macrophage&Neutrophil&Fibroblast
chr21_33230080_33230580	CD8T&NaiveB&MemoryB&Plasma&Endothelium
chr21_33237372_33237872	CD8T&Plasma
chr21_33240438_33240938	CD8T&Plasma
chr21_33261578_33262078	CD8T&NaiveB&Macrophage
chr21_33266744_33267244	CD8T&Macrophage
chr21_33384108_33384608	CD8T&GC_B&NaiveB&MemoryB
chr21_33544304_33544804	CD8T
chr21_33932731_33933231	CD8T
chr21_33947049_33947549	CD8T&GC_B
chr21_33951288_33951788	CD8T&GC_B
chr21_33955440_33955940	CD8T
chr21_33985175_33985675	CD8T
chr21_34046934_34047434	CD8T&Plasma
chr21_34086778_34087278	CD8T&gdT&NK
chr21_34154748_34155248	CD8T&gdT
chr21_34640130_34640630	CD8T&gdT&Plasma&Fibroblast
chr21_34807428_34807928	CD8T&Macrophage&Fibroblast
chr21_34807938_34808438	CD8T&Macrophage
chr21_34932152_34932652	CD8T&NaiveB
chr21_34984288_34984788	CD8T&gdT&NaiveB
chr21_35020389_35020889	CD8T&NaiveB&Neutrophil
chr21_35172185_35172685	CD8T
chr21_35222591_35223091	CD8T&gdT&Plasma&Macrophage&DC
chr21_36115256_36115756	CD8T&gdT&MemoryB
chr21_36130060_36130560	CD8T&gdT
chr21_36241652_36242152	CD8T&Endothelium
chr21_36321021_36321521	CD8T&gdT
chr21_36389544_36390044	CD8T
chr21_36985638_36986138	CD8T&gdT
chr21_37045014_37045514	CD8T&NaiveB&MemoryB
chr21_37224756_37225256	CD8T&gdT&Neutrophil
chr21_37237757_37238257	CD8T&gdT&Endothelium
chr21_37257365_37257865	CD8T&gdT&MemoryB&Plasma&Macrophage&DC&Neutrophil
chr21_37258173_37258673	CD8T&gdT&GC_B&Plasma
chr21_37368660_37369160	CD8T
chr21_37378565_37379065	CD8T&Neutrophil
chr21_37408417_37408917	CD8T
chr21_37414287_37414787	CD8T
chr21_37447567_37448067	CD8T
chr21_37461429_37461929	CD8T&gdT&NaiveB&Plasma
chr21_38768630_38769130	CD8T&gdT&Fibroblast&Endothelium
chr21_38769343_38769843	CD8T&gdT&Fibroblast
chr21_39196233_39196733	CD8T
chr21_39388496_39388996	CD8T&MemoryB
chr21_41425964_41426464	CD8T&GC_B
chr21_41879516_41880016	CD8T&NaiveB&MemoryB
chr21_41895773_41896273	CD8T&gdT&GC_B&NaiveB&MemoryB
chr21_42190006_42190506	CD8T&gdT
chr21_42236606_42237106	CD8T
chr21_42267532_42268032	CD8T&gdT
chr21_42268152_42268652	CD8T&Endothelium
chr21_42400459_42400959	CD8T&GC_B
chr21_42407428_42407928	CD8T
chr21_42409344_42409844	CD8T
chr21_42417455_42417955	CD8T&gdT
chr21_42445110_42445610	CD8T
chr21_42446490_42446990	CD8T
chr21_42447479_42447979	CD8T&gdT
chr21_42448578_42449078	CD8T
chr21_42449239_42449739	CD8T
chr21_42590780_42591280	CD8T&GC_B&NaiveB
chr21_42768673_42769173	CD8T&gdT
chr21_42784317_42784817	CD8T&gdT&Endothelium
chr21_42831905_42832405	CD8T
chr21_42924302_42924802	CD8T
chr21_43701142_43701642	CD8T&gdT&Plasma
chr21_43706486_43706986	CD8T&gdT
chr21_43729302_43729802	CD8T
chr21_43778882_43779382	CD8T&Macrophage&DC
chr21_43866133_43866633	CD8T&Plasma
chr21_43881201_43881701	CD8T&gdT
chr21_43960452_43960952	CD8T
chr21_44014720_44015220	CD8T&Plasma&Macrophage
chr21_44019154_44019654	CD8T&gdT&NaiveB&MemoryB
chr21_44293837_44294337	CD8T
chr21_44355329_44355829	CD8T&gdT&GC_B&MemoryB
chr21_44375181_44375681	CD8T&gdT&NK&NaiveB&MemoryB&Macrophage&DC&Neutrophil
chr21_44510432_44510932	CD8T
chr21_44564821_44565321	CD8T&gdT&NaiveB&MemoryB&Macrophage
chr21_44626130_44626630	CD8T
chr21_44630363_44630863	CD8T
chr21_44654543_44655043	CD8T
chr21_44710045_44710545	CD8T
chr21_44742362_44742862	CD8T
chr21_44765298_44765798	CD8T
chr21_44875369_44875869	CD8T&Plasma
chr21_44929542_44930042	CD8T&GC_B
chr21_44965290_44965790	CD8T&gdT
chr21_45109063_45109563	CD8T&gdT&NaiveB&MemoryB
chr21_45109724_45110224	CD8T&gdT&GC_B&NaiveB&MemoryB&Plasma&DC&Endothelium
chr21_45130424_45130924	CD8T&gdT&Macrophage&Fibroblast&Endothelium
chr21_45226735_45227235	CD8T
chr21_45227471_45227971	CD8T
chr21_45228313_45228813	CD8T&Fibroblast
chr21_45257125_45257625	CD8T&gdT
chr21_45292930_45293430	CD8T&gdT
chr21_45300944_45301444	CD8T&Fibroblast
chr21_45364063_45364563	CD8T&Macrophage&Fibroblast&Pericyte&Endothelium&Glial
chr21_45482596_45483096	CD8T&gdT&GC_B&NaiveB&MemoryB&Neutrophil
chr21_45532676_45533176	CD8T&Macrophage&Neutrophil
chr21_45573534_45574034	CD8T&gdT&Fibroblast
chr21_45592908_45593408	CD8T&Fibroblast
chr21_45613273_45613773	CD8T&MemoryB
chr21_45622576_45623076	CD8T
chr21_45636146_45636646	CD8T&gdT
chr21_45645259_45645759	CD8T
chr21_45701014_45701514	CD8T
chr21_45982039_45982539	CD8T&Plasma&Fibroblast
chr21_46093927_46094427	CD8T
chr21_46098474_46098974	CD8T&Fibroblast&Endothelium
chr21_46425059_46425559	CD8T
chr21_46425576_46426076	CD8T&gdT
chr21_46540366_46540866	CD8T&gdT
chr21_46560081_46560581	CD8T&gdT
chr21_46604960_46605460	CD8T&Macrophage&Glial
chr21_46638264_46638764	CD8T&Macrophage
chr22_17086235_17086735	CD8T&Neutrophil
chr22_17086804_17087304	CD8T&Plasma&Neutrophil
chr22_17218395_17218895	CD8T
chr22_17236864_17237364	CD8T&gdT&MemoryB&Plasma&Macrophage&DC
chr22_18151940_18152440	CD8T
chr22_18152470_18152970	CD8T&Fibroblast
chr22_19171398_19171898	CD8T
chr22_19195702_19196202	CD8T&gdT
chr22_19955498_19955998	CD8T
chr22_20021870_20022370	CD8T&Macrophage
chr22_20090196_20090696	CD8T
chr22_20091624_20092124	CD8T&gdT
chr22_20113279_20113779	CD8T&Endothelium
chr22_20175486_20175986	CD8T
chr22_20239164_20239664	CD8T&Fibroblast&Endothelium
chr22_20245576_20246076	CD8T
chr22_20317508_20318008	CD8T
chr22_20320540_20321040	CD8T&gdT
chr22_20328501_20329001	CD8T
chr22_20506778_20507278	CD8T&Plasma
chr22_20507822_20508322	CD8T
chr22_20510268_20510768	CD8T
chr22_20534683_20535183	CD8T
chr22_20562999_20563499	CD8T
chr22_20565165_20565665	CD8T
chr22_20697460_20697960	CD8T&gdT&Plasma
chr22_21045047_21045547	CD8T&gdT&GC_B&NaiveB&MemoryB&Plasma&Neutrophil
chr22_21055803_21056303	CD8T&Macrophage
chr22_21642448_21642948	CD8T&GC_B
chr22_21656398_21656898	CD8T
chr22_21726594_21727094	CD8T&GC_B&Plasma
chr22_21734907_21735407	CD8T
chr22_21760578_21761078	CD8T&gdT
chr22_21761118_21761618	CD8T&gdT
chr22_21762660_21763160	CD8T&gdT
chr22_21763282_21763782	CD8T&gdT&NK
chr22_21767591_21768091	CD8T&gdT
chr22_21772842_21773342	CD8T&gdT&NK&Macrophage&Neutrophil
chr22_21818471_21818971	CD8T&NaiveB&MemoryB&Macrophage&Neutrophil
chr22_21824043_21824543	CD8T&gdT
chr22_21951963_21952463	CD8T&NaiveB
chr22_22753468_22753968	CD8T&MemoryB
chr22_22756762_22757262	CD8T
chr22_22759288_22759788	CD8T
chr22_22790410_22790910	CD8T
chr22_22821266_22821766	CD8T
chr22_22865633_22866133	CD8T&GC_B&NaiveB&MemoryB&Plasma
chr22_22955824_22956324	CD8T&GC_B&NaiveB&MemoryB&Plasma
chr22_23137085_23137585	CD8T&Plasma
chr22_23140457_23140957	CD8T&Plasma
chr22_23176173_23176673	CD8T&Plasma
chr22_23177112_23177612	CD8T&GC_B&Neutrophil
chr22_23263917_23264417	CD8T&gdT&NK&GC_B&MemoryB&Plasma
chr22_23281092_23281592	CD8T&gdT&Plasma
chr22_23281723_23282223	CD8T&gdT&NK&GC_B&Plasma
chr22_23632095_23632595	CD8T&gdT
chr22_23697150_23697650	CD8T&gdT&Neutrophil
chr22_23705313_23705813	CD8T
chr22_23713950_23714450	CD8T
chr22_23893505_23894005	CD8T&Plasma
chr22_23895288_23895788	CD8T
chr22_23896182_23896682	CD8T&gdT
chr22_23922899_23923399	CD8T
chr22_23971822_23972322	CD8T
chr22_24154969_24155469	CD8T&MemoryB&Neutrophil
chr22_24300456_24300956	CD8T
chr22_24409889_24410389	CD8T&gdT
chr22_24410420_24410920	CD8T&gdT
chr22_24421336_24421836	CD8T&GC_B&NaiveB&MemoryB&Plasma
chr22_24428677_24429177	CD8T&GC_B&NaiveB
chr22_24433964_24434464	CD8T&GC_B&NaiveB&MemoryB&Plasma&DC&Neutrophil
chr22_24435088_24435588	CD8T&GC_B&MemoryB&Plasma&Neutrophil
chr22_25071478_25071978	CD8T
chr22_25072280_25072780	CD8T
chr22_25075221_25075721	CD8T
chr22_25075736_25076236	CD8T
chr22_25076240_25076740	CD8T&gdT
chr22_25079383_25079883	CD8T
chr22_25388789_25389289	CD8T&gdT&NaiveB&Macrophage&DC&Neutrophil&Endothelium
chr22_25402151_25402651	CD8T&gdT
chr22_25410793_25411293	CD8T&Plasma
chr22_26482988_26483488	CD8T
chr22_26484262_26484762	CD8T&gdT&GC_B
chr22_26565873_26566373	CD8T
chr22_26589171_26589671	CD8T
chr22_26590438_26590938	CD8T&Plasma
chr22_26592360_26592860	CD8T&gdT&NK&Plasma
chr22_26593855_26594355	CD8T
chr22_26597023_26597523	CD8T
chr22_26610185_26610685	CD8T&MemoryB&Plasma
chr22_26643477_26643977	CD8T&MemoryB&Endothelium
chr22_26649254_26649754	CD8T&gdT&Neutrophil
chr22_26672438_26672938	CD8T&NaiveB&Plasma&Endothelium
chr22_26672999_26673499	CD8T&Plasma
chr22_27875965_27876465	CD8T&gdT
chr22_27919701_27920201	CD8T&Plasma
chr22_29574952_29575452	CD8T
chr22_30221734_30222234	CD8T&gdT&MemoryB
chr22_30224098_30224598	CD8T&Fibroblast
chr22_30262808_30263308	CD8T&Plasma
chr22_30264494_30264994	CD8T
chr22_30301535_30302035	CD8T
chr22_30306994_30307494	CD8T
chr22_30309796_30310296	CD8T&Plasma
chr22_30312860_30313360	CD8T&gdT
chr22_30315378_30315878	CD8T&Endothelium
chr22_30316121_30316621	CD8T&gdT
chr22_30330767_30331267	CD8T
chr22_30338763_30339263	CD8T&gdT
chr22_30357202_30357702	CD8T&GC_B
chr22_30390462_30390962	CD8T
chr22_30423815_30424315	CD8T&MemoryB
chr22_30427849_30428349	CD8T
chr22_30433701_30434201	CD8T
chr22_30436632_30437132	CD8T
chr22_30442240_30442740	CD8T&gdT&GC_B&Plasma&Macrophage&DC&Neutrophil
chr22_30634305_30634805	CD8T&gdT
chr22_31244924_31245424	CD8T&gdT&Neutrophil
chr22_31277941_31278441	CD8T
chr22_31291095_31291595	CD8T&gdT&NaiveB&MemoryB
chr22_31344464_31344964	CD8T&GC_B&NaiveB&MemoryB
chr22_31490404_31490904	CD8T&GC_B&NaiveB&MemoryB&Plasma&Macrophage&DC&Neutrophil
chr22_31621471_31621971	CD8T
chr22_31622001_31622501	CD8T&gdT
chr22_31629342_31629842	CD8T
chr22_31632292_31632792	CD8T
chr22_31638341_31638841	CD8T&gdT&GC_B&NaiveB&MemoryB&Plasma&Macrophage&DC&Neutrophil
chr22_31917174_31917674	CD8T&GC_B&NaiveB&MemoryB&Plasma&Macrophage&DC
chr22_31946202_31946702	CD8T
chr22_32140655_32141155	CD8T
chr22_32153060_32153560	CD8T
chr22_32476212_32476712	CD8T&gdT&Plasma
chr22_35257214_35257714	CD8T&NaiveB
chr22_35308477_35308977	CD8T&NaiveB&Plasma&Macrophage
chr22_35629828_35630328	CD8T&gdT&Fibroblast&Pericyte&Glial
chr22_35662389_35662889	CD8T
chr22_36154518_36155018	CD8T
chr22_36156423_36156923	CD8T&gdT&Fibroblast&Endothelium
chr22_36161229_36161729	CD8T&gdT&GC_B
chr22_36163394_36163894	CD8T&Plasma
chr22_36166025_36166525	CD8T&Macrophage
chr22_36180202_36180702	CD8T&gdT&Plasma&Endothelium
chr22_36221722_36222222	CD8T
chr22_36236301_36236801	CD8T
chr22_36237490_36237990	CD8T&gdT
chr22_36238010_36238510	CD8T&gdT&Plasma
chr22_36252821_36253321	CD8T&gdT
chr22_36279689_36280189	CD8T
chr22_36282339_36282839	CD8T&Neutrophil
chr22_36283933_36284433	CD8T
chr22_36289425_36289925	CD8T
chr22_36292317_36292817	CD8T&gdT
chr22_36353416_36353916	CD8T&gdT
chr22_36359122_36359622	CD8T&gdT&GC_B&NaiveB&MemoryB&Macrophage&Neutrophil
chr22_36362671_36363171	CD8T
chr22_36366190_36366690	CD8T&gdT
chr22_36377808_36378308	CD8T
chr22_36378913_36379413	CD8T
chr22_36380051_36380551	CD8T&MemoryB&Fibroblast
chr22_36382205_36382705	CD8T
chr22_36383169_36383669	CD8T&gdT&NK&Plasma
chr22_36424847_36425347	CD8T&Macrophage&Neutrophil
chr22_36481375_36481875	CD8T
chr22_36775463_36775963	CD8T&NaiveB&MemoryB&Plasma
chr22_37051455_37051955	CD8T&gdT&Plasma&Macrophage
chr22_37052579_37053079	CD8T&gdT
chr22_37080687_37081187	CD8T
chr22_37099015_37099515	CD8T&GC_B&MemoryB
chr22_37114978_37115478	CD8T
chr22_37120568_37121068	CD8T
chr22_37125706_37126206	CD8T&gdT&Macrophage
chr22_37126856_37127356	CD8T&gdT
chr22_37128158_37128658	CD8T&gdT
chr22_37128819_37129319	CD8T&gdT
chr22_37129650_37130150	CD8T&gdT
chr22_37131871_37132371	CD8T
chr22_37133513_37134013	CD8T&gdT
chr22_37135682_37136182	CD8T&gdT
chr22_37137362_37137862	CD8T&gdT
chr22_37138380_37138880	CD8T&gdT
chr22_37140208_37140708	CD8T&gdT
chr22_37145347_37145847	CD8T&gdT
chr22_37164136_37164636	CD8T&gdT&NK&ILCs&Plasma
chr22_37164727_37165227	CD8T&gdT&NK
chr22_37183412_37183912	CD8T
chr22_37239622_37240122	CD8T
chr22_37295362_37295862	CD8T&GC_B&MemoryB&Neutrophil
chr22_37303752_37304252	CD8T&gdT&Macrophage&Neutrophil
chr22_37306254_37306754	CD8T&NaiveB
chr22_37419659_37420159	CD8T&gdT&NaiveB&Plasma
chr22_37420248_37420748	CD8T&gdT
chr22_37605336_37605836	CD8T&gdT
chr22_37628195_37628695	CD8T
chr22_37631719_37632219	CD8T&gdT&GC_B&Macrophage&Endothelium
chr22_37632350_37632850	CD8T&gdT
chr22_37634098_37634598	CD8T&gdT&GC_B&NaiveB&MemoryB&Plasma&Macrophage&Neutrophil&Fibroblast
chr22_37635068_37635568	CD8T&Macrophage
chr22_37896190_37896690	CD8T&gdT&NK&NaiveB&MemoryB&Endothelium
chr22_38009167_38009667	CD8T&gdT
chr22_38100704_38101204	CD8T
chr22_38316564_38317064	CD8T&MemoryB&Fibroblast
chr22_38481852_38482352	CD8T&MemoryB
chr22_38487896_38488396	CD8T&NaiveB
chr22_38503935_38504435	CD8T
chr22_38531794_38532294	CD8T&gdT&NaiveB&Macrophage
chr22_38701334_38701834	CD8T&gdT&NK&NaiveB&MemoryB&Plasma
chr22_38708615_38709115	CD8T
chr22_38714316_38714816	CD8T
chr22_39003090_39003590	CD8T&gdT&GC_B&Plasma&Macrophage&Fibroblast
chr22_39013932_39014432	CD8T&gdT&NK&GC_B&NaiveB&MemoryB&Plasma&Macrophage&Neutrophil&Fibroblast
chr22_39020244_39020744	CD8T&Plasma
chr22_39022197_39022697	CD8T
chr22_39040400_39040900	CD8T&gdT&NaiveB&MemoryB&Plasma
chr22_39078563_39079063	CD8T
chr22_39080225_39080725	CD8T&gdT&NaiveB&MemoryB
chr22_39091705_39092205	CD8T
chr22_39092361_39092861	CD8T&Plasma
chr22_39095136_39095636	CD8T&gdT
chr22_39115959_39116459	CD8T&gdT&MemoryB&Plasma
chr22_39121969_39122469	CD8T&gdT
chr22_39144350_39144850	CD8T&Plasma&Macrophage
chr22_39153433_39153933	CD8T&gdT
chr22_39178143_39178643	CD8T&Endothelium
chr22_39179420_39179920	CD8T
chr22_39205610_39206110	CD8T&gdT&MemoryB
chr22_39306668_39307168	CD8T&NaiveB&Macrophage&Endothelium
chr22_39316932_39317432	CD8T&Plasma
chr22_39351765_39352265	CD8T&gdT&GC_B&NaiveB&MemoryB
chr22_39367114_39367614	CD8T
chr22_39400187_39400687	CD8T&gdT
chr22_39526125_39526625	CD8T&Neutrophil
chr22_39631214_39631714	CD8T
chr22_39691050_39691550	CD8T
chr22_39745727_39746227	CD8T&NaiveB
chr22_39897236_39897736	CD8T&gdT
chr22_39904086_39904586	CD8T
chr22_39904796_39905296	CD8T
chr22_39905551_39906051	CD8T&gdT
chr22_39911167_39911667	CD8T
chr22_39912134_39912634	CD8T
chr22_39914510_39915010	CD8T
chr22_39915201_39915701	CD8T
chr22_39916027_39916527	CD8T
chr22_39917011_39917511	CD8T
chr22_39924170_39924670	CD8T&Fibroblast
chr22_39925795_39926295	CD8T
chr22_39926912_39927412	CD8T
chr22_39935602_39936102	CD8T
chr22_39936471_39936971	CD8T&NaiveB&MemoryB
chr22_39939254_39939754	CD8T
chr22_39941225_39941725	CD8T
chr22_39943325_39943825	CD8T
chr22_39954612_39955112	CD8T&gdT&Fibroblast
chr22_39961929_39962429	CD8T&gdT
chr22_39975394_39975894	CD8T
chr22_39977502_39978002	CD8T
chr22_39978054_39978554	CD8T
chr22_39979052_39979552	CD8T
chr22_39980215_39980715	CD8T
chr22_39983115_39983615	CD8T
chr22_39983975_39984475	CD8T
chr22_40030736_40031236	CD8T
chr22_40044392_40044892	CD8T
chr22_40051326_40051826	CD8T&gdT&MemoryB&Plasma&Fibroblast
chr22_40088508_40089008	CD8T&NaiveB&MemoryB
chr22_40094447_40094947	CD8T&gdT&Plasma&Fibroblast
chr22_40107188_40107688	CD8T&gdT
chr22_40128886_40129386	CD8T&gdT&Plasma
chr22_40217404_40217904	CD8T
chr22_40243792_40244292	CD8T&gdT&Macrophage&Neutrophil
chr22_40248827_40249327	CD8T&gdT
chr22_40263204_40263704	CD8T&gdT&Endothelium
chr22_40265717_40266217	CD8T&Macrophage
chr22_40288219_40288719	CD8T
chr22_40309376_40309876	CD8T
chr22_40319264_40319764	CD8T&gdT
chr22_40325222_40325722	CD8T&gdT&MemoryB
chr22_40335688_40336188	CD8T&gdT
chr22_40347363_40347863	CD8T
chr22_40487630_40488130	CD8T&NaiveB
chr22_40519536_40520036	CD8T
chr22_40534872_40535372	CD8T&GC_B&Plasma&Macrophage&DC
chr22_40578133_40578633	CD8T
chr22_40726449_40726949	CD8T
chr22_40818112_40818612	CD8T&gdT
chr22_41106324_41106824	CD8T&Fibroblast
chr22_41285335_41285835	CD8T&gdT
chr22_41302033_41302533	CD8T&Fibroblast
chr22_41621478_41621978	CD8T&Plasma
chr22_41687468_41687968	CD8T
chr22_41689111_41689611	CD8T&GC_B&NaiveB&MemoryB
chr22_41883818_41884318	CD8T&gdT&GC_B&NaiveB&MemoryB
chr22_41909201_41909701	CD8T&GC_B&NaiveB&MemoryB
chr22_41914882_41915382	CD8T&GC_B&NaiveB&MemoryB&Plasma
chr22_41915585_41916085	CD8T&GC_B&NaiveB&MemoryB
chr22_41933816_41934316	CD8T&GC_B&NaiveB&MemoryB
chr22_42207912_42208412	CD8T&gdT
chr22_42217297_42217797	CD8T
chr22_42268735_42269235	CD8T
chr22_42437401_42437901	CD8T&Plasma
chr22_42551241_42551741	CD8T&GC_B&NaiveB&MemoryB&Plasma
chr22_42551752_42552252	CD8T&GC_B&NaiveB&MemoryB&Plasma
chr22_42552737_42553237	CD8T
chr22_42828367_42828867	CD8T&gdT&NK
chr22_43015549_43016049	CD8T
chr22_43231174_43231674	CD8T&gdT&GC_B&Plasma
chr22_43266113_43266613	CD8T&gdT
chr22_43273840_43274340	CD8T&gdT
chr22_43288673_43289173	CD8T&gdT
chr22_43289357_43289857	CD8T&gdT&Plasma
chr22_43334329_43334829	CD8T
chr22_43337363_43337863	CD8T&Fibroblast
chr22_43340981_43341481	CD8T&Endothelium
chr22_43341914_43342414	CD8T&Fibroblast
chr22_43342422_43342922	CD8T&gdT
chr22_43343140_43343640	CD8T&gdT&NK&Neutrophil&Fibroblast
chr22_43343867_43344367	CD8T&gdT&Fibroblast
chr22_43346351_43346851	CD8T&gdT&Plasma&Fibroblast
chr22_43351507_43352007	CD8T
chr22_43376250_43376750	CD8T&gdT
chr22_43377614_43378114	CD8T&gdT&Fibroblast
chr22_43384601_43385101	CD8T
chr22_43385643_43386143	CD8T&gdT&Plasma&Fibroblast&Endothelium
chr22_43479912_43480412	CD8T&gdT&GC_B&Macrophage&DC
chr22_43481445_43481945	CD8T&gdT&GC_B&MemoryB&Macrophage&DC&Neutrophil
chr22_43955185_43955685	CD8T&gdT&NaiveB&Plasma
chr22_44023976_44024476	CD8T&gdT&NaiveB&MemoryB&Plasma&Macrophage&DC&Endothelium
chr22_44026726_44027226	CD8T&gdT&GC_B&NaiveB&MemoryB&Plasma&Macrophage&DC&Neutrophil&Endothelium
chr22_44039494_44039994	CD8T&Macrophage
chr22_44154495_44154995	CD8T&gdT
chr22_44183091_44183591	CD8T&Macrophage&Neutrophil
chr22_44314367_44314867	CD8T&gdT
chr22_44325924_44326424	CD8T&Fibroblast&Endothelium
chr22_44331763_44332263	CD8T&gdT&Macrophage&Fibroblast
chr22_44336022_44336522	CD8T
chr22_44460737_44461237	CD8T
chr22_44494775_44495275	CD8T
chr22_44497499_44497999	CD8T&gdT
chr22_44551099_44551599	CD8T&Macrophage&Fibroblast&Endothelium
chr22_44600386_44600886	CD8T&gdT
chr22_44616674_44617174	CD8T&Endothelium
chr22_44619014_44619514	CD8T&gdT
chr22_44621518_44622018	CD8T
chr22_44652208_44652708	CD8T&gdT
chr22_44652795_44653295	CD8T&gdT
chr22_44658550_44659050	CD8T&gdT&Fibroblast&Endothelium
chr22_44663564_44664064	CD8T&gdT
chr22_44667199_44667699	CD8T&gdT&Fibroblast
chr22_44669638_44670138	CD8T&gdT&Macrophage
chr22_44670866_44671366	CD8T
chr22_44671729_44672229	CD8T&gdT
chr22_44683220_44683720	CD8T
chr22_44685362_44685862	CD8T&Plasma
chr22_45129570_45130070	CD8T&Macrophage
chr22_45254908_45255408	CD8T
chr22_45310238_45310738	CD8T&gdT
chr22_45315746_45316246	CD8T&gdT
chr22_45322822_45323322	CD8T&Fibroblast
chr22_45334079_45334579	CD8T&gdT
chr22_45397735_45398235	CD8T
chr22_45412947_45413447	CD8T
chr22_45583417_45583917	CD8T&gdT&GC_B&NaiveB
chr22_46051110_46051610	CD8T&Neutrophil
chr22_46254175_46254675	CD8T&Macrophage
chr22_46280858_46281358	CD8T&gdT&NK&MemoryB&Plasma&Macrophage&Neutrophil
chr22_46288202_46288702	CD8T&gdT&GC_B&MemoryB&Plasma&Neutrophil&Endothelium
chr22_46297154_46297654	CD8T
chr22_46576802_46577302	CD8T
chr22_46591704_46592204	CD8T&gdT
chr22_46592486_46592986	CD8T&gdT&NK&GC_B&NaiveB&MemoryB&Plasma&Macrophage&DC&Endothelium
chr22_46593337_46593837	CD8T&gdT&GC_B&NaiveB&MemoryB&Plasma&Macrophage&DC&Neutrophil
chr22_46604311_46604811	CD8T&NaiveB&Macrophage&Neutrophil
chr22_46738113_46738613	CD8T&Plasma&Fibroblast
chr22_46788416_46788916	CD8T&Plasma&Macrophage
chr22_48098152_48098652	CD8T&gdT&GC_B&NaiveB&MemoryB&Plasma
chr22_48098769_48099269	CD8T&GC_B&MemoryB&Plasma
chr22_49052162_49052662	CD8T&NaiveB&MemoryB
chr22_49324797_49325297	CD8T
chr22_49600900_49601400	CD8T&gdT
chr22_49670481_49670981	CD8T&gdT&GC_B&NaiveB&MemoryB&Plasma&Macrophage&Endothelium
chr22_49671038_49671538	CD8T&gdT&NaiveB&Plasma&Macrophage&Neutrophil
chr22_49724025_49724525	CD8T&Endothelium
chr22_49823975_49824475	CD8T&gdT
chr22_49824612_49825112	CD8T&gdT
chr22_49827654_49828154	CD8T&DC
chr22_49866599_49867099	CD8T&gdT
chr22_49918836_49919336	CD8T
chr22_49926192_49926692	CD8T&GC_B&NaiveB
chr22_49958835_49959335	CD8T
chr22_49962277_49962777	CD8T&Plasma&Macrophage&DC&Fibroblast&Endothelium
chr22_50018820_50019320	CD8T
chr22_50112074_50112574	CD8T&Macrophage&Neutrophil&Endothelium
chr22_50149089_50149589	CD8T&GC_B&NaiveB&MemoryB
chr22_50186786_50187286	CD8T&MemoryB
chr22_50189774_50190274	CD8T&Plasma
chr22_50216053_50216553	CD8T
chr22_50253309_50253809	CD8T
chr22_50314365_50314865	CD8T&gdT&NaiveB&MemoryB&Plasma
chr22_50338715_50339215	CD8T
chr22_50339237_50339737	CD8T&gdT
chr22_50361056_50361556	CD8T&gdT
chr22_50442089_50442589	CD8T
chr22_50445690_50446190	CD8T
chr22_50468611_50469111	CD8T&GC_B&NaiveB&MemoryB
chr22_50538799_50539299	CD8T&GC_B
chr22_50544104_50544604	CD8T&NaiveB&MemoryB&Plasma&Macrophage&DC&Neutrophil
chr22_50619808_50620308	CD8T
chr22_50626479_50626979	CD8T
chr3_4270668_4271168	CD8T&Macrophage
chr3_4303951_4304451	CD8T&gdT
chr3_4409416_4409916	CD8T&gdT&Fibroblast
chr3_4410140_4410640	CD8T
chr3_4570713_4571213	CD8T&gdT&Macrophage
chr3_4571898_4572398	CD8T&MemoryB&Macrophage
chr3_4581044_4581544	CD8T
chr3_4584406_4584906	CD8T&gdT&Macrophage&Fibroblast&Endothelium
chr3_4587587_4588087	CD8T
chr3_4820699_4821199	CD8T
chr3_4834864_4835364	CD8T&gdT
chr3_4928214_4928714	CD8T
chr3_4982295_4982795	CD8T&Endothelium
chr3_7205883_7206383	CD8T
chr3_9146584_9147084	CD8T&gdT&Plasma
chr3_9180699_9181199	CD8T&gdT&Macrophage
chr3_9373410_9373910	CD8T
chr3_9779640_9780140	CD8T&gdT&GC_B&NaiveB&MemoryB&Macrophage&DC&Neutrophil
chr3_9780266_9780766	CD8T&gdT&GC_B&NaiveB&MemoryB&Macrophage&DC&Neutrophil
chr3_9890312_9890812	CD8T
chr3_10228474_10228974	CD8T&Macrophage&DC&Neutrophil&Endothelium
chr3_10238319_10238819	CD8T&gdT
chr3_11288167_11288667	CD8T&gdT&GC_B&Macrophage&Neutrophil
chr3_11289800_11290300	CD8T&NaiveB
chr3_11290723_11291223	CD8T&gdT&Macrophage
chr3_11300932_11301432	CD8T&gdT&NK&Fibroblast
chr3_11305222_11305722	CD8T&Macrophage
chr3_11306814_11307314	CD8T&gdT&Macrophage
chr3_11334920_11335420	CD8T&gdT
chr3_11724575_11725075	CD8T&GC_B&Plasma
chr3_11765030_11765530	CD8T&gdT
chr3_11803915_11804415	CD8T
chr3_12484141_12484641	CD8T
chr3_12607083_12607583	CD8T&gdT
chr3_12719440_12719940	CD8T
chr3_12798192_12798692	CD8T&GC_B&Plasma
chr3_12799458_12799958	CD8T&Fibroblast
chr3_12809594_12810094	CD8T
chr3_12841075_12841575	CD8T
chr3_12870908_12871408	CD8T&gdT&GC_B&MemoryB&Plasma&Macrophage&DC
chr3_12875089_12875589	CD8T
chr3_12916055_12916555	CD8T&gdT&NK&Macrophage
chr3_12946762_12947262	CD8T
chr3_12949383_12949883	CD8T&gdT&MemoryB&Plasma&Macrophage&DC
chr3_12963447_12963947	CD8T&Endothelium
chr3_13015125_13015625	CD8T&GC_B&NaiveB&MemoryB&Plasma&Neutrophil
chr3_13016278_13016778	CD8T&GC_B&NaiveB&MemoryB&Plasma&Macrophage&DC&Neutrophil
chr3_13070301_13070801	CD8T&MemoryB
chr3_13078158_13078658	CD8T&gdT
chr3_13391265_13391765	CD8T
chr3_13414671_13415171	CD8T&gdT&GC_B&NaiveB&MemoryB&Plasma
chr3_13621645_13622145	CD8T&gdT&Fibroblast
chr3_14141896_14142396	CD8T&Endothelium
chr3_14143741_14144241	CD8T&gdT&Macrophage&Fibroblast&Endothelium
chr3_14147573_14148073	CD8T&Macrophage
chr3_14174805_14175305	CD8T
chr3_14410620_14411120	CD8T&Mast&Macrophage&Neutrophil
chr3_14425335_14425835	CD8T&Macrophage
chr3_14433759_14434259	CD8T&gdT
chr3_14467992_14468492	CD8T
chr3_14958959_14959459	CD8T&gdT&Plasma
chr3_14959473_14959973	CD8T&gdT&GC_B&Plasma
chr3_15054886_15055386	CD8T&gdT&GC_B&MemoryB
chr3_15097848_15098348	CD8T&GC_B&NaiveB&MemoryB&Macrophage&DC
chr3_15272495_15272995	CD8T&NaiveB
chr3_15304178_15304678	CD8T&gdT
chr3_15378140_15378640	CD8T&gdT&MemoryB&Plasma&DC
chr3_15427303_15427803	CD8T&GC_B
chr3_15520076_15520576	CD8T
chr3_15535691_15536191	CD8T&gdT
chr3_15556397_15556897	CD8T&GC_B&NaiveB&MemoryB&Plasma&Macrophage&DC
chr3_15567345_15567845	CD8T
chr3_15635801_15636301	CD8T&GC_B&Plasma&Endothelium
chr3_15636331_15636831	CD8T&GC_B&Plasma&Macrophage&Endothelium
chr3_15647570_15648070	CD8T&GC_B&NaiveB&MemoryB&Plasma&Macrophage
chr3_15741546_15742046	CD8T&Plasma
chr3_15792616_15793116	CD8T&gdT&Plasma
chr3_15800783_15801283	CD8T&gdT
chr3_15801290_15801790	CD8T&gdT
chr3_15812159_15812659	CD8T&gdT&Plasma
chr3_15815639_15816139	CD8T&gdT&Plasma
chr3_16247218_16247718	CD8T&Plasma&Neutrophil
chr3_16288136_16288636	CD8T&gdT
chr3_16298003_16298503	CD8T
chr3_16302492_16302992	CD8T
chr3_16312423_16312923	CD8T&gdT&Neutrophil&Endothelium
chr3_16312990_16313490	CD8T
chr3_16315450_16315950	CD8T
chr3_16317341_16317841	CD8T&Fibroblast
chr3_16318136_16318636	CD8T&Macrophage&Neutrophil&Fibroblast
chr3_16326510_16327010	CD8T
chr3_16336218_16336718	CD8T&gdT&Fibroblast
chr3_16337591_16338091	CD8T&gdT
chr3_16374612_16375112	CD8T&GC_B&NaiveB&Macrophage
chr3_16378221_16378721	CD8T&GC_B&Macrophage&Fibroblast
chr3_16378846_16379346	CD8T&gdT&Fibroblast
chr3_16448568_16449068	CD8T&GC_B&Fibroblast&Endothelium
chr3_16450250_16450750	CD8T&GC_B
chr3_16496242_16496742	CD8T&GC_B&MemoryB&Plasma
chr3_16508645_16509145	CD8T&gdT&GC_B&MemoryB&Plasma
chr3_16509975_16510475	CD8T&GC_B&MemoryB&Macrophage&Fibroblast
chr3_16514020_16514520	CD8T&gdT&GC_B&NaiveB
chr3_16515855_16516355	CD8T&GC_B&NaiveB&MemoryB
chr3_16550720_16551220	CD8T&NaiveB&MemoryB&Endothelium
chr3_16841781_16842281	CD8T&gdT&NK&GC_B&NaiveB&MemoryB&Plasma&Macrophage
chr3_16885332_16885832	CD8T&NaiveB
chr3_16888334_16888834	CD8T
chr3_16904969_16905469	CD8T&gdT
chr3_16936113_16936613	CD8T&gdT&Fibroblast
chr3_17006463_17006963	CD8T&gdT
chr3_17022923_17023423	CD8T&gdT&NK&NaiveB&Endothelium
chr3_17075275_17075775	CD8T&gdT&NK
chr3_17076850_17077350	CD8T&Macrophage
chr3_17087447_17087947	CD8T&gdT
chr3_17150341_17150841	CD8T&gdT
chr3_17152296_17152796	CD8T&gdT
chr3_17153149_17153649	CD8T
chr3_17154913_17155413	CD8T&gdT&NK
chr3_17155457_17155957	CD8T&gdT
chr3_17179769_17180269	CD8T&gdT&Plasma
chr3_17182107_17182607	CD8T&Plasma&Fibroblast
chr3_17233293_17233793	CD8T&gdT&GC_B&Plasma
chr3_17300430_17300930	CD8T&Endothelium
chr3_17579568_17580068	CD8T&MemoryB&Neutrophil
chr3_17749195_17749695	CD8T
chr3_17775087_17775587	CD8T&gdT&Neutrophil
chr3_18373006_18373506	CD8T&gdT
chr3_18411446_18411946	CD8T
chr3_18440357_18440857	CD8T&NaiveB
chr3_18447636_18448136	CD8T
chr3_18527624_18528124	CD8T&GC_B
chr3_18555767_18556267	CD8T
chr3_18648989_18649489	CD8T
chr3_18681912_18682412	CD8T&gdT
chr3_18723378_18723878	CD8T&NaiveB&Macrophage&Neutrophil
chr3_18724096_18724596	CD8T&gdT
chr3_18739018_18739518	CD8T&Macrophage
chr3_18743734_18744234	CD8T&gdT&Macrophage
chr3_18744402_18744902	CD8T
chr3_20038947_20039447	CD8T&gdT&NaiveB&Plasma
chr3_20041401_20041901	CD8T
chr3_20043355_20043855	CD8T&Plasma&Endothelium
chr3_20055126_20055626	CD8T&gdT
chr3_20057096_20057596	CD8T&Macrophage&DC
chr3_20185381_20185881	CD8T&GC_B
chr3_20186694_20187194	CD8T&NaiveB
chr3_23811115_23811615	CD8T
chr3_23830770_23831270	CD8T&gdT&Plasma
chr3_23856731_23857231	CD8T&GC_B&NaiveB&MemoryB&Macrophage&Fibroblast
chr3_25593965_25594465	CD8T&GC_B&NaiveB&Endothelium
chr3_25655614_25656114	CD8T&gdT&Macrophage
chr3_25852221_25852721	CD8T
chr3_27349878_27350378	CD8T&gdT&Plasma
chr3_27467474_27467974	CD8T
chr3_27482981_27483481	CD8T&MemoryB&Macrophage&Fibroblast
chr3_27526610_27527110	CD8T
chr3_27533788_27534288	CD8T&Macrophage&DC&Fibroblast&Endothelium
chr3_27627952_27628452	CD8T&gdT
chr3_27632826_27633326	CD8T&GC_B
chr3_27714071_27714571	CD8T
chr3_27719905_27720405	CD8T
chr3_27723126_27723626	CD8T
chr3_27752816_27753316	CD8T
chr3_27848771_27849271	CD8T
chr3_27877601_27878101	CD8T
chr3_27905598_27906098	CD8T&gdT&NK
chr3_28200517_28201017	CD8T
chr3_28243624_28244124	CD8T&Macrophage
chr3_28244442_28244942	CD8T&Macrophage
chr3_28247201_28247701	CD8T
chr3_28317392_28317892	CD8T&gdT&GC_B&Plasma
chr3_28328516_28329016	CD8T&MemoryB
chr3_28348366_28348866	CD8T&Macrophage
chr3_30435852_30436352	CD8T&NaiveB&Endothelium
chr3_30602852_30603352	CD8T&GC_B&NaiveB&Neutrophil
chr3_30608755_30609255	CD8T
chr3_30617598_30618098	CD8T
chr3_30628172_30628672	CD8T&MemoryB
chr3_30630521_30631021	CD8T
chr3_30634671_30635171	CD8T&gdT
chr3_30635693_30636193	CD8T&GC_B&NaiveB&Macrophage&Neutrophil
chr3_30640760_30641260	CD8T&gdT
chr3_30641501_30642001	CD8T&MemoryB
chr3_30642057_30642557	CD8T&gdT&MemoryB
chr3_30646499_30646999	CD8T&gdT&Plasma&Macrophage&Neutrophil
chr3_30661064_30661564	CD8T&Plasma
chr3_30673605_30674105	CD8T&NaiveB&Macrophage&Neutrophil
chr3_31399249_31399749	CD8T&gdT
chr3_31421604_31422104	CD8T&Plasma
chr3_31531236_31531736	CD8T
chr3_31534449_31534949	CD8T
chr3_31566968_31567468	CD8T&gdT&GC_B
chr3_31575350_31575850	CD8T&Endothelium
chr3_32113524_32114024	CD8T&gdT
chr3_32374985_32375485	CD8T&NaiveB&MemoryB
chr3_32392188_32392688	CD8T&GC_B&NaiveB&MemoryB&Plasma&Macrophage&Neutrophil
chr3_32393317_32393817	CD8T&MemoryB
chr3_32395495_32395995	CD8T&Plasma
chr3_32424803_32425303	CD8T&Plasma
chr3_32428710_32429210	CD8T&gdT&GC_B&MemoryB&Plasma
chr3_32430621_32431121	CD8T&gdT&Neutrophil
chr3_32443539_32444039	CD8T&gdT
chr3_32501612_32502112	CD8T&gdT
chr3_32570618_32571118	CD8T&NaiveB&Neutrophil
chr3_32684906_32685406	CD8T&gdT&MemoryB
chr3_32960357_32960857	CD8T&GC_B
chr3_32977814_32978314	CD8T
chr3_33067534_33068034	CD8T&gdT
chr3_34017137_34017637	CD8T&gdT&GC_B&NaiveB
chr3_36843577_36844077	CD8T
chr3_36864641_36865141	CD8T&Neutrophil
chr3_36877882_36878382	CD8T
chr3_37162445_37162945	CD8T&Plasma
chr3_37174694_37175194	CD8T
chr3_38085323_38085823	CD8T
chr3_38139193_38139693	CD8T
chr3_38210068_38210568	CD8T&gdT
chr3_38257546_38258046	CD8T
chr3_38438374_38438874	CD8T&gdT&Macrophage&DC
chr3_39108317_39108817	CD8T&NK&GC_B&NaiveB&MemoryB&Plasma&Macrophage&DC
chr3_39127868_39128368	CD8T&gdT&NaiveB
chr3_39138615_39139115	CD8T&Plasma&Macrophage&DC
chr3_39139141_39139641	CD8T&Macrophage
chr3_39143016_39143516	CD8T
chr3_39147461_39147961	CD8T&Plasma
chr3_39149004_39149504	CD8T&GC_B&MemoryB&Plasma&Macrophage
chr3_39150115_39150615	CD8T
chr3_39182670_39183170	CD8T&Fibroblast&Endothelium
chr3_39249323_39249823	CD8T&Macrophage
chr3_39267503_39268003	CD8T&Macrophage&DC&Neutrophil
chr3_39388723_39389223	CD8T&gdT&GC_B&NaiveB&MemoryB&Plasma
chr3_39389233_39389733	CD8T&NaiveB
chr3_41199844_41200344	CD8T
chr3_41961246_41961746	CD8T&gdT&GC_B&NaiveB&MemoryB
chr3_42048424_42048924	CD8T&NaiveB&MemoryB
chr3_42090080_42090580	CD8T
chr3_42090821_42091321	CD8T&NaiveB&Fibroblast&Glial
chr3_42091373_42091873	CD8T
chr3_42091987_42092487	CD8T&Macrophage
chr3_42213321_42213821	CD8T&NaiveB
chr3_42612182_42612682	CD8T&GC_B&Endothelium
chr3_42650029_42650529	CD8T&gdT
chr3_42880921_42881421	CD8T&NaiveB&MemoryB
chr3_43013598_43014098	CD8T
chr3_43014167_43014667	CD8T
chr3_43015347_43015847	CD8T
chr3_43016612_43017112	CD8T
chr3_43036784_43037284	CD8T&NK
chr3_43223646_43224146	CD8T
chr3_43246900_43247400	CD8T&NaiveB&Endothelium
chr3_43302423_43302923	CD8T&gdT
chr3_43347572_43348072	CD8T&gdT
chr3_43622441_43622941	CD8T
chr3_44439204_44439704	CD8T&gdT&Neutrophil
chr3_44442589_44443089	CD8T
chr3_45105263_45105763	CD8T&gdT&Fibroblast
chr3_45507985_45508485	CD8T&Fibroblast
chr3_45688073_45688573	CD8T&Plasma
chr3_45741677_45742177	CD8T&NaiveB
chr3_45841329_45841829	CD8T&gdT
chr3_45844624_45845124	CD8T&gdT
chr3_45864565_45865065	CD8T&MemoryB
chr3_45868077_45868577	CD8T&Plasma
chr3_45868800_45869300	CD8T&Plasma
chr3_45871502_45872002	CD8T
chr3_45884760_45885260	CD8T&Plasma
chr3_45885551_45886051	CD8T&gdT
chr3_45886810_45887310	CD8T
chr3_45887517_45888017	CD8T&gdT
chr3_45889323_45889823	CD8T&gdT&GC_B&MemoryB&Plasma
chr3_45893972_45894472	CD8T&GC_B&NaiveB&MemoryB
chr3_45897724_45898224	CD8T&gdT
chr3_45906766_45907266	CD8T&gdT&Plasma&Fibroblast
chr3_45907766_45908266	CD8T&Fibroblast
chr3_45909506_45910006	CD8T&NaiveB&MemoryB
chr3_45910858_45911358	CD8T&gdT
chr3_45914000_45914500	CD8T&gdT
chr3_45917116_45917616	CD8T&Fibroblast
chr3_45919353_45919853	CD8T
chr3_45939364_45939864	CD8T&Plasma&Fibroblast
chr3_45948499_45948999	CD8T&gdT&Fibroblast
chr3_45949370_45949870	CD8T&gdT
chr3_45965224_45965724	CD8T
chr3_45990253_45990753	CD8T
chr3_46046204_46046704	CD8T
chr3_46065909_46066409	CD8T
chr3_46087831_46088331	CD8T&gdT&MemoryB&Plasma&Macrophage&Neutrophil
chr3_46097046_46097546	CD8T
chr3_46102347_46102847	CD8T&gdT
chr3_46106806_46107306	CD8T
chr3_46107777_46108277	CD8T&gdT
chr3_46135404_46135904	CD8T&Macrophage
chr3_46146468_46146968	CD8T&GC_B
chr3_46205221_46205721	CD8T&gdT&Plasma
chr3_46208164_46208664	CD8T&gdT&NK&GC_B&MemoryB&Plasma&Macrophage&DC&Neutrophil
chr3_46212611_46213111	CD8T&gdT
chr3_46261619_46262119	CD8T
chr3_46262182_46262682	CD8T&gdT
chr3_46269457_46269957	CD8T&gdT
chr3_46276417_46276917	CD8T&gdT&Plasma
chr3_46277427_46277927	CD8T&gdT&Plasma
chr3_46292985_46293485	CD8T
chr3_46294675_46295175	CD8T
chr3_46299065_46299565	CD8T&gdT&Plasma
chr3_46300095_46300595	CD8T&gdT&NaiveB&MemoryB&Plasma&Macrophage
chr3_46336598_46337098	CD8T
chr3_46360802_46361302	CD8T&Plasma
chr3_46369154_46369654	CD8T&gdT
chr3_46372404_46372904	CD8T&gdT&Macrophage
chr3_46373708_46374208	CD8T
chr3_46375731_46376231	CD8T&gdT
chr3_46409683_46410183	CD8T&gdT
chr3_46416583_46417083	CD8T&gdT&Macrophage
chr3_46440335_46440835	CD8T&gdT&NaiveB&MemoryB&Plasma
chr3_46441388_46441888	CD8T&gdT&NaiveB
chr3_46441973_46442473	CD8T&gdT
chr3_46489805_46490305	CD8T&gdT
chr3_46496684_46497184	CD8T&MemoryB&Plasma
chr3_46542644_46543144	CD8T&gdT&Plasma
chr3_46546981_46547481	CD8T&GC_B&Plasma
chr3_46829618_46830118	CD8T&Plasma
chr3_46928254_46928754	CD8T&GC_B&MemoryB&Plasma&Macrophage&DC
chr3_46954328_46954828	CD8T&gdT
chr3_46955352_46955852	CD8T&GC_B
chr3_46966783_46967283	CD8T&gdT
chr3_46971666_46972166	CD8T&gdT&NK&GC_B&NaiveB&Neutrophil
chr3_46987091_46987591	CD8T&gdT&Plasma&DC
chr3_46997036_46997536	CD8T
chr3_47007993_47008493	CD8T
chr3_47008715_47009215	CD8T&gdT
chr3_47016788_47017288	CD8T&gdT&NaiveB&MemoryB
chr3_47017360_47017860	CD8T&gdT
chr3_47019164_47019664	CD8T
chr3_47039646_47040146	CD8T&gdT
chr3_47128062_47128562	CD8T&gdT
chr3_47152524_47153024	CD8T&gdT
chr3_47282074_47282574	CD8T&NaiveB&MemoryB&Plasma
chr3_47362646_47363146	CD8T&Macrophage&Neutrophil&Endothelium
chr3_47409647_47410147	CD8T
chr3_47474510_47475010	CD8T
chr3_47788454_47788954	CD8T&gdT
chr3_47850792_47851292	CD8T
chr3_47877694_47878194	CD8T&Endothelium
chr3_48110372_48110872	CD8T
chr3_48112376_48112876	CD8T&gdT&NK&MemoryB&Plasma
chr3_48240829_48241329	CD8T&gdT&GC_B&NaiveB&MemoryB
chr3_48435931_48436431	CD8T
chr3_48472877_48473377	CD8T&GC_B&NaiveB&MemoryB&Plasma&Neutrophil
chr3_48557219_48557719	CD8T&NaiveB
chr3_48566023_48566523	CD8T&Macrophage
chr3_48656993_48657493	CD8T&gdT&GC_B&MemoryB&Plasma
chr3_48809577_48810077	CD8T
chr3_48836625_48837125	CD8T
chr3_48899291_48899791	CD8T&gdT
chr3_48919754_48920254	CD8T&gdT
chr3_48931235_48931735	CD8T
chr3_49006431_49006931	CD8T&Plasma
chr3_49016316_49016816	CD8T
chr3_49166074_49166574	CD8T&gdT&Neutrophil
chr3_49166671_49167171	CD8T&MemoryB
chr3_49170713_49171213	CD8T&Neutrophil
chr3_49276102_49276602	CD8T&Neutrophil
chr3_49540286_49540786	CD8T&GC_B&NaiveB&MemoryB&Plasma
chr3_49712550_49713050	CD8T&gdT
chr3_49718947_49719447	CD8T&gdT&GC_B&NaiveB&MemoryB
chr3_49813665_49814165	CD8T&Plasma&Neutrophil&Fibroblast
chr3_50121479_50121979	CD8T
chr3_50220999_50221499	CD8T
chr3_50236921_50237421	CD8T&GC_B&Plasma&Macrophage&Neutrophil&Fibroblast
chr3_50241401_50241901	CD8T&Plasma
chr3_50241958_50242458	CD8T&Neutrophil
chr3_50246104_50246604	CD8T&gdT&MemoryB&Endothelium
chr3_50298646_50299146	CD8T&NaiveB&MemoryB&Neutrophil
chr3_50338932_50339432	CD8T&gdT&MemoryB&Plasma&Macrophage&DC&Neutrophil
chr3_50339774_50340274	CD8T&GC_B&NaiveB&Plasma&Fibroblast
chr3_50340942_50341442	CD8T&gdT&NK&MemoryB&Plasma&Macrophage&Neutrophil
chr3_50341460_50341960	CD8T&gdT&Neutrophil
chr3_50342540_50343040	CD8T&Macrophage
chr3_50343193_50343693	CD8T&gdT&MemoryB
chr3_50474637_50475137	CD8T&Endothelium
chr3_50480392_50480892	CD8T
chr3_50572680_50573180	CD8T&gdT
chr3_50574486_50574986	CD8T&gdT&Plasma
chr3_50588302_50588802	CD8T&Plasma
chr3_50590256_50590756	CD8T&GC_B&NaiveB&MemoryB&Plasma&Macrophage&DC&Neutrophil
chr3_50601911_50602411	CD8T&Fibroblast&Pericyte&Endothelium
chr3_51891786_51892286	CD8T
chr3_51968577_51969077	CD8T
chr3_52086969_52087469	CD8T&Macrophage&DC&Endothelium
chr3_52134679_52135179	CD8T&gdT&MemoryB
chr3_52238389_52238889	CD8T&gdT&GC_B&NaiveB
chr3_52245481_52245981	CD8T&gdT&Plasma
chr3_52246131_52246631	CD8T
chr3_52274229_52274729	CD8T
chr3_52310846_52311346	CD8T&GC_B&NaiveB&MemoryB&Plasma
chr3_52412006_52412506	CD8T&GC_B&MemoryB
chr3_52456370_52456870	CD8T&Endothelium
chr3_52456946_52457446	CD8T
chr3_52720840_52721340	CD8T&Plasma&Fibroblast
chr3_52807715_52808215	CD8T
chr3_52839293_52839793	CD8T
chr3_52845607_52846107	CD8T
chr3_52890684_52891184	CD8T
chr3_52984195_52984695	CD8T&Macrophage
chr3_53047337_53047837	CD8T&Plasma
chr3_56005108_56005608	CD8T&gdT
chr3_56616587_56617087	CD8T&gdT
chr3_56692446_56692946	CD8T&gdT&Macrophage
chr3_56702446_56702946	CD8T
chr3_56704669_56705169	CD8T&gdT
chr3_56711312_56711812	CD8T&gdT
chr3_56725870_56726370	CD8T&gdT&MemoryB
chr3_56731996_56732496	CD8T
chr3_56735971_56736471	CD8T
chr3_56789586_56790086	CD8T&gdT&Endothelium
chr3_56914600_56915100	CD8T
chr3_56918234_56918734	CD8T&GC_B&NaiveB&MemoryB&Plasma&Endothelium
chr3_56919621_56920121	CD8T&gdT
chr3_56988835_56989335	CD8T&Endothelium
chr3_57671328_57671828	CD8T&gdT&NK&GC_B&NaiveB&MemoryB&Plasma&Macrophage
chr3_57681669_57682169	CD8T&gdT
chr3_57691374_57691874	CD8T&gdT&Plasma
chr3_57692346_57692846	CD8T&gdT&NK&Plasma&Fibroblast&Endothelium
chr3_58238154_58238654	CD8T&GC_B&NaiveB&MemoryB
chr3_58332086_58332586	CD8T&GC_B
chr3_58354126_58354626	CD8T&gdT&GC_B&NaiveB&MemoryB&Macrophage&DC&Neutrophil
chr3_59235485_59235985	CD8T&gdT
chr3_59367070_59367570	CD8T
chr3_59469875_59470375	CD8T&Plasma
chr3_59515089_59515589	CD8T
chr3_59783589_59784089	CD8T&NK&DC
chr3_60010052_60010552	CD8T
chr3_60086773_60087273	CD8T
chr3_63862794_63863294	CD8T
chr3_63864297_63864797	CD8T&NaiveB&MemoryB&Macrophage
chr3_63934395_63934895	CD8T&gdT&Macrophage&DC&Neutrophil
chr3_63934924_63935424	CD8T
chr3_63951457_63951957	CD8T&gdT
chr3_63968790_63969290	CD8T&gdT
chr3_63975569_63976069	CD8T&gdT&Neutrophil
chr3_63977070_63977570	CD8T
chr3_63982448_63982948	CD8T&Macrophage
chr3_66305476_66305976	CD8T
chr3_66312003_66312503	CD8T&gdT&NK
chr3_66483580_66484080	CD8T
chr3_69014865_69015365	CD8T
chr3_69078928_69079428	CD8T
chr3_69081823_69082323	CD8T&Plasma
chr3_69089994_69090494	CD8T
chr3_69091275_69091775	CD8T&MemoryB&Plasma
chr3_69092766_69093266	CD8T
chr3_69094309_69094809	CD8T&Plasma&Macrophage&Neutrophil
chr3_69097484_69097984	CD8T&Macrophage
chr3_69282075_69282575	CD8T&NK
chr3_70990678_70991178	CD8T
chr3_71008983_71009483	CD8T&NaiveB
chr3_71011539_71012039	CD8T&NaiveB&MemoryB&Macrophage
chr3_71086694_71087194	CD8T&gdT
chr3_71100310_71100810	CD8T&MemoryB
chr3_71309369_71309869	CD8T
chr3_71416844_71417344	CD8T&GC_B&NaiveB&MemoryB&Plasma
chr3_71440491_71440991	CD8T
chr3_71496697_71497197	CD8T
chr3_71585660_71586160	CD8T
chr3_71586496_71586996	CD8T&MemoryB
chr3_71718532_71719032	CD8T&gdT
chr3_71728463_71728963	CD8T
chr3_71796067_71796567	CD8T
chr3_72418256_72418756	CD8T
chr3_72997597_72998097	CD8T&GC_B&NaiveB
chr3_73056301_73056801	CD8T
chr3_87260098_87260598	CD8T
chr3_88000800_88001300	CD8T&MemoryB
chr3_88030170_88030670	CD8T&Macrophage
chr3_88052098_88052598	CD8T
chr3_88149152_88149652	CD8T
chr3_94062028_94062528	CD8T&MemoryB&Endothelium
chr3_94063509_94064009	CD8T
chr3_98460190_98460690	CD8T&gdT
chr3_98520953_98521453	CD8T&gdT&Plasma
chr3_98521471_98521971	CD8T&gdT
chr3_98529791_98530291	CD8T&gdT&Plasma
chr3_98532215_98532715	CD8T&gdT&Plasma
chr3_98536497_98536997	CD8T&gdT&Plasma
chr3_98537004_98537504	CD8T&gdT&Plasma
chr3_98538454_98538954	CD8T&gdT&Plasma
chr3_98540348_98540848	CD8T&gdT&GC_B&Plasma
chr3_98541638_98542138	CD8T
chr3_98548339_98548839	CD8T&gdT
chr3_98552170_98552670	CD8T&Plasma
chr3_98554502_98555002	CD8T
chr3_98567739_98568239	CD8T&gdT&Plasma
chr3_98568436_98568936	CD8T&gdT
chr3_98573339_98573839	CD8T&gdT&Plasma
chr3_98577409_98577909	CD8T
chr3_98592261_98592761	CD8T
chr3_98596888_98597388	CD8T&GC_B&NaiveB&MemoryB&Macrophage&Neutrophil
chr3_99867911_99868411	CD8T&Macrophage
chr3_100060724_100061224	CD8T&gdT&Macrophage&DC
chr3_100072607_100073107	CD8T&MemoryB&Macrophage&DC
chr3_100096806_100097306	CD8T
chr3_100254090_100254590	CD8T&Macrophage&Fibroblast&Endothelium
chr3_100333978_100334478	CD8T
chr3_101379891_101380391	CD8T&gdT&NaiveB&MemoryB&Plasma
chr3_101542909_101543409	CD8T
chr3_101560952_101561452	CD8T&NaiveB
chr3_101561581_101562081	CD8T&GC_B&NaiveB
chr3_101778326_101778826	CD8T&GC_B&Plasma
chr3_101810029_101810529	CD8T
chr3_101828241_101828741	CD8T&GC_B
chr3_101829779_101830279	CD8T&MemoryB&Plasma&Macrophage
chr3_101831775_101832275	CD8T
chr3_101950486_101950986	CD8T&gdT&Macrophage&DC&Fibroblast&Endothelium
chr3_101972374_101972874	CD8T&Macrophage&Neutrophil
chr3_101988613_101989113	CD8T&gdT&GC_B&NaiveB
chr3_102058384_102058884	CD8T&gdT
chr3_102059494_102059994	CD8T&gdT&MemoryB&Plasma
chr3_102162858_102163358	CD8T&gdT
chr3_104279651_104280151	CD8T&Plasma
chr3_104291552_104292052	CD8T&GC_B&Plasma
chr3_105686265_105686765	CD8T&MemoryB
chr3_105686985_105687485	CD8T
chr3_105723156_105723656	CD8T&gdT&GC_B&NaiveB&MemoryB&Macrophage&DC
chr3_105739844_105740344	CD8T
chr3_105744078_105744578	CD8T
chr3_105745455_105745955	CD8T
chr3_105746050_105746550	CD8T
chr3_105749359_105749859	CD8T
chr3_105754867_105755367	CD8T&gdT
chr3_105755421_105755921	CD8T&gdT
chr3_105757014_105757514	CD8T
chr3_105757555_105758055	CD8T&gdT
chr3_105758413_105758913	CD8T
chr3_105759646_105760146	CD8T
chr3_105761256_105761756	CD8T
chr3_105771899_105772399	CD8T&gdT
chr3_105774413_105774913	CD8T&gdT
chr3_105785330_105785830	CD8T&gdT&Macrophage
chr3_105785832_105786332	CD8T&gdT
chr3_105787176_105787676	CD8T
chr3_105788514_105789014	CD8T
chr3_105790532_105791032	CD8T
chr3_105792226_105792726	CD8T&gdT&Fibroblast
chr3_105798437_105798937	CD8T&GC_B&NaiveB&MemoryB&Macrophage
chr3_105800127_105800627	CD8T&gdT&GC_B
chr3_105801364_105801864	CD8T&gdT&GC_B&NaiveB&MemoryB
chr3_105805727_105806227	CD8T&gdT
chr3_105826458_105826958	CD8T
chr3_105827874_105828374	CD8T&Macrophage
chr3_105832050_105832550	CD8T&gdT
chr3_105837172_105837672	CD8T&GC_B&NaiveB&MemoryB&Plasma&Macrophage&Fibroblast
chr3_105837919_105838419	CD8T&gdT
chr3_105844044_105844544	CD8T&gdT
chr3_105850524_105851024	CD8T&gdT
chr3_105862100_105862600	CD8T&gdT&GC_B&NaiveB&MemoryB
chr3_105862605_105863105	CD8T&gdT&GC_B&NaiveB&MemoryB
chr3_105863117_105863617	CD8T
chr3_105863801_105864301	CD8T
chr3_105864925_105865425	CD8T
chr3_105891068_105891568	CD8T
chr3_106004034_106004534	CD8T&gdT&Macrophage
chr3_106033622_106034122	CD8T&gdT
chr3_106068716_106069216	CD8T&gdT&NK
chr3_106083150_106083650	CD8T
chr3_106172740_106173240	CD8T&gdT
chr3_106208911_106209411	CD8T
chr3_106215008_106215508	CD8T
chr3_106327025_106327525	CD8T
chr3_106332807_106333307	CD8T
chr3_106337930_106338430	CD8T
chr3_106533670_106534170	CD8T
chr3_106999266_106999766	CD8T&gdT&NaiveB&MemoryB&Plasma
chr3_107240418_107240918	CD8T&NaiveB&Plasma&Macrophage&Fibroblast&Endothelium
chr3_107954729_107955229	CD8T&gdT
chr3_108071297_108071797	CD8T
chr3_108087351_108087851	CD8T
chr3_108099954_108100454	CD8T&gdT&NaiveB&MemoryB&Plasma&Macrophage&Neutrophil
chr3_108134465_108134965	CD8T&GC_B&NaiveB&MemoryB&Plasma
chr3_108220977_108221477	CD8T&GC_B&Plasma
chr3_108223926_108224426	CD8T&GC_B&NaiveB&MemoryB&Macrophage
chr3_108546269_108546769	CD8T&gdT&Plasma
chr3_108662106_108662606	CD8T&gdT
chr3_108820509_108821009	CD8T
chr3_108826447_108826947	CD8T
chr3_108862811_108863311	CD8T
chr3_109563066_109563566	CD8T&gdT
chr3_109702192_109702692	CD8T
chr3_110015175_110015675	CD8T&gdT
chr3_111080294_111080794	CD8T
chr3_111191550_111192050	CD8T&gdT
chr3_111210229_111210729	CD8T&gdT
chr3_111252696_111253196	CD8T&Macrophage
chr3_111253661_111254161	CD8T&gdT
chr3_111277202_111277702	CD8T
chr3_111285088_111285588	CD8T&gdT
chr3_111301296_111301796	CD8T&gdT
chr3_111319520_111320020	CD8T&gdT
chr3_111449862_111450362	CD8T&gdT
chr3_111541349_111541849	CD8T&gdT
chr3_111545810_111546310	CD8T&gdT
chr3_111546356_111546856	CD8T&gdT&MemoryB
chr3_111548781_111549281	CD8T&gdT&GC_B
chr3_111551097_111551597	CD8T&gdT
chr3_111566788_111567288	CD8T&gdT
chr3_111570663_111571163	CD8T&gdT
chr3_111571225_111571725	CD8T&gdT
chr3_111577123_111577623	CD8T
chr3_111581826_111582326	CD8T
chr3_111582997_111583497	CD8T
chr3_111591698_111592198	CD8T&gdT
chr3_111592891_111593391	CD8T
chr3_111594197_111594697	CD8T&gdT&GC_B
chr3_111595016_111595516	CD8T&GC_B
chr3_111596293_111596793	CD8T&gdT
chr3_111604158_111604658	CD8T&gdT
chr3_111604981_111605481	CD8T
chr3_111607211_111607711	CD8T&gdT
chr3_111613235_111613735	CD8T&gdT
chr3_111615005_111615505	CD8T&gdT
chr3_111616954_111617454	CD8T&gdT
chr3_111617980_111618480	CD8T&gdT
chr3_111619298_111619798	CD8T&gdT&Fibroblast
chr3_111624750_111625250	CD8T
chr3_111668859_111669359	CD8T
chr3_111672437_111672937	CD8T
chr3_111673690_111674190	CD8T&gdT&Fibroblast
chr3_111690230_111690730	CD8T&gdT
chr3_111693154_111693654	CD8T&gdT
chr3_111695530_111696030	CD8T&gdT
chr3_111699842_111700342	CD8T
chr3_111709590_111710090	CD8T&gdT
chr3_111711843_111712343	CD8T&gdT&GC_B
chr3_111712346_111712846	CD8T&gdT&GC_B
chr3_111717448_111717948	CD8T
chr3_111737625_111738125	CD8T&Plasma&Fibroblast
chr3_111831879_111832379	CD8T
chr3_111859480_111859980	CD8T&gdT&NaiveB&Fibroblast&Endothelium
chr3_111989020_111989520	CD8T&NaiveB
chr3_112120329_112120829	CD8T&gdT&GC_B&NaiveB&MemoryB&Plasma
chr3_112126301_112126801	CD8T
chr3_112127515_112128015	CD8T&GC_B&NaiveB&MemoryB&Plasma&Macrophage
chr3_112143194_112143694	CD8T&Plasma
chr3_112143706_112144206	CD8T&Plasma
chr3_112297152_112297652	CD8T&NaiveB&Plasma
chr3_112303988_112304488	CD8T&GC_B&NaiveB&MemoryB&Plasma&Endothelium
chr3_112437536_112438036	CD8T&GC_B&Plasma
chr3_112463285_112463785	CD8T
chr3_112497822_112498322	CD8T&GC_B&NaiveB&Plasma
chr3_112499871_112500371	CD8T
chr3_112531298_112531798	CD8T
chr3_112582190_112582690	CD8T
chr3_112643801_112644301	CD8T&gdT
chr3_112644431_112644931	CD8T
chr3_112670884_112671384	CD8T&gdT
chr3_112673043_112673543	CD8T
chr3_112674671_112675171	CD8T
chr3_112676085_112676585	CD8T
chr3_112793307_112793807	CD8T
chr3_112844022_112844522	CD8T
chr3_112848160_112848660	CD8T&gdT
chr3_112858245_112858745	CD8T&NaiveB&MemoryB&Macrophage&DC&Neutrophil
chr3_112878885_112879385	CD8T&gdT
chr3_112972976_112973476	CD8T
chr3_112976887_112977387	CD8T&gdT
chr3_112979186_112979686	CD8T&gdT
chr3_113002639_113003139	CD8T&gdT
chr3_113018430_113018930	CD8T
chr3_113560804_113561304	CD8T&gdT
chr3_113696036_113696536	CD8T&gdT&MemoryB
chr3_113736416_113736916	CD8T&gdT
chr3_113741008_113741508	CD8T&Plasma
chr3_113743155_113743655	CD8T&gdT&Plasma
chr3_113743913_113744413	CD8T&GC_B&Plasma
chr3_113747595_113748095	CD8T&Plasma
chr3_113912854_113913354	CD8T&Plasma
chr3_114207733_114208233	CD8T&NaiveB&MemoryB
chr3_114220411_114220911	CD8T
chr3_114222033_114222533	CD8T&gdT
chr3_114224585_114225085	CD8T
chr3_114225623_114226123	CD8T&gdT
chr3_114230296_114230796	CD8T
chr3_114233047_114233547	CD8T&gdT
chr3_114235049_114235549	CD8T
chr3_114292421_114292921	CD8T
chr3_114293127_114293627	CD8T&gdT&Fibroblast
chr3_114297314_114297814	CD8T&gdT
chr3_114298643_114299143	CD8T&gdT
chr3_114299901_114300401	CD8T&gdT
chr3_114301675_114302175	CD8T&gdT
chr3_114306722_114307222	CD8T
chr3_114318234_114318734	CD8T&gdT
chr3_114338609_114339109	CD8T&gdT
chr3_114344642_114345142	CD8T
chr3_114389106_114389606	CD8T&gdT
chr3_114863711_114864211	CD8T&Fibroblast&Endothelium
chr3_115169758_115170258	CD8T&gdT&Plasma
chr3_115660539_115661039	CD8T&Fibroblast
chr3_115819723_115820223	CD8T&MemoryB
chr3_119238262_119238762	CD8T
chr3_119238771_119239271	CD8T
chr3_119322882_119323382	CD8T&NaiveB&MemoryB&Plasma&Macrophage&DC&Fibroblast&Endothelium
chr3_119944152_119944652	CD8T
chr3_120052170_120052670	CD8T&gdT
chr3_120558732_120559232	CD8T&NaiveB&MemoryB&Plasma&Macrophage
chr3_120741818_120742318	CD8T&gdT
chr3_121739885_121740385	CD8T&Plasma
chr3_122508077_122508577	CD8T
chr3_122514686_122515186	CD8T
chr3_122564593_122565093	CD8T
chr3_122893218_122893718	CD8T&gdT
chr3_122941191_122941691	CD8T&gdT
chr3_122975092_122975592	CD8T&gdT&GC_B&NaiveB&MemoryB
chr3_122975881_122976381	CD8T&gdT&GC_B&NaiveB&Macrophage
chr3_123585504_123586004	CD8T
chr3_125053758_125054258	CD8T&Endothelium
chr3_125055254_125055754	CD8T&GC_B&Fibroblast&Endothelium
chr3_125055918_125056418	CD8T&gdT&Plasma&Fibroblast&Endothelium
chr3_125141257_125141757	CD8T&gdT&NK&Plasma&Endothelium
chr3_125214668_125215168	CD8T&gdT&Macrophage
chr3_125595905_125596405	CD8T
chr3_125822091_125822591	CD8T&gdT
chr3_126496994_126497494	CD8T&gdT&Macrophage&Neutrophil
chr3_126607131_126607631	CD8T&gdT&NK
chr3_126911334_126911834	CD8T&gdT&NK&GC_B&NaiveB&MemoryB&Plasma&Macrophage&DC
chr3_127629541_127630041	CD8T&GC_B&MemoryB
chr3_127762049_127762549	CD8T&gdT&Plasma&Macrophage
chr3_127764951_127765451	CD8T
chr3_127800424_127800924	CD8T&gdT&Plasma
chr3_127800966_127801466	CD8T&gdT
chr3_127825247_127825747	CD8T&gdT
chr3_127856746_127857246	CD8T
chr3_128648875_128649375	CD8T
chr3_128674634_128675134	CD8T&gdT&GC_B&MemoryB&Plasma&Macrophage&DC
chr3_128683918_128684418	CD8T
chr3_128734748_128735248	CD8T&gdT&Plasma
chr3_128787855_128788355	CD8T&gdT&Macrophage
chr3_128800216_128800716	CD8T&Plasma
chr3_128970170_128970670	CD8T&gdT&NaiveB&Plasma
chr3_129171747_129172247	CD8T
chr3_129180924_129181424	CD8T
chr3_129182198_129182698	CD8T
chr3_129311853_129312353	CD8T&gdT&Plasma
chr3_129510902_129511402	CD8T&Endothelium
chr3_129567899_129568399	CD8T
chr3_129892889_129893389	CD8T&gdT&Endothelium
chr3_131027129_131027629	CD8T
chr3_131033411_131033911	CD8T
chr3_131173322_131173822	CD8T
chr3_131174707_131175207	CD8T&gdT
chr3_131381916_131382416	CD8T
chr3_133441366_133441866	CD8T&Fibroblast
chr3_133441905_133442405	CD8T&gdT&GC_B&Plasma
chr3_133442487_133442987	CD8T&Plasma
chr3_133466414_133466914	CD8T&GC_B&NaiveB&MemoryB&Plasma&Macrophage
chr3_133478598_133479098	CD8T&GC_B
chr3_133491545_133492045	CD8T&gdT&Plasma
chr3_133661767_133662267	CD8T
chr3_133806032_133806532	CD8T&gdT&Plasma
chr3_133926867_133927367	CD8T&Macrophage&Fibroblast&Endothelium
chr3_134232095_134232595	CD8T&gdT
chr3_134249222_134249722	CD8T&GC_B&NaiveB
chr3_136171679_136172179	CD8T
chr3_136182555_136183055	CD8T
chr3_136191336_136191836	CD8T
chr3_136192014_136192514	CD8T
chr3_136194848_136195348	CD8T&gdT&MemoryB
chr3_136596275_136596775	CD8T&gdT&Neutrophil
chr3_136694228_136694728	CD8T
chr3_136734340_136734840	CD8T&Endothelium
chr3_136861248_136861748	CD8T&GC_B
chr3_136881980_136882480	CD8T
chr3_136910075_136910575	CD8T&gdT
chr3_136921812_136922312	CD8T&gdT
chr3_136942845_136943345	CD8T&Macrophage&Endothelium
chr3_138234827_138235327	CD8T&gdT
chr3_138332419_138332919	CD8T&Macrophage
chr3_139355469_139355969	CD8T
chr3_141017596_141018096	CD8T&gdT&NK
chr3_141293705_141294205	CD8T
chr3_141294275_141294775	CD8T
chr3_141375115_141375615	CD8T
chr3_141402073_141402573	CD8T&Neutrophil
chr3_141406009_141406509	CD8T
chr3_141406997_141407497	CD8T
chr3_141407781_141408281	CD8T
chr3_141409365_141409865	CD8T
chr3_141414755_141415255	CD8T&gdT
chr3_141474171_141474671	CD8T&NaiveB&Macrophage
chr3_141475087_141475587	CD8T
chr3_141475985_141476485	CD8T&gdT
chr3_141489144_141489644	CD8T&Plasma
chr3_141493153_141493653	CD8T&NK&Plasma
chr3_141499252_141499752	CD8T&gdT&NaiveB&MemoryB&Neutrophil
chr3_141576420_141576920	CD8T
chr3_141602474_141602974	CD8T
chr3_141795220_141795720	CD8T&gdT
chr3_141877137_141877637	CD8T&NaiveB
chr3_141877809_141878309	CD8T
chr3_141880034_141880534	CD8T&NaiveB&Macrophage
chr3_141884584_141885084	CD8T&Macrophage
chr3_141887629_141888129	CD8T&gdT&Macrophage
chr3_141888633_141889133	CD8T&Macrophage
chr3_141889395_141889895	CD8T&Macrophage
chr3_141890611_141891111	CD8T
chr3_141892442_141892942	CD8T
chr3_141896013_141896513	CD8T&gdT&Macrophage
chr3_141896973_141897473	CD8T&gdT&Macrophage
chr3_141899332_141899832	CD8T&gdT&Macrophage
chr3_141900064_141900564	CD8T&gdT&Macrophage
chr3_141906283_141906783	CD8T
chr3_141910012_141910512	CD8T&Macrophage
chr3_141912350_141912850	CD8T&Macrophage
chr3_141913129_141913629	CD8T
chr3_141915258_141915758	CD8T
chr3_141918266_141918766	CD8T
chr3_141922204_141922704	CD8T
chr3_141922868_141923368	CD8T&Macrophage&Neutrophil
chr3_141923474_141923974	CD8T&Macrophage
chr3_141927640_141928140	CD8T&gdT&Macrophage
chr3_141928241_141928741	CD8T&Macrophage
chr3_141929618_141930118	CD8T&gdT&Macrophage
chr3_141930470_141930970	CD8T&Macrophage
chr3_141931992_141932492	CD8T&Macrophage
chr3_141932723_141933223	CD8T&Macrophage
chr3_142028408_142028908	CD8T
chr3_143118798_143119298	CD8T&gdT&NaiveB&MemoryB&Plasma&Fibroblast&Endothelium
chr3_143120312_143120812	CD8T&gdT&GC_B&NaiveB&MemoryB&Plasma&Neutrophil
chr3_143164790_143165290	CD8T&Plasma&Neutrophil
chr3_143956760_143957260	CD8T&gdT
chr3_143957383_143957883	CD8T
chr3_148957508_148958008	CD8T&Neutrophil
chr3_148989611_148990111	CD8T&Endothelium
chr3_148991238_148991738	CD8T
chr3_148992597_148993097	CD8T&gdT
chr3_149009157_149009657	CD8T&gdT
chr3_149019514_149020014	CD8T
chr3_149574304_149574804	CD8T&gdT
chr3_149576183_149576683	CD8T&Fibroblast&Endothelium&Glial
chr3_149580025_149580525	CD8T&gdT
chr3_149580651_149581151	CD8T&gdT
chr3_149581172_149581672	CD8T&gdT
chr3_149585296_149585796	CD8T&gdT&MemoryB&Plasma
chr3_149621163_149621663	CD8T&gdT&Plasma&Fibroblast
chr3_149701475_149701975	CD8T&gdT&Plasma
chr3_149702074_149702574	CD8T&Plasma
chr3_150411903_150412403	CD8T
chr3_150636237_150636737	CD8T&gdT
chr3_150666114_150666614	CD8T
chr3_151182661_151183161	CD8T
chr3_151196248_151196748	CD8T&gdT
chr3_151199351_151199851	CD8T&gdT&Macrophage
chr3_151199980_151200480	CD8T&gdT&Fibroblast
chr3_151200501_151201001	CD8T&gdT
chr3_151202074_151202574	CD8T&gdT
chr3_151209522_151210022	CD8T&gdT&Neutrophil
chr3_151234740_151235240	CD8T&gdT
chr3_151268199_151268699	CD8T&Plasma
chr3_151282876_151283376	CD8T&NaiveB
chr3_151890567_151891067	CD8T&gdT&Neutrophil
chr3_152188663_152189163	CD8T
chr3_152196712_152197212	CD8T&gdT&GC_B&NaiveB&MemoryB&Plasma&Macrophage
chr3_152197327_152197827	CD8T&GC_B&MemoryB&Plasma
chr3_152198608_152199108	CD8T&Neutrophil
chr3_152222253_152222753	CD8T&NaiveB&Macrophage&Fibroblast
chr3_152241643_152242143	CD8T&gdT&Plasma
chr3_152242490_152242990	CD8T
chr3_152245196_152245696	CD8T&MemoryB&Plasma
chr3_152256848_152257348	CD8T&gdT
chr3_152260361_152260861	CD8T&gdT
chr3_152273361_152273861	CD8T
chr3_152275483_152275983	CD8T&gdT&MemoryB
chr3_152276613_152277113	CD8T&gdT&Plasma
chr3_152278747_152279247	CD8T&gdT&Macrophage
chr3_152284267_152284767	CD8T
chr3_152291576_152292076	CD8T&gdT&GC_B
chr3_152293022_152293522	CD8T&gdT
chr3_152298891_152299391	CD8T&Plasma
chr3_152301805_152302305	CD8T&gdT
chr3_152302958_152303458	CD8T&Plasma
chr3_152305030_152305530	CD8T
chr3_152317141_152317641	CD8T&Macrophage&Endothelium
chr3_152322166_152322666	CD8T
chr3_152322759_152323259	CD8T&gdT
chr3_152323770_152324270	CD8T&gdT&Plasma&Macrophage
chr3_152350770_152351270	CD8T&gdT
chr3_152356147_152356647	CD8T
chr3_152360224_152360724	CD8T
chr3_152366180_152366680	CD8T
chr3_152373428_152373928	CD8T&GC_B
chr3_152374123_152374623	CD8T
chr3_152375264_152375764	CD8T
chr3_152377154_152377654	CD8T&NaiveB&Plasma&Macrophage
chr3_152382931_152383431	CD8T&Endothelium
chr3_152402074_152402574	CD8T
chr3_152405860_152406360	CD8T&MemoryB
chr3_152417704_152418204	CD8T
chr3_152425351_152425851	CD8T
chr3_152425987_152426487	CD8T&gdT
chr3_152429455_152429955	CD8T
chr3_152450889_152451389	CD8T
chr3_153162966_153163466	CD8T
chr3_153163657_153164157	CD8T
chr3_153166157_153166657	CD8T&gdT
chr3_154323322_154323822	CD8T&gdT&Plasma
chr3_156160578_156161078	CD8T&gdT&Plasma
chr3_156161210_156161710	CD8T&gdT
chr3_156602237_156602737	CD8T&gdT
chr3_156622312_156622812	CD8T
chr3_156642656_156643156	CD8T
chr3_156643217_156643717	CD8T&gdT&NaiveB
chr3_156679517_156680017	CD8T&Macrophage
chr3_156685655_156686155	CD8T&gdT&Plasma
chr3_156691884_156692384	CD8T
chr3_157153960_157154460	CD8T
chr3_157175596_157176096	CD8T&Macrophage
chr3_157176171_157176671	CD8T&MemoryB
chr3_158641792_158642292	CD8T&gdT
chr3_160561146_160561646	CD8T&gdT
chr3_160561648_160562148	CD8T&gdT
chr3_161305309_161305809	CD8T
chr3_161423863_161424363	CD8T
chr3_169762877_169763377	CD8T&gdT
chr3_169812295_169812795	CD8T&gdT&GC_B&NaiveB&MemoryB&Plasma&Fibroblast
chr3_170027385_170027885	CD8T&gdT&Neutrophil
chr3_170277102_170277602	CD8T
chr3_170365659_170366159	CD8T
chr3_170907905_170908405	CD8T&gdT&GC_B
chr3_171247262_171247762	CD8T
chr3_171459730_171460230	CD8T
chr3_171980397_171980897	CD8T&gdT&Plasma&Neutrophil
chr3_172102495_172102995	CD8T
chr3_172107426_172107926	CD8T&gdT&NK&MemoryB&Plasma
chr3_172134263_172134763	CD8T&gdT&Plasma
chr3_172490079_172490579	CD8T
chr3_172520396_172520896	CD8T&gdT
chr3_172591619_172592119	CD8T
chr3_172615920_172616420	CD8T
chr3_177041877_177042377	CD8T
chr3_177144864_177145364	CD8T&GC_B&NaiveB&MemoryB
chr3_177173919_177174419	CD8T&gdT
chr3_177190652_177191152	CD8T&Fibroblast&Endothelium
chr3_177194499_177194999	CD8T
chr3_177199077_177199577	CD8T&GC_B&Plasma&Endothelium
chr3_177317876_177318376	CD8T&gdT&GC_B&NaiveB&MemoryB&Plasma
chr3_177337613_177338113	CD8T&GC_B&NaiveB&MemoryB
chr3_177426420_177426920	CD8T
chr3_177427540_177428040	CD8T&gdT
chr3_177590736_177591236	CD8T&Fibroblast
chr3_177591300_177591800	CD8T&Macrophage&DC
chr3_177596207_177596707	CD8T
chr3_177642146_177642646	CD8T
chr3_177647799_177648299	CD8T&Endothelium
chr3_177679632_177680132	CD8T&gdT&NK
chr3_177681808_177682308	CD8T
chr3_177683560_177684060	CD8T
chr3_177778633_177779133	CD8T&gdT
chr3_178348861_178349361	CD8T&gdT
chr3_179083944_179084444	CD8T&GC_B
chr3_179608860_179609360	CD8T&GC_B&NaiveB&MemoryB&Macrophage&DC
chr3_179609405_179609905	CD8T&Macrophage
chr3_180267147_180267647	CD8T&gdT&Plasma
chr3_182911796_182912296	CD8T&gdT
chr3_182967171_182967671	CD8T&GC_B&MemoryB
chr3_183404206_183404706	CD8T
chr3_183518377_183518877	CD8T&gdT&Plasma&Neutrophil
chr3_183551875_183552375	CD8T&GC_B&MemoryB&Plasma
chr3_183554307_183554807	CD8T&gdT&GC_B&Plasma&Macrophage&DC&Neutrophil
chr3_183554948_183555448	CD8T&Plasma&Macrophage&Neutrophil
chr3_183815075_183815575	CD8T&MemoryB
chr3_184260614_184261114	CD8T&gdT&Plasma
chr3_184608107_184608607	CD8T&NK
chr3_185582793_185583293	CD8T&gdT&Plasma
chr3_185931063_185931563	CD8T
chr3_185934814_185935314	CD8T&NaiveB
chr3_185936044_185936544	CD8T
chr3_185938948_185939448	CD8T
chr3_186807279_186807779	CD8T
chr3_186909787_186910287	CD8T&GC_B&Plasma
chr3_187104916_187105416	CD8T&gdT&MemoryB
chr3_187113133_187113633	CD8T&GC_B&MemoryB
chr3_187736328_187736828	CD8T&Macrophage&Fibroblast
chr3_187737213_187737713	CD8T&gdT
chr3_187738797_187739297	CD8T&Macrophage&Fibroblast&Pericyte&Endothelium
chr3_187740806_187741306	CD8T&gdT
chr3_187744716_187745216	CD8T&gdT&Fibroblast
chr3_187745748_187746248	CD8T&Macrophage&DC
chr3_187746297_187746797	CD8T&gdT&Fibroblast
chr3_187777839_187778339	CD8T&MemoryB&Macrophage
chr3_187799175_187799675	CD8T&gdT
chr3_187800303_187800803	CD8T&gdT
chr3_187802104_187802604	CD8T&gdT
chr3_187822466_187822966	CD8T&gdT
chr3_187935039_187935539	CD8T
chr3_187978551_187979051	CD8T&GC_B&NaiveB&MemoryB
chr3_188187051_188187551	CD8T&gdT&GC_B&NaiveB&Macrophage
chr3_188309588_188310088	CD8T&gdT&GC_B&NaiveB&MemoryB&Plasma&Macrophage&DC
chr3_188330085_188330585	CD8T&gdT
chr3_188331107_188331607	CD8T&Fibroblast
chr3_188361841_188362341	CD8T&gdT&NaiveB
chr3_188400461_188400961	CD8T&gdT&GC_B&NaiveB&MemoryB&Macrophage&DC
chr3_188403365_188403865	CD8T&NaiveB
chr3_188439055_188439555	CD8T&gdT&NaiveB&MemoryB&Macrophage&DC&Neutrophil&Endothelium
chr3_188446076_188446576	CD8T&NaiveB&MemoryB&Plasma
chr3_188446669_188447169	CD8T&NaiveB&MemoryB&Macrophage
chr3_188748950_188749450	CD8T
chr3_188974449_188974949	CD8T&gdT
chr3_189124138_189124638	CD8T
chr3_189142482_189142982	CD8T&gdT
chr3_189144583_189145083	CD8T&gdT
chr3_191328579_191329079	CD8T&gdT&MemoryB
chr3_194685056_194685556	CD8T&gdT&Plasma
chr3_194715355_194715855	CD8T
chr3_194768507_194769007	CD8T
chr3_195257411_195257911	CD8T
chr3_195269681_195270181	CD8T&Macrophage&Neutrophil
chr3_195524014_195524514	CD8T
chr3_195524545_195525045	CD8T&Endothelium
chr3_195537924_195538424	CD8T&MemoryB&Plasma
chr3_195539914_195540414	CD8T&gdT&Plasma
chr3_195541004_195541504	CD8T&NaiveB
chr3_195546114_195546614	CD8T&Macrophage
chr3_196069795_196070295	CD8T
chr3_196073181_196073681	CD8T
chr3_196078840_196079340	CD8T
chr3_196079701_196080201	CD8T&GC_B&Neutrophil
chr3_196104640_196105140	CD8T&gdT
chr3_196144177_196144677	CD8T
chr3_196144686_196145186	CD8T&gdT
chr3_196154923_196155423	CD8T&gdT&Macrophage
chr3_196196542_196197042	CD8T
chr3_196237187_196237687	CD8T&Neutrophil
chr3_196286372_196286872	CD8T&Macrophage
chr3_196357853_196358353	CD8T&Plasma
chr3_196359057_196359557	CD8T
chr3_196486209_196486709	CD8T
chr3_196493684_196494184	CD8T
chr3_196500562_196501062	CD8T
chr3_196609240_196609740	CD8T&GC_B&NaiveB&MemoryB
chr3_196610064_196610564	CD8T
chr3_196611966_196612466	CD8T&Endothelium
chr3_196624324_196624824	CD8T&GC_B&NaiveB&MemoryB&Plasma&Macrophage&DC&Neutrophil
chr3_196629851_196630351	CD8T&gdT&Plasma
chr3_196632399_196632899	CD8T&gdT&Plasma&Neutrophil
chr3_196640402_196640902	CD8T&gdT&MemoryB&Plasma&Macrophage&Neutrophil
chr3_196684863_196685363	CD8T&gdT&GC_B&NaiveB&MemoryB&Macrophage&Neutrophil
chr3_196694355_196694855	CD8T
chr3_197302899_197303399	CD8T&gdT
chr3_197305809_197306309	CD8T&Plasma
chr3_197753189_197753689	CD8T&NaiveB
chr3_197791643_197792143	CD8T&gdT&GC_B&MemoryB&Plasma
chr3_197801745_197802245	CD8T&gdT&MemoryB&Plasma
chr3_197878327_197878827	CD8T&Macrophage&DC
chr3_197906573_197907073	CD8T
chr3_197929687_197930187	CD8T
chr3_198038417_198038917	CD8T&gdT
chr3_198071860_198072360	CD8T&GC_B&MemoryB
chr4_211140_211640	CD8T&gdT&GC_B&Neutrophil
chr4_472863_473363	CD8T&gdT&Endothelium
chr4_604084_604584	CD8T&gdT&GC_B
chr4_680899_681399	CD8T&gdT&MemoryB&Plasma&Mast
chr4_787549_788049	CD8T&Macrophage&Endothelium
chr4_839641_840141	CD8T&gdT
chr4_959033_959533	CD8T
chr4_1130504_1131004	CD8T&gdT&MemoryB&Macrophage
chr4_1137816_1138316	CD8T&Macrophage&Fibroblast
chr4_1168040_1168540	CD8T&gdT&Plasma
chr4_1171770_1172270	CD8T&gdT&NaiveB
chr4_1177026_1177526	CD8T&gdT&NK
chr4_1184278_1184778	CD8T&gdT&NaiveB&MemoryB&Plasma&Macrophage&DC&Fibroblast
chr4_1193324_1193824	CD8T&gdT&Fibroblast
chr4_1249455_1249955	CD8T&GC_B&NaiveB&MemoryB&Plasma&Endothelium
chr4_1286087_1286587	CD8T&gdT&Macrophage
chr4_1311632_1312132	CD8T
chr4_1318513_1319013	CD8T
chr4_1331677_1332177	CD8T
chr4_1582979_1583479	CD8T&MemoryB
chr4_1683248_1683748	CD8T&MemoryB&Plasma&Fibroblast
chr4_1856500_1857000	CD8T&gdT
chr4_1861857_1862357	CD8T&gdT&GC_B&NaiveB
chr4_1899138_1899638	CD8T
chr4_1928306_1928806	CD8T&gdT
chr4_2041701_2042201	CD8T&NaiveB&MemoryB&Macrophage&Neutrophil
chr4_2295294_2295794	CD8T
chr4_2354118_2354618	CD8T&NaiveB
chr4_2413155_2413655	CD8T&gdT&NK&Plasma&Endothelium
chr4_2462628_2463128	CD8T&Fibroblast
chr4_2484951_2485451	CD8T&GC_B&NaiveB&MemoryB&Plasma&Macrophage&DC&Neutrophil&Endothelium
chr4_2487579_2488079	CD8T&gdT&MemoryB&Plasma
chr4_2535289_2535789	CD8T&GC_B&NaiveB&MemoryB&Macrophage&DC
chr4_2747053_2747553	CD8T&GC_B&MemoryB
chr4_2812050_2812550	CD8T&gdT&GC_B&NaiveB&MemoryB&Plasma&Macrophage&DC&Neutrophil&Endothelium
chr4_2814012_2814512	CD8T&gdT&MemoryB
chr4_2814595_2815095	CD8T&gdT
chr4_2850878_2851378	CD8T
chr4_2906165_2906665	CD8T&gdT
chr4_2923115_2923615	CD8T
chr4_2932537_2933037	CD8T&Neutrophil
chr4_2935253_2935753	CD8T&MemoryB
chr4_2941978_2942478	CD8T&gdT
chr4_3038172_3038672	CD8T&gdT
chr4_3047541_3048041	CD8T&gdT&GC_B&NaiveB&MemoryB&Plasma
chr4_3074677_3075177	CD8T&NaiveB&Neutrophil
chr4_3879579_3880079	CD8T&gdT&MemoryB&Plasma
chr4_4260145_4260645	CD8T&gdT&GC_B&Macrophage
chr4_4268720_4269220	CD8T&gdT&Macrophage&DC
chr4_4269413_4269913	CD8T&gdT
chr4_4270440_4270940	CD8T&gdT
chr4_4524324_4524824	CD8T&gdT&GC_B&NaiveB&MemoryB&Plasma
chr4_6178777_6179277	CD8T
chr4_6179311_6179811	CD8T&gdT
chr4_6198118_6198618	CD8T&gdT
chr4_6201634_6202134	CD8T
chr4_6338115_6338615	CD8T
chr4_6575418_6575918	CD8T
chr4_6609116_6609616	CD8T&gdT
chr4_6641594_6642094	CD8T&gdT&Plasma&Macrophage
chr4_6642674_6643174	CD8T
chr4_6692698_6693198	CD8T
chr4_6777227_6777727	CD8T&Macrophage
chr4_6825349_6825849	CD8T&gdT
chr4_6873889_6874389	CD8T
chr4_6892098_6892598	CD8T&Macrophage
chr4_6941545_6942045	CD8T&GC_B&MemoryB&Macrophage
chr4_6986344_6986844	CD8T
chr4_7037349_7037849	CD8T
chr4_7043571_7044071	CD8T&GC_B&Plasma
chr4_7324584_7325084	CD8T&gdT&NK
chr4_7646596_7647096	CD8T&gdT&Macrophage
chr4_7647192_7647692	CD8T
chr4_7648644_7649144	CD8T&gdT&Macrophage&Endothelium
chr4_7650543_7651043	CD8T&gdT&Macrophage
chr4_7821748_7822248	CD8T&gdT
chr4_7827536_7828036	CD8T&gdT&Fibroblast
chr4_7831861_7832361	CD8T&gdT
chr4_7844188_7844688	CD8T&gdT&Endothelium
chr4_7877004_7877504	CD8T&gdT&Fibroblast
chr4_7902276_7902776	CD8T&Fibroblast&Endothelium
chr4_7947896_7948396	CD8T&gdT
chr4_8224936_8225436	CD8T&Macrophage
chr4_9604734_9605234	CD8T
chr4_10020542_10021042	CD8T
chr4_10093748_10094248	CD8T&Neutrophil&Endothelium
chr4_10096656_10097156	CD8T&Plasma&Fibroblast
chr4_10100785_10101285	CD8T&gdT&Macrophage&Neutrophil
chr4_10104435_10104935	CD8T&gdT&Plasma
chr4_10106492_10106992	CD8T&Fibroblast
chr4_10109038_10109538	CD8T
chr4_10181047_10181547	CD8T&gdT&Mast&Neutrophil
chr4_10183402_10183902	CD8T&gdT
chr4_10549610_10550110	CD8T
chr4_15006373_15006873	CD8T
chr4_15021885_15022385	CD8T&Plasma
chr4_15410745_15411245	CD8T&NaiveB
chr4_15753700_15754200	CD8T&Endothelium
chr4_15762384_15762884	CD8T&gdT&Macrophage
chr4_16225084_16225584	CD8T&Fibroblast
chr4_17347397_17347897	CD8T&gdT
chr4_17613681_17614181	CD8T&MemoryB
chr4_17614362_17614862	CD8T
chr4_17808428_17808928	CD8T
chr4_18057346_18057846	CD8T&MemoryB&Plasma
chr4_21290501_21291001	CD8T&GC_B
chr4_24570481_24570981	CD8T
chr4_25234720_25235220	CD8T&gdT&MemoryB&Plasma
chr4_25330874_25331374	CD8T&Endothelium
chr4_25858965_25859465	CD8T
chr4_25860157_25860657	CD8T
chr4_25937800_25938300	CD8T&Plasma&Fibroblast
chr4_26355838_26356338	CD8T&gdT
chr4_26384331_26384831	CD8T&gdT&Neutrophil
chr4_26866712_26867212	CD8T&gdT
chr4_26886476_26886976	CD8T&gdT&NaiveB
chr4_26892497_26892997	CD8T&MemoryB
chr4_26905079_26905579	CD8T&gdT&NK
chr4_26912780_26913280	CD8T&gdT&Plasma&Fibroblast
chr4_26936115_26936615	CD8T&gdT
chr4_27003606_27004106	CD8T&Fibroblast
chr4_27018038_27018538	CD8T&gdT
chr4_36163179_36163679	CD8T
chr4_36190699_36191199	CD8T&gdT
chr4_36192860_36193360	CD8T
chr4_36205833_36206333	CD8T
chr4_36209760_36210260	CD8T
chr4_36215904_36216404	CD8T
chr4_36218031_36218531	CD8T&NaiveB&MemoryB&Macrophage
chr4_36222396_36222896	CD8T
chr4_36237265_36237765	CD8T&gdT
chr4_36245436_36245936	CD8T
chr4_36250262_36250762	CD8T
chr4_36251918_36252418	CD8T&gdT
chr4_36252520_36253020	CD8T&gdT
chr4_36256468_36256968	CD8T&Macrophage
chr4_36280611_36281111	CD8T
chr4_36282192_36282692	CD8T
chr4_36282960_36283460	CD8T
chr4_36283883_36284383	CD8T&Glial
chr4_36284660_36285160	CD8T
chr4_36285420_36285920	CD8T
chr4_36310794_36311294	CD8T&NaiveB&MemoryB&Macrophage&Endothelium
chr4_36317655_36318155	CD8T
chr4_36386645_36387145	CD8T
chr4_37816683_37817183	CD8T&gdT&NK
chr4_37893129_37893629	CD8T&NaiveB
chr4_38003021_38003521	CD8T&gdT&NK
chr4_38529066_38529566	CD8T&Macrophage&DC&Neutrophil
chr4_38759408_38759908	CD8T&MemoryB&Plasma&Fibroblast
chr4_39032715_39033215	CD8T&GC_B&Plasma
chr4_39036723_39037223	CD8T&gdT&GC_B&Plasma
chr4_39045393_39045893	CD8T&GC_B&NaiveB&MemoryB&Plasma&Endothelium
chr4_39353384_39353884	CD8T&Plasma
chr4_39636677_39637177	CD8T
chr4_39717888_39718388	CD8T&gdT
chr4_40173529_40174029	CD8T&gdT&GC_B&NaiveB&MemoryB&Plasma
chr4_40188832_40189332	CD8T&Fibroblast
chr4_40209262_40209762	CD8T
chr4_40210105_40210605	CD8T&MemoryB&Plasma
chr4_40210695_40211195	CD8T&Neutrophil
chr4_40215671_40216171	CD8T&NaiveB
chr4_40221819_40222319	CD8T&GC_B&NaiveB&MemoryB&Macrophage
chr4_40223871_40224371	CD8T
chr4_40224487_40224987	CD8T&Plasma
chr4_40232417_40232917	CD8T&Neutrophil
chr4_40237307_40237807	CD8T&GC_B&Macrophage
chr4_40239546_40240046	CD8T
chr4_40241910_40242410	CD8T&gdT&Macrophage
chr4_40242724_40243224	CD8T&gdT&NaiveB&Macrophage&Neutrophil
chr4_40243828_40244328	CD8T
chr4_40244549_40245049	CD8T&Neutrophil
chr4_40245712_40246212	CD8T&GC_B&NaiveB
chr4_40252317_40252817	CD8T&NaiveB&MemoryB
chr4_40254301_40254801	CD8T
chr4_40256726_40257226	CD8T
chr4_40275032_40275532	CD8T
chr4_40280486_40280986	CD8T&gdT
chr4_40281094_40281594	CD8T&gdT
chr4_40281849_40282349	CD8T&Macrophage&Neutrophil
chr4_42151478_42151978	CD8T&gdT&GC_B&NaiveB&MemoryB&Plasma
chr4_42152164_42152664	CD8T&gdT&GC_B&NaiveB&MemoryB&Plasma
chr4_42568578_42569078	CD8T
chr4_42646925_42647425	CD8T&gdT&GC_B
chr4_42655166_42655666	CD8T
chr4_42672253_42672753	CD8T&gdT
chr4_42674431_42674931	CD8T&gdT
chr4_42674959_42675459	CD8T&gdT
chr4_42676275_42676775	CD8T&gdT
chr4_47010875_47011375	CD8T
chr4_47482321_47482821	CD8T&gdT&Macrophage
chr4_47493526_47494026	CD8T&MemoryB
chr4_47510411_47510911	CD8T&gdT&GC_B&NaiveB&MemoryB&Macrophage&DC
chr4_47533578_47534078	CD8T&gdT
chr4_47535339_47535839	CD8T&gdT
chr4_47538325_47538825	CD8T&gdT
chr4_47837069_47837569	CD8T&GC_B&NaiveB
chr4_48064294_48064794	CD8T&gdT
chr4_48112205_48112705	CD8T&gdT
chr4_48114342_48114842	CD8T&gdT&NK
chr4_48127877_48128377	CD8T&gdT&GC_B&Plasma
chr4_48329993_48330493	CD8T
chr4_48342423_48342923	CD8T&gdT
chr4_48653673_48654173	CD8T&Fibroblast
chr4_48667077_48667577	CD8T&Endothelium
chr4_48780711_48781211	CD8T&NaiveB
chr4_48830266_48830766	CD8T&MemoryB
chr4_48831572_48832072	CD8T&gdT&GC_B
chr4_52713404_52713904	CD8T
chr4_53430975_53431475	CD8T
chr4_54050982_54051482	CD8T
chr4_54056339_54056839	CD8T&gdT
chr4_54063091_54063591	CD8T&gdT&GC_B&Macrophage
chr4_55345518_55346018	CD8T
chr4_55435120_55435620	CD8T
chr4_55447284_55447784	CD8T
chr4_55540105_55540605	CD8T
chr4_55543773_55544273	CD8T
chr4_56387227_56387727	CD8T
chr4_56469798_56470298	CD8T&gdT&NaiveB&MemoryB
chr4_56575781_56576281	CD8T&gdT&NaiveB
chr4_56627416_56627916	CD8T&gdT
chr4_56648186_56648686	CD8T&gdT&NK&Macrophage
chr4_56655574_56656074	CD8T&gdT
chr4_56758355_56758855	CD8T&GC_B&Plasma&Fibroblast
chr4_56804492_56804992	CD8T&gdT
chr4_56818464_56818964	CD8T&Plasma
chr4_56836587_56837087	CD8T&NaiveB
chr4_56979609_56980109	CD8T&gdT
chr4_67523196_67523696	CD8T&gdT
chr4_67705348_67705848	CD8T
chr4_68359359_68359859	CD8T&Plasma
chr4_70689286_70689786	CD8T&Plasma
chr4_70735852_70736352	CD8T&gdT&GC_B
chr4_70927407_70927907	CD8T&GC_B&NaiveB&MemoryB&Plasma&Macrophage
chr4_70984573_70985073	CD8T&gdT
chr4_70995953_70996453	CD8T&gdT&GC_B&MemoryB
chr4_70997019_70997519	CD8T&gdT&NaiveB&MemoryB&Macrophage
chr4_73069067_73069567	CD8T&GC_B&NaiveB&MemoryB
chr4_73086437_73086937	CD8T&gdT
chr4_75555760_75556260	CD8T&gdT&GC_B&MemoryB&Plasma
chr4_75565369_75565869	CD8T&gdT&Macrophage&Neutrophil
chr4_75630857_75631357	CD8T
chr4_75723380_75723880	CD8T&Plasma
chr4_75939409_75939909	CD8T&NaiveB&MemoryB
chr4_75990717_75991217	CD8T
chr4_76304694_76305194	CD8T
chr4_76354498_76354998	CD8T&gdT
chr4_76984169_76984669	CD8T&gdT&Macrophage
chr4_76987963_76988463	CD8T
chr4_77075785_77076285	CD8T&NaiveB
chr4_77734897_77735397	CD8T&gdT&Plasma
chr4_77764892_77765392	CD8T
chr4_77766394_77766894	CD8T
chr4_77777274_77777774	CD8T
chr4_77785901_77786401	CD8T
chr4_77792059_77792559	CD8T&gdT
chr4_77797195_77797695	CD8T
chr4_77798417_77798917	CD8T
chr4_77799129_77799629	CD8T
chr4_77803597_77804097	CD8T
chr4_77804112_77804612	CD8T&gdT
chr4_77807372_77807872	CD8T
chr4_77811539_77812039	CD8T&Macrophage
chr4_77858444_77858944	CD8T
chr4_80007795_80008295	CD8T
chr4_80008298_80008798	CD8T
chr4_80058012_80058512	CD8T&MemoryB
chr4_80065508_80066008	CD8T
chr4_80437965_80438465	CD8T&gdT
chr4_80439646_80440146	CD8T&gdT
chr4_81417995_81418495	CD8T&NaiveB&Macrophage
chr4_81418574_81419074	CD8T&Macrophage
chr4_81422258_81422758	CD8T&MemoryB&Macrophage
chr4_81423383_81423883	CD8T&Macrophage
chr4_81423947_81424447	CD8T&Macrophage
chr4_81424980_81425480	CD8T&gdT&NaiveB&Macrophage
chr4_81425845_81426345	CD8T&gdT&Plasma&Macrophage
chr4_81426756_81427256	CD8T&Plasma&Macrophage
chr4_81427999_81428499	CD8T&NaiveB&MemoryB&Macrophage
chr4_81428846_81429346	CD8T&NaiveB&Macrophage
chr4_81429478_81429978	CD8T&NaiveB&Macrophage
chr4_81435179_81435679	CD8T&MemoryB&Macrophage
chr4_81437607_81438107	CD8T
chr4_81451153_81451653	CD8T&NaiveB&Macrophage
chr4_81451727_81452227	CD8T&MemoryB&Plasma
chr4_81455175_81455675	CD8T&MemoryB&Macrophage&DC
chr4_81456440_81456940	CD8T&MemoryB&Macrophage
chr4_81467339_81467839	CD8T&Macrophage
chr4_81467853_81468353	CD8T&Macrophage
chr4_81470269_81470769	CD8T&gdT&NaiveB&MemoryB&Plasma&Macrophage&DC
chr4_81509792_81510292	CD8T&gdT&Plasma
chr4_81562083_81562583	CD8T&GC_B&NaiveB&MemoryB&Plasma&Macrophage&DC
chr4_81789943_81790443	CD8T
chr4_81796774_81797274	CD8T&gdT&Plasma
chr4_82284717_82285217	CD8T&NaiveB&MemoryB&Neutrophil
chr4_82367369_82367869	CD8T&gdT
chr4_82989497_82989997	CD8T&gdT
chr4_83011703_83012203	CD8T&GC_B&MemoryB
chr4_83112860_83113360	CD8T&NaiveB
chr4_83114557_83115057	CD8T
chr4_83138956_83139456	CD8T&gdT&MemoryB
chr4_83216631_83217131	CD8T&NaiveB
chr4_83231490_83231990	CD8T&gdT&NaiveB&MemoryB&Plasma&Macrophage&DC&Neutrophil
chr4_83455053_83455553	CD8T&Plasma
chr4_83456163_83456663	CD8T&gdT
chr4_83484371_83484871	CD8T&Plasma
chr4_83485460_83485960	CD8T
chr4_86934165_86934665	CD8T
chr4_87005608_87006108	CD8T&gdT
chr4_87394913_87395413	CD8T
chr4_88244787_88245287	CD8T&GC_B&NaiveB
chr4_88320594_88321094	CD8T&GC_B&NaiveB&MemoryB&Plasma&Macrophage
chr4_88379179_88379679	CD8T&Macrophage
chr4_88457147_88457647	CD8T&NaiveB&MemoryB&Fibroblast
chr4_89254718_89255218	CD8T&Plasma
chr4_89257358_89257858	CD8T
chr4_89282569_89283069	CD8T
chr4_89284823_89285323	CD8T&gdT&Macrophage
chr4_89285722_89286222	CD8T
chr4_89287289_89287789	CD8T
chr4_89293320_89293820	CD8T&Plasma
chr4_89299413_89299913	CD8T
chr4_89301864_89302364	CD8T
chr4_89305649_89306149	CD8T&gdT&Macrophage
chr4_98447607_98448107	CD8T&gdT&GC_B&NaiveB&MemoryB
chr4_98453578_98454078	CD8T&gdT
chr4_98510846_98511346	CD8T&Macrophage
chr4_98529768_98530268	CD8T
chr4_98638699_98639199	CD8T
chr4_98663750_98664250	CD8T&gdT&GC_B&NaiveB&MemoryB
chr4_98927454_98927954	CD8T&gdT
chr4_99561020_99561520	CD8T
chr4_99564055_99564555	CD8T
chr4_99856612_99857112	CD8T&Plasma&Macrophage&Neutrophil
chr4_100101039_100101539	CD8T&NaiveB&MemoryB
chr4_100895535_100896035	CD8T
chr4_101018816_101019316	CD8T&GC_B&MemoryB&Plasma&Macrophage
chr4_101025597_101026097	CD8T&gdT
chr4_101224594_101225094	CD8T&gdT
chr4_101229087_101229587	CD8T
chr4_101345806_101346306	CD8T&gdT&GC_B&NaiveB&Plasma
chr4_101418504_101419004	CD8T&gdT
chr4_102431591_102432091	CD8T
chr4_102551951_102552451	CD8T&Macrophage&Fibroblast
chr4_102552761_102553261	CD8T&Macrophage&Endothelium
chr4_102559457_102559957	CD8T
chr4_102598947_102599447	CD8T&Plasma&Macrophage
chr4_102759724_102760224	CD8T&gdT&NaiveB&Macrophage&Neutrophil
chr4_102761382_102761882	CD8T&NaiveB
chr4_102811317_102811817	CD8T&Macrophage&Endothelium
chr4_102817168_102817668	CD8T
chr4_102869814_102870314	CD8T&Plasma
chr4_103077090_103077590	CD8T&GC_B&NaiveB&MemoryB&Endothelium
chr4_103197519_103198019	CD8T
chr4_105473862_105474362	CD8T&GC_B
chr4_109359005_109359505	CD8T&gdT
chr4_109439137_109439637	CD8T&gdT
chr4_109646828_109647328	CD8T
chr4_109690422_109690922	CD8T
chr4_110049865_110050365	CD8T
chr4_110058597_110059097	CD8T
chr4_110516287_110516787	CD8T
chr4_112144465_112144965	CD8T
chr4_112285708_112286208	CD8T&GC_B
chr4_113316919_113317419	CD8T&GC_B&NaiveB&MemoryB
chr4_113356153_113356653	CD8T&Macrophage&Fibroblast
chr4_113673477_113673977	CD8T
chr4_113677768_113678268	CD8T
chr4_118270407_118270907	CD8T
chr4_118591988_118592488	CD8T
chr4_118850416_118850916	CD8T&gdT&NaiveB&MemoryB&Plasma
chr4_119139704_119140204	CD8T&GC_B&NaiveB&MemoryB
chr4_119455146_119455646	CD8T
chr4_120066059_120066559	CD8T&GC_B
chr4_120067212_120067712	CD8T&gdT&Plasma&Macrophage&Fibroblast
chr4_121096621_121097121	CD8T
chr4_121137919_121138419	CD8T&gdT&Fibroblast
chr4_121181449_121181949	CD8T&gdT
chr4_121183357_121183857	CD8T&gdT
chr4_121185831_121186331	CD8T&gdT&Macrophage&DC
chr4_121191336_121191836	CD8T&gdT
chr4_121194307_121194807	CD8T&gdT
chr4_121199290_121199790	CD8T&gdT
chr4_121200750_121201250	CD8T&gdT&Macrophage&DC
chr4_121211634_121212134	CD8T
chr4_121213825_121214325	CD8T&gdT
chr4_121215276_121215776	CD8T
chr4_121215807_121216307	CD8T&gdT
chr4_121219098_121219598	CD8T&gdT&Fibroblast
chr4_121220687_121221187	CD8T&gdT
chr4_121221561_121222061	CD8T&gdT
chr4_121224900_121225400	CD8T
chr4_121225470_121225970	CD8T
chr4_121225990_121226490	CD8T&gdT
chr4_121242324_121242824	CD8T&Fibroblast
chr4_121250672_121251172	CD8T
chr4_121255104_121255604	CD8T
chr4_121265695_121266195	CD8T
chr4_121273152_121273652	CD8T&gdT
chr4_121306903_121307403	CD8T&gdT
chr4_121307734_121308234	CD8T&gdT
chr4_121353153_121353653	CD8T
chr4_121706564_121707064	CD8T&gdT
chr4_121776725_121777225	CD8T
chr4_121811053_121811553	CD8T
chr4_121870779_121871279	CD8T&MemoryB
chr4_121938569_121939069	CD8T&gdT
chr4_121977792_121978292	CD8T&GC_B&NaiveB&MemoryB&Plasma
chr4_122321876_122322376	CD8T
chr4_122360714_122361214	CD8T
chr4_122450698_122451198	CD8T&gdT
chr4_122457223_122457723	CD8T
chr4_122479829_122480329	CD8T
chr4_122534103_122534603	CD8T
chr4_122541860_122542360	CD8T
chr4_122542411_122542911	CD8T&gdT
chr4_122548410_122548910	CD8T
chr4_122602524_122603024	CD8T&gdT
chr4_122633194_122633694	CD8T
chr4_122689961_122690461	CD8T&Plasma
chr4_122762456_122762956	CD8T&Macrophage
chr4_123397463_123397963	CD8T
chr4_123399209_123399709	CD8T&gdT
chr4_123402270_123402770	CD8T&Fibroblast
chr4_123405182_123405682	CD8T&gdT
chr4_123406791_123407291	CD8T&gdT&Fibroblast
chr4_123410205_123410705	CD8T&gdT
chr4_123411872_123412372	CD8T&gdT
chr4_123420026_123420526	CD8T&gdT
chr4_123443321_123443821	CD8T&gdT&NaiveB&Mast
chr4_123446782_123447282	CD8T
chr4_123449725_123450225	CD8T&gdT&NaiveB&MemoryB&Macrophage
chr4_123452533_123453033	CD8T&NaiveB&Macrophage&Fibroblast
chr4_123535327_123535827	CD8T&gdT
chr4_123536170_123536670	CD8T&gdT&NaiveB&Macrophage
chr4_123557783_123558283	CD8T&gdT
chr4_123564702_123565202	CD8T&gdT&NaiveB
chr4_123621281_123621781	CD8T&Macrophage&Endothelium
chr4_123622504_123623004	CD8T
chr4_123624911_123625411	CD8T
chr4_123671927_123672427	CD8T&gdT
chr4_127963576_127964076	CD8T
chr4_128819036_128819536	CD8T&gdT&Plasma
chr4_128917762_128918262	CD8T&gdT&MemoryB&Macrophage&DC&Neutrophil
chr4_128961357_128961857	CD8T&gdT
chr4_129091933_129092433	CD8T
chr4_130233328_130233828	CD8T
chr4_139229409_139229909	CD8T
chr4_139416026_139416526	CD8T
chr4_139525330_139525830	CD8T&gdT&Plasma
chr4_139621228_139621728	CD8T
chr4_140053677_140054177	CD8T&gdT&GC_B&NaiveB&MemoryB&Macrophage&DC
chr4_140070294_140070794	CD8T&gdT&NaiveB
chr4_140103640_140104140	CD8T&gdT&Macrophage
chr4_140155811_140156311	CD8T&GC_B&NaiveB&Macrophage
chr4_140372727_140373227	CD8T&gdT&GC_B&NaiveB
chr4_141484237_141484737	CD8T&gdT
chr4_141705957_141706457	CD8T&MemoryB&Macrophage
chr4_141771835_141772335	CD8T&gdT
chr4_142403999_142404499	CD8T&Macrophage
chr4_142434471_142434971	CD8T
chr4_143512559_143513059	CD8T&MemoryB
chr4_143616732_143617232	CD8T
chr4_143700755_143701255	CD8T
chr4_143701287_143701787	CD8T&Plasma
chr4_145176947_145177447	CD8T&gdT
chr4_145179458_145179958	CD8T&gdT&NaiveB&MemoryB&Plasma
chr4_145829452_145829952	CD8T&gdT&Plasma
chr4_145829956_145830456	CD8T&gdT&Plasma
chr4_145938598_145939098	CD8T
chr4_146176874_146177374	CD8T
chr4_146449337_146449837	CD8T&gdT
chr4_147633964_147634464	CD8T
chr4_147638811_147639311	CD8T
chr4_147646302_147646802	CD8T
chr4_147683176_147683676	CD8T&gdT&GC_B&Macrophage
chr4_147689011_147689511	CD8T
chr4_147815765_147816265	CD8T&Macrophage
chr4_148216699_148217199	CD8T&gdT
chr4_150885118_150885618	CD8T
chr4_152454354_152454854	CD8T
chr4_152458717_152459217	CD8T&gdT&NaiveB&Plasma&Neutrophil
chr4_152501276_152501776	CD8T&GC_B&MemoryB
chr4_152534174_152534674	CD8T&Plasma
chr4_152534806_152535306	CD8T&gdT&Macrophage&Neutrophil
chr4_152537814_152538314	CD8T
chr4_152550602_152551102	CD8T
chr4_152554840_152555340	CD8T&GC_B
chr4_152556289_152556789	CD8T&gdT&GC_B&MemoryB&Plasma
chr4_152696882_152697382	CD8T&gdT&GC_B&MemoryB&Plasma&Macrophage&DC
chr4_152807237_152807737	CD8T&gdT
chr4_153468540_153469040	CD8T&GC_B&NaiveB&MemoryB
chr4_153469052_153469552	CD8T&gdT&GC_B&Endothelium
chr4_153487401_153487901	CD8T&gdT&GC_B&NaiveB&MemoryB&Plasma&Endothelium
chr4_153496660_153497160	CD8T&gdT&GC_B
chr4_153530561_153531061	CD8T&Neutrophil&Endothelium
chr4_153542798_153543298	CD8T&GC_B
chr4_153572634_153573134	CD8T&GC_B
chr4_154552038_154552538	CD8T
chr4_155371424_155371924	CD8T
chr4_158863874_158864374	CD8T
chr4_158874105_158874605	CD8T
chr4_158929987_158930487	CD8T&Plasma
chr4_159023651_159024151	CD8T&Plasma
chr4_163495860_163496360	CD8T&gdT&GC_B&NaiveB&MemoryB
chr4_164977401_164977901	CD8T&GC_B&NaiveB&MemoryB&Plasma&Macrophage&Fibroblast
chr4_165208983_165209483	CD8T&gdT
chr4_165301761_165302261	CD8T&Endothelium
chr4_168318508_168319008	CD8T&gdT
chr4_168480874_168481374	CD8T
chr4_168512348_168512848	CD8T
chr4_169604492_169604992	CD8T&gdT
chr4_173332913_173333413	CD8T
chr4_174278431_174278931	CD8T&gdT
chr4_176320330_176320830	CD8T&gdT&Plasma&Endothelium
chr4_176324819_176325319	CD8T&gdT
chr4_177308804_177309304	CD8T&GC_B
chr4_177310061_177310561	CD8T&GC_B
chr4_177339697_177340197	CD8T
chr4_177367280_177367780	CD8T
chr4_177399990_177400490	CD8T
chr4_177440959_177441459	CD8T&GC_B&NaiveB&MemoryB&Plasma&Macrophage
chr4_177442244_177442744	CD8T&gdT&NaiveB
chr4_182918431_182918931	CD8T&Plasma
chr4_183406991_183407491	CD8T&Endothelium
chr4_183503649_183504149	CD8T
chr4_184268752_184269252	CD8T&NaiveB
chr4_184310228_184310728	CD8T
chr4_184335478_184335978	CD8T&gdT
chr4_184420303_184420803	CD8T&Plasma
chr4_184421761_184422261	CD8T&GC_B&Plasma
chr4_184459387_184459887	CD8T&gdT
chr4_184473827_184474327	CD8T&GC_B&NaiveB
chr4_184476540_184477040	CD8T&Endothelium
chr4_184477126_184477626	CD8T
chr4_184503361_184503861	CD8T&NaiveB
chr4_184668447_184668947	CD8T&gdT&NK&Neutrophil
chr4_184824409_184824909	CD8T&MemoryB&Macrophage
chr4_184825329_184825829	CD8T&gdT&NaiveB&MemoryB
chr4_185201779_185202279	CD8T&Macrophage&Fibroblast&Endothelium
chr4_185394372_185394872	CD8T
chr4_185395212_185395712	CD8T&gdT&Plasma
chr4_185425048_185425548	CD8T&Plasma
chr4_185426639_185427139	CD8T
chr4_186190768_186191268	CD8T&MemoryB&Plasma
chr4_186204208_186204708	CD8T&NaiveB&MemoryB
chr5_219369_219869	CD8T&gdT&NaiveB&Plasma
chr5_219975_220475	CD8T&gdT&NaiveB&Plasma
chr5_271871_272371	CD8T&GC_B
chr5_317062_317562	CD8T&gdT&Macrophage
chr5_320861_321361	CD8T&gdT
chr5_322276_322776	CD8T&gdT&Macrophage&Endothelium
chr5_332769_333269	CD8T&gdT
chr5_334725_335225	CD8T&gdT
chr5_346257_346757	CD8T&Macrophage
chr5_369012_369512	CD8T&gdT&NaiveB&Macrophage&Neutrophil&Endothelium
chr5_371754_372254	CD8T&gdT&Macrophage&Fibroblast&Endothelium
chr5_374206_374706	CD8T&gdT&Macrophage&Endothelium
chr5_378055_378555	CD8T&gdT
chr5_396077_396577	CD8T&gdT&Fibroblast
chr5_398562_399062	CD8T
chr5_454112_454612	CD8T
chr5_882009_882509	CD8T
chr5_1492751_1493251	CD8T&gdT&GC_B&MemoryB&Macrophage
chr5_1494694_1495194	CD8T&gdT&GC_B&NaiveB&MemoryB&Plasma&Macrophage&DC&Neutrophil
chr5_1495436_1495936	CD8T&gdT&GC_B&NaiveB&MemoryB&Macrophage&DC&Neutrophil
chr5_1518664_1519164	CD8T&NK&Endothelium
chr5_1521912_1522412	CD8T&GC_B&Macrophage&Fibroblast
chr5_1535610_1536110	CD8T
chr5_1593435_1593935	CD8T&GC_B&NaiveB&Macrophage&Neutrophil
chr5_1594389_1594889	CD8T&gdT&GC_B&NaiveB&MemoryB
chr5_1597029_1597529	CD8T
chr5_1633223_1633723	CD8T&gdT
chr5_1633744_1634244	CD8T&gdT&GC_B&MemoryB&Macrophage
chr5_1784945_1785445	CD8T&gdT
chr5_1792021_1792521	CD8T
chr5_1801127_1801627	CD8T
chr5_6829072_6829572	CD8T
chr5_10249947_10250447	CD8T
chr5_10352891_10353391	CD8T&GC_B&NaiveB&MemoryB&Plasma
chr5_10565247_10565747	CD8T&gdT&GC_B&MemoryB&Plasma&Macrophage&Neutrophil&Fibroblast
chr5_10633289_10633789	CD8T&gdT&GC_B&MemoryB&Plasma&Endothelium
chr5_10704866_10705366	CD8T&Macrophage&Endothelium
chr5_12845682_12846182	CD8T&gdT
chr5_14364042_14364542	CD8T&GC_B
chr5_14365810_14366310	CD8T&gdT&DC
chr5_14581482_14581982	CD8T
chr5_14594194_14594694	CD8T&Macrophage&Fibroblast
chr5_14655130_14655630	CD8T&GC_B
chr5_14667009_14667509	CD8T&gdT
chr5_14667744_14668244	CD8T&GC_B
chr5_14668290_14668790	CD8T&gdT&GC_B
chr5_14669933_14670433	CD8T&gdT
chr5_14675897_14676397	CD8T&gdT&GC_B&NaiveB&MemoryB&Plasma&Macrophage&DC
chr5_14676439_14676939	CD8T&gdT&GC_B&MemoryB&Plasma
chr5_14870309_14870809	CD8T&MemoryB
chr5_16456170_16456670	CD8T
chr5_16555954_16556454	CD8T&GC_B&NaiveB&MemoryB
chr5_16582045_16582545	CD8T&gdT
chr5_16616238_16616738	CD8T&gdT&NaiveB
chr5_18698338_18698838	CD8T&gdT&GC_B&NaiveB&MemoryB&Plasma&Macrophage&Fibroblast
chr5_18745402_18745902	CD8T&gdT&Plasma&Endothelium
chr5_32033057_32033557	CD8T&Endothelium
chr5_32279918_32280418	CD8T
chr5_32581362_32581862	CD8T&NaiveB&Plasma&Neutrophil
chr5_32590104_32590604	CD8T
chr5_34008408_34008908	CD8T
chr5_35479149_35479649	CD8T&Glial
chr5_35673451_35673951	CD8T
chr5_35674000_35674500	CD8T
chr5_35777000_35777500	CD8T&Fibroblast
chr5_35794909_35795409	CD8T
chr5_35815008_35815508	CD8T
chr5_35819060_35819560	CD8T&gdT
chr5_35826482_35826982	CD8T
chr5_35827069_35827569	CD8T
chr5_35832454_35832954	CD8T
chr5_35851830_35852330	CD8T
chr5_35855120_35855620	CD8T
chr5_35864226_35864726	CD8T&gdT
chr5_35869614_35870114	CD8T&Macrophage
chr5_35870965_35871465	CD8T
chr5_35872244_35872744	CD8T
chr5_35873026_35873526	CD8T
chr5_35873718_35874218	CD8T&gdT
chr5_35874279_35874779	CD8T
chr5_35875072_35875572	CD8T
chr5_35903763_35904263	CD8T
chr5_35904720_35905220	CD8T
chr5_36073530_36074030	CD8T&Plasma
chr5_36152257_36152757	CD8T&GC_B&NaiveB
chr5_36239644_36240144	CD8T&GC_B
chr5_37197629_37198129	CD8T&gdT&NaiveB&Macrophage
chr5_37209319_37209819	CD8T&Plasma&Fibroblast
chr5_37721486_37721986	CD8T
chr5_37722834_37723334	CD8T&gdT
chr5_38453487_38453987	CD8T&GC_B&Plasma&Macrophage
chr5_39023988_39024488	CD8T
chr5_39040822_39041322	CD8T
chr5_39058113_39058613	CD8T&Plasma&Endothelium
chr5_39160769_39161269	CD8T&gdT
chr5_39169657_39170157	CD8T
chr5_39175836_39176336	CD8T
chr5_39180461_39180961	CD8T
chr5_39196543_39197043	CD8T&Macrophage
chr5_39201641_39202141	CD8T&gdT
chr5_39207621_39208121	CD8T
chr5_39264466_39264966	CD8T&gdT&Plasma
chr5_39269217_39269717	CD8T&gdT
chr5_39270428_39270928	CD8T&gdT&MemoryB&Macrophage&Neutrophil
chr5_39272067_39272567	CD8T&gdT&Macrophage
chr5_40056307_40056807	CD8T&gdT
chr5_40217570_40218070	CD8T&Macrophage
chr5_40377758_40378258	CD8T
chr5_40378320_40378820	CD8T&gdT&Macrophage&DC
chr5_40379254_40379754	CD8T
chr5_40383353_40383853	CD8T
chr5_40391114_40391614	CD8T
chr5_40401295_40401795	CD8T&Macrophage
chr5_40401884_40402384	CD8T&gdT
chr5_40435612_40436112	CD8T
chr5_40479104_40479604	CD8T
chr5_40590744_40591244	CD8T&gdT
chr5_40599582_40600082	CD8T
chr5_40606095_40606595	CD8T&GC_B&NaiveB
chr5_40622628_40623128	CD8T
chr5_40650130_40650630	CD8T
chr5_40653088_40653588	CD8T&NaiveB
chr5_40654155_40654655	CD8T
chr5_40658200_40658700	CD8T
chr5_40677977_40678477	CD8T&Macrophage
chr5_40681914_40682414	CD8T&gdT&NaiveB&MemoryB
chr5_40683288_40683788	CD8T
chr5_40683952_40684452	CD8T
chr5_40690199_40690699	CD8T
chr5_40691243_40691743	CD8T
chr5_40692722_40693222	CD8T
chr5_40693245_40693745	CD8T
chr5_40696426_40696926	CD8T
chr5_40807960_40808460	CD8T&gdT
chr5_40835023_40835523	CD8T&NaiveB&Fibroblast
chr5_40835708_40836208	CD8T&Plasma&Fibroblast
chr5_41863793_41864293	CD8T
chr5_41868833_41869333	CD8T&NaiveB
chr5_41924959_41925459	CD8T&Macrophage
chr5_42749105_42749605	CD8T
chr5_42757184_42757684	CD8T&GC_B&NaiveB&MemoryB&Plasma&Macrophage
chr5_42912149_42912649	CD8T&Endothelium
chr5_42944943_42945443	CD8T&Endothelium
chr5_42948315_42948815	CD8T
chr5_42962099_42962599	CD8T
chr5_42971084_42971584	CD8T
chr5_42989705_42990205	CD8T
chr5_42995322_42995822	CD8T&gdT&GC_B&Endothelium
chr5_42996324_42996824	CD8T&gdT
chr5_43041575_43042075	CD8T&gdT&NaiveB&MemoryB&Macrophage&Fibroblast&Endothelium
chr5_43046440_43046940	CD8T
chr5_43065475_43065975	CD8T&MemoryB
chr5_43068667_43069167	CD8T
chr5_43073821_43074321	CD8T
chr5_43104010_43104510	CD8T&Macrophage
chr5_43112137_43112637	CD8T&gdT
chr5_43396739_43397239	CD8T&NaiveB&MemoryB
chr5_43484665_43485165	CD8T&gdT
chr5_43514393_43514893	CD8T&GC_B&MemoryB
chr5_44809181_44809681	CD8T&GC_B
chr5_50328170_50328670	CD8T&gdT
chr5_50429978_50430478	CD8T&gdT&NaiveB&MemoryB
chr5_50440010_50440510	CD8T&GC_B&MemoryB
chr5_50553428_50553928	CD8T&gdT
chr5_50554879_50555379	CD8T&gdT
chr5_50565841_50566341	CD8T&gdT
chr5_50574362_50574862	CD8T&Plasma
chr5_50575682_50576182	CD8T&gdT
chr5_50576834_50577334	CD8T&Macrophage
chr5_50592589_50593089	CD8T&gdT
chr5_50635379_50635879	CD8T
chr5_50637518_50638018	CD8T&Macrophage
chr5_50662572_50663072	CD8T&gdT
chr5_50668532_50669032	CD8T&gdT&NaiveB&MemoryB&Neutrophil
chr5_50677296_50677796	CD8T&gdT&Plasma
chr5_50680132_50680632	CD8T&gdT
chr5_50681627_50682127	CD8T
chr5_50687447_50687947	CD8T
chr5_50694523_50695023	CD8T&Macrophage
chr5_50699655_50700155	CD8T
chr5_50702589_50703089	CD8T&gdT&Neutrophil
chr5_50746522_50747022	CD8T
chr5_50750978_50751478	CD8T&gdT&Plasma
chr5_50848884_50849384	CD8T
chr5_52469357_52469857	CD8T&Fibroblast
chr5_52620268_52620768	CD8T&gdT
chr5_52657137_52657637	CD8T
chr5_52664656_52665156	CD8T&Endothelium
chr5_52693239_52693739	CD8T&gdT&Endothelium
chr5_52702829_52703329	CD8T&gdT
chr5_52709541_52710041	CD8T&gdT&Endothelium
chr5_52737093_52737593	CD8T&gdT
chr5_52741999_52742499	CD8T&gdT
chr5_52742962_52743462	CD8T&gdT&Fibroblast&Endothelium
chr5_52745398_52745898	CD8T
chr5_52748535_52749035	CD8T&gdT
chr5_52772062_52772562	CD8T&gdT
chr5_52773262_52773762	CD8T&Endothelium
chr5_52774126_52774626	CD8T&gdT&Endothelium
chr5_52775529_52776029	CD8T&gdT
chr5_52777130_52777630	CD8T&Endothelium
chr5_52783277_52783777	CD8T&Endothelium
chr5_52786776_52787276	CD8T
chr5_52790355_52790855	CD8T
chr5_52791096_52791596	CD8T&gdT
chr5_52794541_52795041	CD8T&gdT&Fibroblast
chr5_52802175_52802675	CD8T
chr5_52809817_52810317	CD8T&Fibroblast
chr5_52814720_52815220	CD8T&Endothelium
chr5_52825764_52826264	CD8T&gdT&Neutrophil
chr5_52827432_52827932	CD8T
chr5_52907501_52908001	CD8T&gdT
chr5_52947817_52948317	CD8T&gdT
chr5_52948447_52948947	CD8T&gdT
chr5_53007407_53007907	CD8T
chr5_53069607_53070107	CD8T&gdT
chr5_54310413_54310913	CD8T
chr5_54311742_54312242	CD8T&gdT&MemoryB
chr5_54518062_54518562	CD8T&gdT&NaiveB
chr5_54610975_54611475	CD8T&NaiveB&MemoryB&Plasma
chr5_54619956_54620456	CD8T
chr5_54669823_54670323	CD8T&GC_B&NaiveB
chr5_54717846_54718346	CD8T
chr5_54756335_54756835	CD8T&gdT&MemoryB
chr5_54902753_54903253	CD8T&MemoryB&Plasma&Fibroblast
chr5_54985145_54985645	CD8T&Endothelium
chr5_54988807_54989307	CD8T&gdT
chr5_55022405_55022905	CD8T&gdT
chr5_55023924_55024424	CD8T&gdT&NK
chr5_55024881_55025381	CD8T&gdT
chr5_55073123_55073623	CD8T
chr5_55074227_55074727	CD8T
chr5_55089285_55089785	CD8T&gdT
chr5_55103966_55104466	CD8T&gdT
chr5_55133981_55134481	CD8T&gdT
chr5_55141810_55142310	CD8T&gdT
chr5_55308022_55308522	CD8T
chr5_55538568_55539068	CD8T&gdT&GC_B&MemoryB&Plasma&Fibroblast
chr5_55763699_55764199	CD8T&gdT&GC_B
chr5_56816022_56816522	CD8T&GC_B
chr5_57172262_57172762	CD8T&MemoryB
chr5_57181477_57181977	CD8T&Plasma
chr5_57193697_57194197	CD8T&gdT&Plasma
chr5_58972269_58972769	CD8T
chr5_58990829_58991329	CD8T
chr5_58995695_58996195	CD8T
chr5_58997494_58997994	CD8T
chr5_58999687_59000187	CD8T&gdT
chr5_59000250_59000750	CD8T&gdT
chr5_59001075_59001575	CD8T&gdT
chr5_59002333_59002833	CD8T&gdT
chr5_59003044_59003544	CD8T
chr5_59006268_59006768	CD8T&gdT
chr5_59007394_59007894	CD8T&gdT
chr5_59008759_59009259	CD8T&gdT
chr5_59010428_59010928	CD8T
chr5_59018672_59019172	CD8T
chr5_59019318_59019818	CD8T
chr5_59020017_59020517	CD8T
chr5_59023384_59023884	CD8T
chr5_59026262_59026762	CD8T
chr5_59026942_59027442	CD8T
chr5_59030730_59031230	CD8T
chr5_59033351_59033851	CD8T
chr5_59035420_59035920	CD8T
chr5_59042730_59043230	CD8T&gdT&Endothelium
chr5_59098631_59099131	CD8T&gdT
chr5_59100057_59100557	CD8T
chr5_59125504_59126004	CD8T&gdT&Endothelium
chr5_59128185_59128685	CD8T
chr5_59132622_59133122	CD8T
chr5_59173519_59174019	CD8T&gdT
chr5_59174180_59174680	CD8T&gdT
chr5_61328090_61328590	CD8T
chr5_61397857_61398357	CD8T
chr5_61401661_61402161	CD8T
chr5_61407643_61408143	CD8T&Macrophage
chr5_61472117_61472617	CD8T
chr5_62285334_62285834	CD8T
chr5_62296935_62297435	CD8T&gdT
chr5_62340337_62340837	CD8T
chr5_62341186_62341686	CD8T
chr5_64767814_64768314	CD8T&gdT
chr5_65021508_65022008	CD8T&NK&NaiveB&MemoryB
chr5_65033669_65034169	CD8T
chr5_65037255_65037755	CD8T&gdT
chr5_65102220_65102720	CD8T&MemoryB&Fibroblast
chr5_65191658_65192158	CD8T&gdT
chr5_65481158_65481658	CD8T&Fibroblast
chr5_65624766_65625266	CD8T&gdT&GC_B&Plasma
chr5_65760838_65761338	CD8T&Endothelium
chr5_65927552_65928052	CD8T&gdT&MemoryB
chr5_65961596_65962096	CD8T&Macrophage
chr5_65969534_65970034	CD8T&gdT
chr5_66171903_66172403	CD8T&gdT
chr5_67156913_67157413	CD8T&NaiveB&Plasma
chr5_67202723_67203223	CD8T&GC_B&NaiveB&Macrophage&Neutrophil
chr5_67222280_67222780	CD8T&NaiveB&Macrophage
chr5_67310665_67311165	CD8T&gdT
chr5_67515703_67516203	CD8T&NK
chr5_68216885_68217385	CD8T&gdT
chr5_68242064_68242564	CD8T
chr5_68260391_68260891	CD8T
chr5_68265342_68265842	CD8T
chr5_68269900_68270400	CD8T
chr5_68271060_68271560	CD8T&gdT
chr5_68279468_68279968	CD8T
chr5_68281881_68282381	CD8T
chr5_68286255_68286755	CD8T
chr5_68287968_68288468	CD8T&gdT&NK
chr5_68302612_68303112	CD8T&gdT
chr5_68303232_68303732	CD8T&gdT
chr5_68344363_68344863	CD8T
chr5_68344974_68345474	CD8T
chr5_68368678_68369178	CD8T&gdT
chr5_68381883_68382383	CD8T&gdT&Neutrophil
chr5_68392321_68392821	CD8T&GC_B
chr5_68431128_68431628	CD8T&gdT
chr5_68446509_68447009	CD8T&gdT
chr5_68460092_68460592	CD8T&gdT
chr5_68464349_68464849	CD8T
chr5_68465066_68465566	CD8T&gdT
chr5_68710478_68710978	CD8T&GC_B
chr5_69042767_69043267	CD8T&gdT&GC_B
chr5_71533573_71534073	CD8T&gdT&GC_B&NaiveB&MemoryB&Macrophage
chr5_71586373_71586873	CD8T&Plasma&Endothelium
chr5_71887627_71888127	CD8T&MemoryB
chr5_72137741_72138241	CD8T&Plasma
chr5_72138894_72139394	CD8T
chr5_72194741_72195241	CD8T&gdT&GC_B&Plasma
chr5_72234835_72235335	CD8T
chr5_72308692_72309192	CD8T
chr5_73359057_73359557	CD8T&gdT
chr5_73380355_73380855	CD8T
chr5_73381231_73381731	CD8T&gdT
chr5_73519617_73520117	CD8T
chr5_73560927_73561427	CD8T&gdT
chr5_74576770_74577270	CD8T&Plasma
chr5_75337720_75338220	CD8T
chr5_76175019_76175519	CD8T
chr5_76256201_76256701	CD8T
chr5_76299543_76300043	CD8T&Plasma
chr5_76301831_76302331	CD8T
chr5_76331044_76331544	CD8T
chr5_76405061_76405561	CD8T&gdT
chr5_76528852_76529352	CD8T&Plasma
chr5_76538692_76539192	CD8T&gdT
chr5_76624862_76625362	CD8T
chr5_76626649_76627149	CD8T&gdT&Macrophage
chr5_76681256_76681756	CD8T&Fibroblast
chr5_76714632_76715132	CD8T&gdT&Plasma
chr5_76715160_76715660	CD8T&Plasma&Macrophage
chr5_76715815_76716315	CD8T&gdT&Plasma&Fibroblast&Endothelium
chr5_76732437_76732937	CD8T&Plasma
chr5_76736083_76736583	CD8T&Endothelium
chr5_76737040_76737540	CD8T&gdT&NK&Plasma&Endothelium
chr5_76739372_76739872	CD8T&gdT&Plasma
chr5_76763075_76763575	CD8T
chr5_76774484_76774984	CD8T&Plasma
chr5_77775576_77776076	CD8T&gdT&NaiveB&MemoryB
chr5_77806385_77806885	CD8T
chr5_78055981_78056481	CD8T&gdT
chr5_78360245_78360745	CD8T&GC_B
chr5_78361506_78362006	CD8T&GC_B&MemoryB&Macrophage&Neutrophil&Endothelium
chr5_78783379_78783879	CD8T&gdT&Fibroblast
chr5_79230829_79231329	CD8T&MemoryB
chr5_79240497_79240997	CD8T
chr5_79241682_79242182	CD8T&gdT
chr5_79244534_79245034	CD8T
chr5_79249213_79249713	CD8T
chr5_79259394_79259894	CD8T
chr5_79260059_79260559	CD8T&Plasma
chr5_79261864_79262364	CD8T&gdT
chr5_79295041_79295541	CD8T&gdT
chr5_79938330_79938830	CD8T
chr5_80059296_80059796	CD8T
chr5_80083449_80083949	CD8T&NaiveB
chr5_80188616_80189116	CD8T
chr5_80190020_80190520	CD8T
chr5_80193030_80193530	CD8T
chr5_80211283_80211783	CD8T
chr5_80216177_80216677	CD8T&gdT&Neutrophil
chr5_80218518_80219018	CD8T&gdT
chr5_80248076_80248576	CD8T
chr5_80253925_80254425	CD8T
chr5_80254631_80255131	CD8T&gdT
chr5_80256420_80256920	CD8T&Macrophage&Fibroblast
chr5_80686691_80687191	CD8T&gdT
chr5_80687314_80687814	CD8T&gdT
chr5_80688129_80688629	CD8T&gdT
chr5_80688980_80689480	CD8T&gdT
chr5_80710431_80710931	CD8T&gdT
chr5_80711120_80711620	CD8T&gdT
chr5_80738395_80738895	CD8T
chr5_80744474_80744974	CD8T&gdT
chr5_80745398_80745898	CD8T&gdT
chr5_80757372_80757872	CD8T&gdT
chr5_80759633_80760133	CD8T
chr5_80760195_80760695	CD8T&gdT
chr5_80837577_80838077	CD8T&gdT
chr5_80846372_80846872	CD8T&gdT
chr5_80852224_80852724	CD8T&gdT
chr5_80963522_80964022	CD8T&Endothelium
chr5_80985567_80986067	CD8T&Endothelium
chr5_81105404_81105904	CD8T&gdT&Endothelium
chr5_81301354_81301854	CD8T&Macrophage
chr5_81724541_81725041	CD8T&gdT
chr5_81779795_81780295	CD8T&NaiveB&MemoryB
chr5_81820812_81821312	CD8T&Macrophage
chr5_82174068_82174568	CD8T&GC_B&Plasma&Macrophage&DC
chr5_82278662_82279162	CD8T&gdT&NaiveB
chr5_83059283_83059783	CD8T&gdT
chr5_87040183_87040683	CD8T
chr5_87120476_87120976	CD8T&gdT&NaiveB&Plasma
chr5_87127361_87127861	CD8T&gdT
chr5_87182588_87183088	CD8T
chr5_87411518_87412018	CD8T
chr5_87441324_87441824	CD8T&gdT
chr5_88203681_88204181	CD8T&gdT
chr5_88251033_88251533	CD8T&gdT
chr5_90409087_90409587	CD8T&gdT&NK
chr5_91361056_91361556	CD8T&GC_B&NaiveB&Plasma
chr5_91382640_91383140	CD8T&gdT
chr5_94524783_94525283	CD8T&gdT&Endothelium
chr5_94544230_94544730	CD8T&Macrophage&DC
chr5_94551824_94552324	CD8T
chr5_94573283_94573783	CD8T&gdT
chr5_94578762_94579262	CD8T
chr5_94618869_94619369	CD8T&gdT&NaiveB
chr5_94621687_94622187	CD8T&gdT
chr5_94850189_94850689	CD8T&gdT&GC_B&MemoryB
chr5_95644220_95644720	CD8T&NaiveB&Plasma
chr5_95835596_95836096	CD8T&GC_B&Plasma&Neutrophil
chr5_95916179_95916679	CD8T&gdT&Plasma&Macrophage
chr5_96374588_96375088	CD8T
chr5_96715999_96716499	CD8T&gdT
chr5_96727974_96728474	CD8T
chr5_96794679_96795179	CD8T
chr5_96808190_96808690	CD8T
chr5_96876201_96876701	CD8T&gdT&Plasma
chr5_96940203_96940703	CD8T&gdT
chr5_96940999_96941499	CD8T&gdT
chr5_96942025_96942525	CD8T&gdT&NK
chr5_96961767_96962267	CD8T
chr5_96962330_96962830	CD8T&gdT&MemoryB
chr5_96972949_96973449	CD8T&gdT
chr5_98906714_98907214	CD8T
chr5_98917371_98917871	CD8T
chr5_100535105_100535605	CD8T
chr5_100780536_100781036	CD8T&gdT&GC_B&NaiveB&MemoryB&Plasma&Macrophage
chr5_100838099_100838599	CD8T&gdT&Macrophage
chr5_100840324_100840824	CD8T&Plasma&Macrophage
chr5_100889820_100890320	CD8T&Plasma&Macrophage&Endothelium
chr5_102755848_102756348	CD8T&gdT&MemoryB
chr5_102764527_102765027	CD8T
chr5_102765359_102765859	CD8T&gdT
chr5_103245738_103246238	CD8T
chr5_107296504_107297004	CD8T
chr5_107979852_107980352	CD8T&gdT
chr5_108003049_108003549	CD8T&gdT&NK&Macrophage&Endothelium
chr5_108380521_108381021	CD8T&GC_B&Plasma
chr5_108769294_108769794	CD8T&Plasma
chr5_109438747_109439247	CD8T&Plasma
chr5_109690924_109691424	CD8T&gdT&NaiveB&MemoryB&Plasma
chr5_110727090_110727590	CD8T
chr5_111227186_111227686	CD8T&gdT
chr5_111232972_111233472	CD8T&gdT
chr5_111238385_111238885	CD8T&gdT
chr5_111245599_111246099	CD8T&gdT
chr5_111248176_111248676	CD8T
chr5_111255290_111255790	CD8T
chr5_111261520_111262020	CD8T
chr5_111271855_111272355	CD8T
chr5_111309107_111309607	CD8T
chr5_112738178_112738678	CD8T&MemoryB&Plasma&Endothelium
chr5_112860975_112861475	CD8T
chr5_112869896_112870396	CD8T&Plasma
chr5_112886935_112887435	CD8T
chr5_112915795_112916295	CD8T&gdT
chr5_112923094_112923594	CD8T&gdT&GC_B&NaiveB&MemoryB&Plasma&Macrophage&Neutrophil
chr5_112923607_112924107	CD8T&gdT&GC_B&NaiveB&MemoryB&Plasma&Macrophage&DC&Neutrophil
chr5_112995961_112996461	CD8T
chr5_113293059_113293559	CD8T&Plasma
chr5_113293851_113294351	CD8T&gdT&Fibroblast&Endothelium
chr5_113294728_113295228	CD8T&gdT&Plasma&Fibroblast&Endothelium
chr5_113378899_113379399	CD8T&Macrophage
chr5_113517179_113517679	CD8T
chr5_113611930_113612430	CD8T
chr5_115209201_115209701	CD8T&gdT&GC_B&NaiveB&MemoryB&Plasma&Mast&Macrophage&DC&Neutrophil
chr5_115601683_115602183	CD8T&NaiveB&MemoryB&Plasma
chr5_115624165_115624665	CD8T&gdT
chr5_115977053_115977553	CD8T&gdT&GC_B&Plasma
chr5_116032195_116032695	CD8T&gdT&GC_B&MemoryB&Plasma&Macrophage
chr5_116038250_116038750	CD8T&gdT&MemoryB
chr5_116038755_116039255	CD8T&gdT&GC_B&NaiveB&MemoryB
chr5_116135297_116135797	CD8T&gdT&Plasma
chr5_116137716_116138216	CD8T
chr5_119187737_119188237	CD8T&gdT
chr5_119271601_119272101	CD8T
chr5_119276939_119277439	CD8T&gdT&Plasma
chr5_119308204_119308704	CD8T&GC_B&MemoryB&Plasma
chr5_119309372_119309872	CD8T&gdT&NaiveB&MemoryB
chr5_119314212_119314712	CD8T&GC_B
chr5_119316081_119316581	CD8T&NaiveB&Neutrophil
chr5_119332176_119332676	CD8T&GC_B&NaiveB
chr5_119340457_119340957	CD8T&gdT&GC_B&MemoryB&Plasma
chr5_119355085_119355585	CD8T&GC_B&MemoryB&Plasma
chr5_119362924_119363424	CD8T
chr5_122902187_122902687	CD8T
chr5_123422684_123423184	CD8T
chr5_123512987_123513487	CD8T&NaiveB&MemoryB
chr5_123543423_123543923	CD8T&gdT
chr5_126601169_126601669	CD8T&gdT&GC_B&NaiveB
chr5_126758995_126759495	CD8T
chr5_126777577_126778077	CD8T&GC_B&Plasma
chr5_126779283_126779783	CD8T&Plasma
chr5_126854255_126854755	CD8T
chr5_127568117_127568617	CD8T
chr5_127572922_127573422	CD8T
chr5_127590286_127590786	CD8T&GC_B
chr5_129125828_129126328	CD8T&gdT&Plasma
chr5_131064884_131065384	CD8T&gdT
chr5_131077210_131077710	CD8T&gdT
chr5_131253318_131253818	CD8T&gdT&NaiveB&Plasma&Macrophage
chr5_131258686_131259186	CD8T&gdT
chr5_131262098_131262598	CD8T
chr5_131267032_131267532	CD8T
chr5_131267839_131268339	CD8T&Macrophage
chr5_131269469_131269969	CD8T
chr5_131270623_131271123	CD8T
chr5_131271769_131272269	CD8T&gdT&Plasma
chr5_131275092_131275592	CD8T
chr5_131276114_131276614	CD8T&gdT&GC_B&NaiveB&MemoryB
chr5_131278240_131278740	CD8T&gdT
chr5_131279763_131280263	CD8T&NaiveB
chr5_131283046_131283546	CD8T&GC_B
chr5_131295620_131296120	CD8T&gdT
chr5_131299346_131299846	CD8T
chr5_131305219_131305719	CD8T
chr5_131305810_131306310	CD8T&NaiveB
chr5_131319924_131320424	CD8T
chr5_131322730_131323230	CD8T&gdT
chr5_131327776_131328276	CD8T
chr5_131330657_131331157	CD8T
chr5_131335463_131335963	CD8T
chr5_131355706_131356206	CD8T&gdT&NaiveB&Macrophage
chr5_131367140_131367640	CD8T&Plasma
chr5_131373282_131373782	CD8T&gdT&NaiveB&MemoryB
chr5_131378934_131379434	CD8T&Plasma
chr5_131381724_131382224	CD8T&Plasma
chr5_131392407_131392907	CD8T&gdT
chr5_131399328_131399828	CD8T
chr5_131417220_131417720	CD8T&GC_B&Plasma
chr5_131511617_131512117	CD8T
chr5_131513722_131514222	CD8T&gdT&Plasma
chr5_131515380_131515880	CD8T
chr5_131594830_131595330	CD8T&gdT
chr5_131605059_131605559	CD8T&gdT
chr5_131854054_131854554	CD8T
chr5_131976410_131976910	CD8T
chr5_131977076_131977576	CD8T
chr5_132026137_132026637	CD8T
chr5_132063338_132063838	CD8T&Plasma
chr5_132076392_132076892	CD8T&gdT
chr5_132083228_132083728	CD8T&Plasma
chr5_132104150_132104650	CD8T&Plasma
chr5_132114507_132115007	CD8T&gdT&Macrophage&Neutrophil
chr5_132116892_132117392	CD8T&gdT&Plasma
chr5_132406290_132406790	CD8T
chr5_132409302_132409802	CD8T
chr5_132411246_132411746	CD8T
chr5_132420080_132420580	CD8T&gdT
chr5_132420746_132421246	CD8T&GC_B&NaiveB&MemoryB&Plasma&Neutrophil&Endothelium
chr5_132442301_132442801	CD8T
chr5_132463840_132464340	CD8T&Plasma
chr5_132473464_132473964	CD8T&Endothelium
chr5_132481884_132482384	CD8T&gdT&Fibroblast&Endothelium
chr5_132482450_132482950	CD8T&Fibroblast
chr5_132482954_132483454	CD8T&Fibroblast
chr5_132485677_132486177	CD8T&Plasma&Neutrophil&Fibroblast&Endothelium
chr5_132486549_132487049	CD8T
chr5_132487901_132488401	CD8T&MemoryB&Plasma&Neutrophil
chr5_132499367_132499867	CD8T&gdT
chr5_132661831_132662331	CD8T&GC_B&MemoryB
chr5_132692286_132692786	CD8T
chr5_132738183_132738683	CD8T
chr5_134004530_134005030	CD8T
chr5_134041814_134042314	CD8T&gdT
chr5_134089914_134090414	CD8T
chr5_134105725_134106225	CD8T
chr5_134116247_134116747	CD8T
chr5_134117766_134118266	CD8T
chr5_134118454_134118954	CD8T&Macrophage
chr5_134119524_134120024	CD8T&gdT&Neutrophil
chr5_134128057_134128557	CD8T
chr5_134138271_134138771	CD8T&gdT
chr5_134140945_134141445	CD8T
chr5_134145167_134145667	CD8T
chr5_134145758_134146258	CD8T
chr5_134148141_134148641	CD8T
chr5_134536855_134537355	CD8T&gdT&MemoryB
chr5_134554764_134555264	CD8T&GC_B&NaiveB&MemoryB&Macrophage&DC
chr5_134555287_134555787	CD8T&NaiveB
chr5_135950574_135951074	CD8T
chr5_136020346_136020846	CD8T&Plasma&Macrophage&DC&Fibroblast
chr5_136373865_136374365	CD8T&gdT
chr5_136448919_136449419	CD8T&gdT
chr5_136561170_136561670	CD8T&gdT
chr5_136564301_136564801	CD8T&gdT
chr5_137666100_137666600	CD8T&gdT&Plasma&DC&Neutrophil
chr5_138032066_138032566	CD8T&gdT&GC_B&NaiveB&MemoryB&Plasma&Macrophage
chr5_138035889_138036389	CD8T&gdT
chr5_138071374_138071874	CD8T&gdT
chr5_138336970_138337470	CD8T&Plasma&Macrophage
chr5_138349215_138349715	CD8T
chr5_138460131_138460631	CD8T&gdT
chr5_138503116_138503616	CD8T
chr5_138503706_138504206	CD8T&gdT&Fibroblast
chr5_138509904_138510404	CD8T
chr5_138524241_138524741	CD8T&gdT
chr5_138547209_138547709	CD8T
chr5_138552500_138553000	CD8T&gdT
chr5_138568423_138568923	CD8T&gdT
chr5_138726815_138727315	CD8T&gdT
chr5_138761125_138761625	CD8T
chr5_138790624_138791124	CD8T&gdT
chr5_139251168_139251668	CD8T&MemoryB
chr5_139295613_139296113	CD8T&Plasma
chr5_139298226_139298726	CD8T
chr5_139304369_139304869	CD8T
chr5_139306141_139306641	CD8T&gdT
chr5_139390242_139390742	CD8T&gdT&NK&MemoryB&Plasma
chr5_139390772_139391272	CD8T
chr5_139422242_139422742	CD8T
chr5_139456433_139456933	CD8T&gdT
chr5_139456955_139457455	CD8T&gdT
chr5_139457541_139458041	CD8T&gdT&Plasma
chr5_139562806_139563306	CD8T
chr5_139669515_139670015	CD8T&gdT&GC_B&NaiveB&MemoryB&Plasma
chr5_139709867_139710367	CD8T&gdT&GC_B&NaiveB&MemoryB&Plasma
chr5_139765628_139766128	CD8T
chr5_140113205_140113705	CD8T&GC_B
chr5_140115076_140115576	CD8T&NaiveB
chr5_140533855_140534355	CD8T&GC_B&MemoryB&Plasma
chr5_140557825_140558325	CD8T&Macrophage
chr5_140569155_140569655	CD8T&gdT&MemoryB&Plasma&Macrophage&Fibroblast&Endothelium
chr5_140569777_140570277	CD8T
chr5_140725821_140726321	CD8T&gdT&Plasma&Fibroblast&Endothelium
chr5_141320575_141321075	CD8T
chr5_141321092_141321592	CD8T&gdT
chr5_141512266_141512766	CD8T&GC_B&Plasma
chr5_141564090_141564590	CD8T
chr5_141591956_141592456	CD8T&NaiveB
chr5_141602954_141603454	CD8T
chr5_141616329_141616829	CD8T&Macrophage
chr5_141638017_141638517	CD8T&gdT&GC_B&MemoryB&Macrophage
chr5_141649466_141649966	CD8T
chr5_141651182_141651682	CD8T&gdT&MemoryB
chr5_142016558_142017058	CD8T
chr5_142017987_142018487	CD8T&gdT&GC_B
chr5_142734617_142735117	CD8T
chr5_142757489_142757989	CD8T
chr5_142784372_142784872	CD8T
chr5_142786821_142787321	CD8T&gdT
chr5_142798420_142798920	CD8T&NaiveB&Macrophage&DC&Neutrophil
chr5_142800023_142800523	CD8T&Macrophage&Neutrophil
chr5_142835464_142835964	CD8T&Macrophage
chr5_142929473_142929973	CD8T&NK&Macrophage&DC&Endothelium
chr5_142996379_142996879	CD8T&NK
chr5_143001406_143001906	CD8T&Macrophage
chr5_143003784_143004284	CD8T&Macrophage
chr5_143004337_143004837	CD8T&GC_B&NaiveB&Macrophage
chr5_143009552_143010052	CD8T&gdT&Macrophage
chr5_143029376_143029876	CD8T&gdT
chr5_143120990_143121490	CD8T&gdT
chr5_143182838_143183338	CD8T&Plasma
chr5_143221374_143221874	CD8T&GC_B
chr5_143228857_143229357	CD8T&gdT
chr5_143350531_143351031	CD8T&Macrophage
chr5_143352648_143353148	CD8T&gdT&Plasma
chr5_143359825_143360325	CD8T&gdT&Fibroblast
chr5_143380387_143380887	CD8T&gdT
chr5_143386660_143387160	CD8T&gdT
chr5_143396232_143396732	CD8T&GC_B&NaiveB&MemoryB
chr5_143402772_143403272	CD8T&gdT&GC_B&NaiveB&Plasma&Macrophage
chr5_143412870_143413370	CD8T
chr5_143583367_143583867	CD8T&gdT&GC_B
chr5_144015948_144016448	CD8T&gdT
chr5_146183084_146183584	CD8T
chr5_146203781_146204281	CD8T
chr5_146205273_146205773	CD8T
chr5_146764965_146765465	CD8T&gdT
chr5_146765491_146765991	CD8T
chr5_146799122_146799622	CD8T&gdT
chr5_146947115_146947615	CD8T
chr5_148482806_148483306	CD8T&Macrophage&Endothelium
chr5_148810783_148811283	CD8T&gdT&Macrophage&Neutrophil
chr5_148825637_148826137	CD8T&NaiveB&MemoryB&Plasma&Neutrophil
chr5_148826748_148827248	CD8T&GC_B&MemoryB&Plasma
chr5_148833099_148833599	CD8T&gdT&Macrophage&Neutrophil
chr5_148844533_148845033	CD8T
chr5_148853784_148854284	CD8T&gdT&Plasma
chr5_149030372_149030872	CD8T
chr5_149035238_149035738	CD8T
chr5_149079843_149080343	CD8T
chr5_149545439_149545939	CD8T
chr5_149724344_149724844	CD8T&gdT
chr5_149959318_149959818	CD8T&GC_B&NaiveB&Plasma&Mast
chr5_150046015_150046515	CD8T&gdT&Mast&Neutrophil
chr5_150155634_150156134	CD8T&gdT&NaiveB&MemoryB&Plasma&Fibroblast&Pericyte&Endothelium&Glial
chr5_150350989_150351489	CD8T&gdT&Macrophage
chr5_150377070_150377570	CD8T
chr5_150436027_150436527	CD8T&GC_B&NaiveB&MemoryB
chr5_150759078_150759578	CD8T&gdT
chr5_150780111_150780611	CD8T&gdT&Macrophage&Fibroblast&Pericyte
chr5_150789608_150790108	CD8T
chr5_151068011_151068511	CD8T&Plasma&Macrophage&Fibroblast&Endothelium
chr5_151098106_151098606	CD8T&MemoryB&Plasma&Neutrophil
chr5_151098716_151099216	CD8T
chr5_151138935_151139435	CD8T&gdT&NK
chr5_151148532_151149032	CD8T
chr5_151153936_151154436	CD8T
chr5_151202743_151203243	CD8T
chr5_151210936_151211436	CD8T&GC_B&NaiveB&MemoryB&Plasma&DC
chr5_151218135_151218635	CD8T&gdT
chr5_151219728_151220228	CD8T&Endothelium
chr5_151221531_151222031	CD8T&Plasma
chr5_151239186_151239686	CD8T&GC_B&MemoryB&Plasma&Fibroblast
chr5_151251056_151251556	CD8T&gdT
chr5_151338673_151339173	CD8T
chr5_154044522_154045022	CD8T&gdT
chr5_154047330_154047830	CD8T&gdT&Plasma
chr5_154071706_154072206	CD8T&gdT
chr5_154197247_154197747	CD8T
chr5_154199347_154199847	CD8T
chr5_154856718_154857218	CD8T
chr5_154858822_154859322	CD8T
chr5_155767422_155767922	CD8T
chr5_155773636_155774136	CD8T
chr5_156934793_156935293	CD8T&Plasma
chr5_157025246_157025746	CD8T&gdT&NK&GC_B&Plasma
chr5_157027668_157028168	CD8T&gdT
chr5_157109744_157110244	CD8T&gdT&GC_B&NaiveB&Macrophage
chr5_157142647_157143147	CD8T
chr5_157185498_157185998	CD8T
chr5_157186413_157186913	CD8T
chr5_157192112_157192612	CD8T
chr5_157203416_157203916	CD8T
chr5_157210545_157211045	CD8T
chr5_157213513_157214013	CD8T&gdT
chr5_157214357_157214857	CD8T&GC_B
chr5_157215723_157216223	CD8T&gdT
chr5_157221774_157222274	CD8T&GC_B
chr5_157227006_157227506	CD8T
chr5_157247181_157247681	CD8T
chr5_157351010_157351510	CD8T&gdT
chr5_157351664_157352164	CD8T&gdT
chr5_157366688_157367188	CD8T&Fibroblast&Endothelium
chr5_157389684_157390184	CD8T&gdT
chr5_157519716_157520216	CD8T&MemoryB&Plasma
chr5_157540833_157541333	CD8T&GC_B&Plasma
chr5_157555225_157555725	CD8T&Neutrophil
chr5_157568663_157569163	CD8T&Endothelium
chr5_157571213_157571713	CD8T&GC_B&NaiveB&MemoryB&Plasma&Macrophage&DC&Neutrophil
chr5_157574428_157574928	CD8T&GC_B&MemoryB&Plasma&Fibroblast
chr5_157574952_157575452	CD8T&NaiveB&MemoryB&Plasma&Fibroblast
chr5_157582597_157583097	CD8T&Plasma
chr5_157602462_157602962	CD8T&GC_B&NaiveB&MemoryB&Plasma&Macrophage&DC
chr5_159337412_159337912	CD8T&MemoryB&Macrophage
chr5_159411628_159412128	CD8T
chr5_160020350_160020850	CD8T&gdT&Fibroblast
chr5_160020879_160021379	CD8T&gdT&Fibroblast&Endothelium
chr5_160425179_160425679	CD8T&gdT
chr5_160471658_160472158	CD8T&gdT
chr5_160486479_160486979	CD8T&gdT
chr5_160507112_160507612	CD8T&Macrophage&DC
chr5_163488935_163489435	CD8T&Macrophage
chr5_169649509_169650009	CD8T&gdT&GC_B&MemoryB&Macrophage
chr5_169655072_169655572	CD8T
chr5_169656034_169656534	CD8T&GC_B&Macrophage
chr5_169657084_169657584	CD8T&gdT
chr5_170225813_170226313	CD8T&gdT&Fibroblast
chr5_170249296_170249796	CD8T&gdT&Macrophage
chr5_170267808_170268308	CD8T&gdT&GC_B&NaiveB&MemoryB&Macrophage&Neutrophil
chr5_170270610_170271110	CD8T&gdT&Macrophage&Neutrophil
chr5_170272250_170272750	CD8T&Macrophage&Fibroblast
chr5_170275918_170276418	CD8T&Macrophage&Neutrophil
chr5_170276971_170277471	CD8T&gdT&NaiveB&Macrophage&DC&Neutrophil
chr5_170280102_170280602	CD8T&Fibroblast
chr5_170282592_170283092	CD8T&Macrophage
chr5_170283234_170283734	CD8T&gdT&Macrophage&Neutrophil
chr5_170291409_170291909	CD8T&Macrophage
chr5_170292594_170293094	CD8T&NaiveB&Macrophage&Neutrophil
chr5_170294854_170295354	CD8T&Macrophage
chr5_170295628_170296128	CD8T&gdT&Macrophage&Neutrophil
chr5_170338173_170338673	CD8T&gdT
chr5_171207224_171207724	CD8T&Macrophage
chr5_171264797_171265297	CD8T
chr5_171273226_171273726	CD8T
chr5_171336882_171337382	CD8T&gdT&Macrophage
chr5_171389971_171390471	CD8T
chr5_171390937_171391437	CD8T&gdT
chr5_172059596_172060096	CD8T&gdT
chr5_172071313_172071813	CD8T&gdT
chr5_172078621_172079121	CD8T&Macrophage&Endothelium
chr5_172085926_172086426	CD8T
chr5_172098581_172099081	CD8T
chr5_172104067_172104567	CD8T&Fibroblast&Endothelium
chr5_172116392_172116892	CD8T&gdT
chr5_172117324_172117824	CD8T
chr5_172118148_172118648	CD8T&Macrophage&Endothelium
chr5_172133220_172133720	CD8T&gdT&Macrophage&Neutrophil
chr5_172173123_172173623	CD8T&gdT
chr5_172179453_172179953	CD8T&gdT&GC_B&NaiveB&MemoryB&Plasma&Macrophage&DC&Endothelium
chr5_172186212_172186712	CD8T&gdT&Plasma
chr5_172771571_172772071	CD8T&GC_B&NaiveB&Neutrophil
chr5_172918605_172919105	CD8T&gdT
chr5_173001355_173001855	CD8T&gdT&NK&Plasma
chr5_175653583_175654083	CD8T&Endothelium
chr5_176362251_176362751	CD8T&GC_B&NaiveB&MemoryB
chr5_176365169_176365669	CD8T&gdT&GC_B&NaiveB&MemoryB&Plasma
chr5_176530380_176530880	CD8T&gdT&GC_B&MemoryB
chr5_176540834_176541334	CD8T&gdT
chr5_176875839_176876339	CD8T&Macrophage&Neutrophil
chr5_177023241_177023741	CD8T
chr5_177113816_177114316	CD8T&gdT&Plasma&Macrophage
chr5_177300202_177300702	CD8T&NK&NaiveB&MemoryB&Plasma&Macrophage&Neutrophil&Endothelium
chr5_177327463_177327963	CD8T&gdT&Endothelium
chr5_177356687_177357187	CD8T&gdT&Macrophage
chr5_177385293_177385793	CD8T&gdT
chr5_177410534_177411034	CD8T&gdT
chr5_177412449_177412949	CD8T&gdT&Plasma
chr5_177427977_177428477	CD8T&GC_B&Plasma&Macrophage
chr5_177471536_177472036	CD8T&gdT
chr5_177472662_177473162	CD8T&gdT&Plasma
chr5_178114977_178115477	CD8T&gdT&GC_B&NaiveB&MemoryB&Plasma
chr5_178206280_178206780	CD8T
chr5_178234958_178235458	CD8T&gdT&GC_B&Macrophage
chr5_178236714_178237214	CD8T&gdT&Macrophage&Fibroblast
chr5_178238806_178239306	CD8T&gdT&Neutrophil
chr5_178241051_178241551	CD8T&gdT&NaiveB&MemoryB&Macrophage&Endothelium
chr5_178249091_178249591	CD8T&gdT&GC_B
chr5_178249606_178250106	CD8T&gdT&GC_B
chr5_179024048_179024548	CD8T&Neutrophil
chr5_179530046_179530546	CD8T&gdT&GC_B&NaiveB&MemoryB&Plasma&Fibroblast&Endothelium
chr5_179619220_179619720	CD8T
chr5_179624377_179624877	CD8T&gdT
chr5_179793666_179794166	CD8T&NaiveB&MemoryB&Mast&Macrophage&Neutrophil&Endothelium
chr5_179919679_179920179	CD8T&MemoryB
chr5_180006687_180007187	CD8T&gdT&Macrophage
chr5_180292377_180292877	CD8T&gdT&NaiveB&MemoryB
chr5_180292911_180293411	CD8T&GC_B
chr5_180303754_180304254	CD8T
chr5_180315650_180316150	CD8T&Macrophage
chr5_180324571_180325071	CD8T&Fibroblast
chr5_180328582_180329082	CD8T&gdT
chr5_180330202_180330702	CD8T
chr5_180330710_180331210	CD8T&Fibroblast
chr5_180334811_180335311	CD8T
chr5_180335596_180336096	CD8T
chr5_180339793_180340293	CD8T&gdT
chr5_180342975_180343475	CD8T
chr5_180344694_180345194	CD8T
chr5_180345221_180345721	CD8T
chr5_180346041_180346541	CD8T
chr5_180347105_180347605	CD8T
chr5_180347825_180348325	CD8T
chr5_180348353_180348853	CD8T
chr5_180349804_180350304	CD8T
chr5_180352329_180352829	CD8T&Fibroblast
chr5_180367886_180368386	CD8T
chr5_180373368_180373868	CD8T&gdT
chr5_180432951_180433451	CD8T
chr5_180718660_180719160	CD8T
chr5_181159224_181159724	CD8T
chr5_181169351_181169851	CD8T&GC_B
chr6_189295_189795	CD8T&Plasma
chr6_190034_190534	CD8T&MemoryB
chr6_190538_191038	CD8T&Plasma
chr6_208928_209428	CD8T&MemoryB&Plasma
chr6_215654_216154	CD8T
chr6_236436_236936	CD8T
chr6_253081_253581	CD8T&gdT&Macrophage
chr6_422671_423171	CD8T&gdT
chr6_431404_431904	CD8T
chr6_488931_489431	CD8T&gdT&MemoryB
chr6_489782_490282	CD8T&GC_B&MemoryB
chr6_506441_506941	CD8T
chr6_1770301_1770801	CD8T&gdT&NK&Plasma&DC
chr6_2222231_2222731	CD8T&gdT
chr6_2738319_2738819	CD8T
chr6_2749913_2750413	CD8T&NaiveB
chr6_2843027_2843527	CD8T&GC_B
chr6_2854343_2854843	CD8T&NaiveB&Macrophage&DC&Neutrophil
chr6_2854958_2855458	CD8T&Macrophage&DC&Endothelium
chr6_2860944_2861444	CD8T&gdT&GC_B&MemoryB
chr6_2861471_2861971	CD8T&GC_B&Plasma
chr6_2862620_2863120	CD8T&gdT&GC_B&NaiveB&MemoryB&Plasma&DC
chr6_2868617_2869117	CD8T
chr6_2880134_2880634	CD8T&gdT&NaiveB&Plasma
chr6_2900691_2901191	CD8T&MemoryB&Plasma&Macrophage&Fibroblast
chr6_2901313_2901813	CD8T&gdT&Plasma&Macrophage
chr6_2902554_2903054	CD8T&gdT&NaiveB&Plasma&Macrophage&Endothelium
chr6_2918845_2919345	CD8T&Macrophage
chr6_3022659_3023159	CD8T&MemoryB&Macrophage&Neutrophil
chr6_3023688_3024188	CD8T&gdT&Plasma&Macrophage&DC&Fibroblast
chr6_3088373_3088873	CD8T&gdT&Fibroblast
chr6_3849462_3849962	CD8T&GC_B&MemoryB
chr6_4018509_4019009	CD8T
chr6_4059056_4059556	CD8T&gdT&NK
chr6_4059829_4060329	CD8T&gdT
chr6_4136325_4136825	CD8T&NaiveB
chr6_4914787_4915287	CD8T&gdT
chr6_4935447_4935947	CD8T&gdT
chr6_4942136_4942636	CD8T&gdT&Macrophage&Fibroblast
chr6_4942680_4943180	CD8T
chr6_5175593_5176093	CD8T&gdT&Macrophage
chr6_5261259_5261759	CD8T&GC_B&MemoryB
chr6_5398414_5398914	CD8T
chr6_5809367_5809867	CD8T
chr6_5831961_5832461	CD8T
chr6_5865644_5866144	CD8T
chr6_5869551_5870051	CD8T&Plasma
chr6_6494079_6494579	CD8T
chr6_6634327_6634827	CD8T
chr6_6684392_6684892	CD8T&gdT&MemoryB
chr6_8063573_8064073	CD8T
chr6_10682932_10683432	CD8T&gdT
chr6_10720370_10720870	CD8T&gdT&GC_B
chr6_10751731_10752231	CD8T&gdT
chr6_11225001_11225501	CD8T&gdT
chr6_11232441_11232941	CD8T
chr6_11260040_11260540	CD8T&gdT
chr6_11278170_11278670	CD8T&gdT
chr6_11300395_11300895	CD8T&gdT
chr6_11324564_11325064	CD8T&gdT&Plasma
chr6_11343228_11343728	CD8T
chr6_11382607_11383107	CD8T&gdT&NaiveB&Plasma
chr6_11428838_11429338	CD8T&GC_B&NaiveB&Plasma&Fibroblast&Endothelium
chr6_11429433_11429933	CD8T&gdT&Plasma
chr6_12150777_12151277	CD8T
chr6_12232288_12232788	CD8T&Macrophage&Neutrophil
chr6_13229680_13230180	CD8T&gdT&GC_B&NaiveB&MemoryB
chr6_13327659_13328159	CD8T
chr6_13375307_13375807	CD8T&MemoryB&Plasma
chr6_13427311_13427811	CD8T&gdT&GC_B&MemoryB
chr6_13434729_13435229	CD8T&gdT&NK
chr6_13445720_13446220	CD8T&Endothelium
chr6_13448247_13448747	CD8T&gdT&NaiveB&Macrophage&Neutrophil&Endothelium
chr6_13453734_13454234	CD8T&gdT
chr6_13455443_13455943	CD8T&gdT&NaiveB
chr6_13461785_13462285	CD8T&Macrophage&Neutrophil
chr6_13538030_13538530	CD8T&Fibroblast
chr6_13715555_13716055	CD8T
chr6_14118555_14119055	CD8T&gdT&GC_B&NaiveB&MemoryB&Macrophage
chr6_15023349_15023849	CD8T&MemoryB&Plasma
chr6_15252492_15252992	CD8T
chr6_15259444_15259944	CD8T&gdT
chr6_15260801_15261301	CD8T&Fibroblast
chr6_15267082_15267582	CD8T
chr6_15293461_15293961	CD8T&Endothelium
chr6_15296672_15297172	CD8T&gdT&Plasma
chr6_15298931_15299431	CD8T&gdT&NaiveB&MemoryB&Macrophage
chr6_15299439_15299939	CD8T&gdT&NaiveB&MemoryB&Plasma&Macrophage&DC&Neutrophil
chr6_15305281_15305781	CD8T&gdT&Plasma
chr6_15305813_15306313	CD8T&gdT&Plasma&Macrophage&DC
chr6_15317131_15317631	CD8T
chr6_15319078_15319578	CD8T
chr6_15330127_15330627	CD8T&gdT&Macrophage
chr6_15422390_15422890	CD8T&gdT&NaiveB
chr6_15490507_15491007	CD8T&MemoryB&Macrophage
chr6_15602077_15602577	CD8T
chr6_15662224_15662724	CD8T&gdT&GC_B&NaiveB&MemoryB&Plasma
chr6_15993767_15994267	CD8T
chr6_16129780_16130280	CD8T
chr6_16137100_16137600	CD8T&gdT
chr6_16161954_16162454	CD8T
chr6_16179383_16179883	CD8T&gdT
chr6_16323530_16324030	CD8T
chr6_16331996_16332496	CD8T&GC_B&MemoryB&Plasma
chr6_16414231_16414731	CD8T&GC_B&MemoryB&Plasma
chr6_16432087_16432587	CD8T&GC_B&MemoryB&Plasma
chr6_16438632_16439132	CD8T&Endothelium
chr6_16473082_16473582	CD8T&Plasma
chr6_16480243_16480743	CD8T
chr6_16487846_16488346	CD8T&Plasma
chr6_16488790_16489290	CD8T&Plasma
chr6_16489368_16489868	CD8T&Plasma
chr6_16503837_16504337	CD8T&gdT&GC_B&MemoryB&Plasma
chr6_16504611_16505111	CD8T&GC_B&MemoryB&Plasma
chr6_16514294_16514794	CD8T&MemoryB&Plasma
chr6_16619691_16620191	CD8T&gdT
chr6_16621625_16622125	CD8T&gdT
chr6_16622138_16622638	CD8T&gdT
chr6_16625790_16626290	CD8T&Macrophage
chr6_16691310_16691810	CD8T&gdT&Plasma
chr6_16694671_16695171	CD8T&gdT&Macrophage&DC&Neutrophil
chr6_16695205_16695705	CD8T&Macrophage
chr6_16696765_16697265	CD8T&Macrophage
chr6_16697879_16698379	CD8T&gdT
chr6_16698511_16699011	CD8T&gdT
chr6_16741029_16741529	CD8T&gdT&Plasma&Macrophage
chr6_16758432_16758932	CD8T&Plasma
chr6_16764541_16765041	CD8T
chr6_16767289_16767789	CD8T
chr6_16836381_16836881	CD8T&gdT&Plasma&Fibroblast
chr6_17601291_17601791	CD8T
chr6_17632879_17633379	CD8T
chr6_17633392_17633892	CD8T
chr6_17664747_17665247	CD8T&gdT
chr6_17665545_17666045	CD8T
chr6_17715021_17715521	CD8T&gdT&Macrophage
chr6_18115352_18115852	CD8T&gdT
chr6_18211243_18211743	CD8T&gdT&GC_B&MemoryB&Plasma
chr6_18214000_18214500	CD8T&Plasma
chr6_18214876_18215376	CD8T&gdT&GC_B&MemoryB
chr6_18245519_18246019	CD8T&gdT
chr6_18260931_18261431	CD8T&GC_B&Macrophage
chr6_20023779_20024279	CD8T&gdT&Plasma&Neutrophil
chr6_20173778_20174278	CD8T&gdT&Macrophage&Neutrophil
chr6_20205758_20206258	CD8T&Macrophage&Neutrophil
chr6_20335750_20336250	CD8T
chr6_20399447_20399947	CD8T
chr6_20409300_20409800	CD8T&gdT&NaiveB&Plasma
chr6_20534873_20535373	CD8T
chr6_20708282_20708782	CD8T&gdT&Plasma
chr6_20945964_20946464	CD8T
chr6_21438994_21439494	CD8T&Plasma
chr6_24719224_24719724	CD8T&NaiveB&MemoryB
chr6_24721665_24722165	CD8T
chr6_24908594_24909094	CD8T&GC_B&Endothelium
chr6_24910515_24911015	CD8T&GC_B&NaiveB&MemoryB&Plasma&Neutrophil&Endothelium
chr6_24911046_24911546	CD8T&GC_B&NaiveB&MemoryB&Plasma&Fibroblast&Endothelium
chr6_24927936_24928436	CD8T
chr6_24928455_24928955	CD8T
chr6_24934293_24934793	CD8T&GC_B&NaiveB&MemoryB
chr6_25006477_25006977	CD8T&GC_B&NaiveB&MemoryB&Macrophage&DC&Neutrophil&Endothelium
chr6_25038949_25039449	CD8T&GC_B
chr6_25049753_25050253	CD8T&GC_B
chr6_25070688_25071188	CD8T&gdT&GC_B&NaiveB&MemoryB&Plasma
chr6_25136167_25136667	CD8T&Plasma
chr6_25367507_25368007	CD8T
chr6_25872702_25873202	CD8T
chr6_26032548_26033048	CD8T&GC_B&MemoryB
chr6_26033440_26033940	CD8T&gdT
chr6_26033948_26034448	CD8T
chr6_26044323_26044823	CD8T&GC_B
chr6_26087777_26088277	CD8T&Macrophage
chr6_26183955_26184455	CD8T&gdT
chr6_26188275_26188775	CD8T
chr6_26196418_26196918	CD8T&GC_B&Plasma
chr6_26215721_26216221	CD8T&GC_B
chr6_26224829_26225329	CD8T&MemoryB
chr6_26304150_26304650	CD8T&gdT
chr6_26304712_26305212	CD8T&gdT&NK&GC_B&NaiveB&MemoryB&Plasma&Macrophage&DC
chr6_26305251_26305751	CD8T&NaiveB&MemoryB&Plasma&Endothelium
chr6_26307818_26308318	CD8T&gdT
chr6_26309654_26310154	CD8T&gdT&Plasma
chr6_26312390_26312890	CD8T
chr6_26312905_26313405	CD8T&Plasma
chr6_26328295_26328795	CD8T&Plasma
chr6_26330109_26330609	CD8T
chr6_26331295_26331795	CD8T&Plasma
chr6_26341541_26342041	CD8T&Plasma
chr6_26358428_26358928	CD8T&MemoryB&Plasma
chr6_26360957_26361457	CD8T&Plasma
chr6_26363739_26364239	CD8T&gdT
chr6_26367127_26367627	CD8T&gdT
chr6_26369610_26370110	CD8T
chr6_26440156_26440656	CD8T&gdT
chr6_26445861_26446361	CD8T&gdT&Plasma&Macrophage
chr6_26474485_26474985	CD8T&gdT
chr6_26543884_26544384	CD8T&MemoryB
chr6_26550368_26550868	CD8T&Plasma
chr6_26556150_26556650	CD8T&Plasma
chr6_26597097_26597597	CD8T&gdT&NaiveB
chr6_27126999_27127499	CD8T&gdT
chr6_27131097_27131597	CD8T&GC_B&NaiveB&Plasma
chr6_27133657_27134157	CD8T&gdT&GC_B&NaiveB&Plasma
chr6_27145838_27146338	CD8T&gdT
chr6_27176035_27176535	CD8T
chr6_27479878_27480378	CD8T&gdT&NaiveB
chr6_27502787_27503287	CD8T&Plasma
chr6_27504203_27504703	CD8T
chr6_27506167_27506667	CD8T
chr6_27684481_27684981	CD8T&gdT
chr6_27761318_27761818	CD8T&gdT&Macrophage
chr6_27830055_27830555	CD8T&GC_B
chr6_27830669_27831169	CD8T&gdT&GC_B&Plasma
chr6_27836971_27837471	CD8T
chr6_27866806_27867306	CD8T&GC_B&Plasma
chr6_27893565_27894065	CD8T&GC_B
chr6_27894821_27895321	CD8T&gdT&GC_B&Plasma
chr6_27902119_27902619	CD8T
chr6_28078657_28079157	CD8T&MemoryB
chr6_28303581_28304081	CD8T&gdT&Plasma
chr6_28304229_28304729	CD8T
chr6_28838261_28838761	CD8T
chr6_28896130_28896630	CD8T&gdT&NaiveB&Plasma&Fibroblast
chr6_28897935_28898435	CD8T&gdT&GC_B&NaiveB&Macrophage
chr6_28955113_28955613	CD8T
chr6_28988444_28988944	CD8T&GC_B&NaiveB&Macrophage
chr6_29011243_29011743	CD8T&Plasma&Fibroblast
chr6_29702455_29702955	CD8T&NK&GC_B&Plasma&Endothelium
chr6_29706964_29707464	CD8T
chr6_29723879_29724379	CD8T&Plasma
chr6_29734552_29735052	CD8T
chr6_29749631_29750131	CD8T&gdT&GC_B&NaiveB
chr6_29793216_29793716	CD8T&gdT&GC_B&NaiveB
chr6_29834746_29835246	CD8T&GC_B
chr6_29888167_29888667	CD8T
chr6_29944202_29944702	CD8T&gdT&Plasma
chr6_29945699_29946199	CD8T
chr6_29946217_29946717	CD8T&gdT
chr6_29965480_29965980	CD8T&Plasma
chr6_30066005_30066505	CD8T
chr6_30071308_30071808	CD8T&Fibroblast&Endothelium
chr6_30209957_30210457	CD8T&GC_B&MemoryB
chr6_30227144_30227644	CD8T
chr6_30227656_30228156	CD8T&gdT
chr6_30228199_30228699	CD8T
chr6_30305286_30305786	CD8T
chr6_30311068_30311568	CD8T
chr6_30318309_30318809	CD8T&gdT
chr6_30320022_30320522	CD8T
chr6_30342628_30343128	CD8T
chr6_30450178_30450678	CD8T&Macrophage
chr6_30480464_30480964	CD8T&gdT&Plasma&DC
chr6_30492961_30493461	CD8T&GC_B&MemoryB
chr6_30494890_30495390	CD8T&MemoryB&Fibroblast&Endothelium
chr6_30541633_30542133	CD8T&Plasma
chr6_30597817_30598317	CD8T&Plasma&Macrophage
chr6_30598325_30598825	CD8T&Macrophage
chr6_30599759_30600259	CD8T
chr6_30614244_30614744	CD8T&gdT&NaiveB&Plasma
chr6_30615300_30615800	CD8T&gdT
chr6_30617797_30618297	CD8T&Neutrophil
chr6_30678908_30679408	CD8T&GC_B&NaiveB
chr6_30685297_30685797	CD8T&gdT&MemoryB&Macrophage
chr6_30722527_30723027	CD8T&NaiveB
chr6_30767565_30768065	CD8T&Plasma
chr6_30786318_30786818	CD8T
chr6_30788752_30789252	CD8T&Macrophage&DC&Neutrophil
chr6_30793157_30793657	CD8T&Macrophage
chr6_30829305_30829805	CD8T
chr6_31128045_31128545	CD8T
chr6_31158732_31159232	CD8T
chr6_31175918_31176418	CD8T
chr6_31196913_31197413	CD8T
chr6_31348399_31348899	CD8T
chr6_31351809_31352309	CD8T&MemoryB
chr6_31352737_31353237	CD8T&gdT&GC_B
chr6_31355235_31355735	CD8T&MemoryB&Plasma
chr6_31441532_31442032	CD8T
chr6_31462207_31462707	CD8T
chr6_31464139_31464639	CD8T&MemoryB
chr6_31468409_31468909	CD8T
chr6_31496755_31497255	CD8T&GC_B&MemoryB
chr6_31498301_31498801	CD8T&MemoryB
chr6_31540105_31540605	CD8T
chr6_31567492_31567992	CD8T&gdT
chr6_31574608_31575108	CD8T&GC_B&Macrophage
chr6_31580119_31580619	CD8T&GC_B&NaiveB&MemoryB&Macrophage
chr6_31580771_31581271	CD8T&gdT&NaiveB&Plasma&Macrophage&Neutrophil&Fibroblast&Pericyte&Endothelium
chr6_31587904_31588404	CD8T&NaiveB&Plasma
chr6_31596900_31597400	CD8T&gdT&GC_B&NaiveB&MemoryB&Neutrophil
chr6_31615659_31616159	CD8T&NaiveB&MemoryB&Macrophage&Neutrophil
chr6_31620957_31621457	CD8T&Neutrophil
chr6_31664772_31665272	CD8T
chr6_31702073_31702573	CD8T
chr6_31702591_31703091	CD8T&gdT&NK
chr6_31703105_31703605	CD8T&NaiveB
chr6_31812498_31812998	CD8T&Plasma
chr6_31818034_31818534	CD8T&Macrophage&Endothelium
chr6_31834365_31834865	CD8T&gdT&Plasma&Neutrophil&Fibroblast
chr6_31834961_31835461	CD8T&NaiveB&Macrophage
chr6_31860017_31860517	CD8T&MemoryB
chr6_31862155_31862655	CD8T&GC_B
chr6_31896805_31897305	CD8T
chr6_31958301_31958801	CD8T&gdT
chr6_31966455_31966955	CD8T
chr6_31969886_31970386	CD8T
chr6_32176909_32177409	CD8T
chr6_32244821_32245321	CD8T&GC_B&MemoryB&Plasma&Macrophage&DC&Fibroblast&Endothelium
chr6_32431924_32432424	CD8T&NaiveB&MemoryB
chr6_32587285_32587785	CD8T&GC_B&NaiveB&Macrophage
chr6_32622316_32622816	CD8T&GC_B&NaiveB&MemoryB&Plasma&Macrophage&DC
chr6_32623663_32624163	CD8T&gdT&GC_B&NaiveB&MemoryB&Macrophage&DC
chr6_32666504_32667004	CD8T&NaiveB&MemoryB&Macrophage&DC&Endothelium
chr6_32837486_32837986	CD8T
chr6_32840428_32840928	CD8T&NaiveB&MemoryB&Plasma
chr6_32840929_32841429	CD8T&Plasma
chr6_32841995_32842495	CD8T
chr6_32842699_32843199	CD8T&gdT
chr6_32843231_32843731	CD8T&MemoryB
chr6_32868119_32868619	CD8T&NaiveB
chr6_33071373_33071873	CD8T&NaiveB&DC
chr6_33072528_33073028	CD8T&GC_B&NaiveB&MemoryB&Macrophage&DC
chr6_33075123_33075623	CD8T&GC_B&NaiveB&MemoryB&Plasma&Macrophage
chr6_33076246_33076746	CD8T&gdT&GC_B&NaiveB&MemoryB&Macrophage&DC
chr6_33213307_33213807	CD8T&NaiveB&Plasma&Macrophage&Neutrophil&Endothelium
chr6_33277915_33278415	CD8T&gdT&GC_B&MemoryB&Plasma
chr6_33288445_33288945	CD8T
chr6_33298497_33298997	CD8T&gdT&GC_B&MemoryB&Plasma&Macrophage&DC&Neutrophil&Fibroblast&Endothelium
chr6_33311929_33312429	CD8T&Plasma
chr6_33372839_33373339	CD8T&Macrophage
chr6_33373888_33374388	CD8T&gdT
chr6_33405502_33406002	CD8T&gdT
chr6_33410708_33411208	CD8T&gdT&NaiveB&MemoryB
chr6_33412526_33413026	CD8T
chr6_33508292_33508792	CD8T&Plasma&Macrophage&DC
chr6_33570342_33570842	CD8T&gdT&GC_B&NaiveB&MemoryB&Plasma
chr6_33580031_33580531	CD8T
chr6_33584987_33585487	CD8T
chr6_33585540_33586040	CD8T&gdT&GC_B&NaiveB&MemoryB&Plasma
chr6_33629285_33629785	CD8T
chr6_33637785_33638285	CD8T&gdT
chr6_33770232_33770732	CD8T
chr6_33856032_33856532	CD8T
chr6_33857193_33857693	CD8T
chr6_33857870_33858370	CD8T&Fibroblast
chr6_33905537_33906037	CD8T&gdT&NaiveB
chr6_33915265_33915765	CD8T&Fibroblast
chr6_33923865_33924365	CD8T
chr6_34045023_34045523	CD8T&gdT
chr6_34143973_34144473	CD8T&gdT&NaiveB&Plasma
chr6_34154664_34155164	CD8T&gdT&GC_B&MemoryB
chr6_34181864_34182364	CD8T&gdT
chr6_34183252_34183752	CD8T&gdT&GC_B&NaiveB&MemoryB&Plasma&Macrophage
chr6_34269861_34270361	CD8T
chr6_34484846_34485346	CD8T&GC_B&MemoryB&Plasma
chr6_34752428_34752928	CD8T&MemoryB
chr6_34791764_34792264	CD8T&gdT&GC_B&MemoryB&Plasma
chr6_34912664_34913164	CD8T&gdT&MemoryB&Plasma
chr6_35191811_35192311	CD8T&gdT
chr6_35301306_35301806	CD8T&Plasma
chr6_35303590_35304090	CD8T
chr6_35393324_35393824	CD8T
chr6_35394001_35394501	CD8T&gdT&GC_B&MemoryB
chr6_35468596_35469096	CD8T&gdT&GC_B&NaiveB&MemoryB
chr6_35469323_35469823	CD8T&Plasma
chr6_35497807_35498307	CD8T&gdT&Plasma&Fibroblast&Pericyte
chr6_35665565_35666065	CD8T
chr6_35736211_35736711	CD8T&GC_B
chr6_36027975_36028475	CD8T&NaiveB&Plasma
chr6_36201507_36202007	CD8T
chr6_36443331_36443831	CD8T&MemoryB
chr6_36599688_36600188	CD8T
chr6_36604539_36605039	CD8T
chr6_36614102_36614602	CD8T
chr6_36769923_36770423	CD8T&Macrophage&Endothelium
chr6_36874316_36874816	CD8T&NaiveB
chr6_36913068_36913568	CD8T&gdT&Plasma&Fibroblast
chr6_36961958_36962458	CD8T&Endothelium
chr6_37009037_37009537	CD8T&Macrophage
chr6_37033156_37033656	CD8T&gdT&Macrophage&Neutrophil
chr6_37050119_37050619	CD8T&gdT&GC_B&NaiveB&MemoryB&Plasma&Macrophage&DC&Neutrophil&Endothelium
chr6_37169151_37169651	CD8T&gdT&Plasma&Fibroblast&Endothelium
chr6_37172135_37172635	CD8T&gdT
chr6_37180579_37181079	CD8T
chr6_37187199_37187699	CD8T&gdT&Macrophage&Neutrophil
chr6_37189719_37190219	CD8T&gdT&Macrophage&DC
chr6_37194796_37195296	CD8T&gdT
chr6_37518113_37518613	CD8T
chr6_37548934_37549434	CD8T&GC_B
chr6_38714397_38714897	CD8T&gdT&Macrophage
chr6_38871909_38872409	CD8T
chr6_39086193_39086693	CD8T&gdT&Plasma
chr6_39100320_39100820	CD8T
chr6_39114840_39115340	CD8T&gdT
chr6_39223845_39224345	CD8T&Fibroblast
chr6_40369895_40370395	CD8T
chr6_40436615_40437115	CD8T&gdT
chr6_40477177_40477677	CD8T&gdT&Fibroblast
chr6_40640589_40641089	CD8T&Fibroblast
chr6_41335279_41335779	CD8T&gdT
chr6_41439985_41440485	CD8T&NaiveB&MemoryB
chr6_41531070_41531570	CD8T&gdT&GC_B
chr6_41547614_41548114	CD8T&NaiveB
chr6_41561369_41561869	CD8T&gdT&MemoryB&Plasma
chr6_41684120_41684620	CD8T&GC_B
chr6_41732725_41733225	CD8T&gdT&GC_B&NaiveB&MemoryB&Plasma
chr6_41734593_41735093	CD8T&gdT&GC_B&NaiveB&MemoryB&Plasma&Macrophage&Fibroblast&Endothelium
chr6_41895726_41896226	CD8T&gdT&GC_B&NaiveB&MemoryB&Plasma&Macrophage&Fibroblast
chr6_41896237_41896737	CD8T&Macrophage&Fibroblast
chr6_41902099_41902599	CD8T
chr6_42278007_42278507	CD8T&gdT
chr6_42291938_42292438	CD8T&gdT
chr6_42293320_42293820	CD8T&gdT&Neutrophil&Fibroblast
chr6_42295637_42296137	CD8T
chr6_42345854_42346354	CD8T&gdT
chr6_42347429_42347929	CD8T
chr6_42357205_42357705	CD8T&gdT
chr6_42357812_42358312	CD8T
chr6_42369559_42370059	CD8T&GC_B
chr6_42374323_42374823	CD8T&GC_B&Macrophage
chr6_42378506_42379006	CD8T&Macrophage&Neutrophil
chr6_42381059_42381559	CD8T&Neutrophil
chr6_42388615_42389115	CD8T
chr6_42389685_42390185	CD8T&GC_B
chr6_42391233_42391733	CD8T
chr6_42394931_42395431	CD8T&gdT&GC_B&Macrophage&Neutrophil
chr6_42407343_42407843	CD8T&Macrophage&DC&Fibroblast
chr6_42417561_42418061	CD8T&gdT
chr6_42429160_42429660	CD8T&Macrophage
chr6_42565359_42565859	CD8T&gdT&Plasma
chr6_42571879_42572379	CD8T&GC_B&Plasma&Fibroblast
chr6_42629779_42630279	CD8T&gdT&Plasma
chr6_42694252_42694752	CD8T
chr6_42769963_42770463	CD8T
chr6_42781194_42781694	CD8T&GC_B&NaiveB&MemoryB&Plasma
chr6_42783238_42783738	CD8T&gdT&Neutrophil
chr6_42784461_42784961	CD8T
chr6_42785029_42785529	CD8T&Neutrophil
chr6_42889795_42890295	CD8T
chr6_42929182_42929682	CD8T&NK&Plasma&Neutrophil
chr6_42929964_42930464	CD8T&GC_B&NaiveB&MemoryB&Plasma&Macrophage&DC&Neutrophil
chr6_43142062_43142562	CD8T
chr6_43175031_43175531	CD8T
chr6_43229217_43229717	CD8T
chr6_43247758_43248258	CD8T&NaiveB&Plasma
chr6_43382928_43383428	CD8T&MemoryB
chr6_43386444_43386944	CD8T&NaiveB
chr6_43426752_43427252	CD8T
chr6_43428547_43429047	CD8T
chr6_43662088_43662588	CD8T&gdT&Plasma
chr6_43678551_43679051	CD8T&gdT
chr6_44177000_44177500	CD8T&gdT&GC_B&MemoryB&Plasma&Macrophage
chr6_44222794_44223294	CD8T&Plasma&Endothelium
chr6_44247311_44247811	CD8T
chr6_44387332_44387832	CD8T&gdT&NK&NaiveB&MemoryB&Plasma&Neutrophil&Endothelium
chr6_44829805_44830305	CD8T&gdT
chr6_45001635_45002135	CD8T&gdT&Plasma
chr6_45002361_45002861	CD8T&gdT
chr6_45323769_45324269	CD8T
chr6_45327954_45328454	CD8T&gdT&Plasma
chr6_45377342_45377842	CD8T&GC_B&NaiveB&Plasma&Macrophage&Fibroblast
chr6_46011420_46011920	CD8T&gdT&Plasma
chr6_46014515_46015015	CD8T
chr6_46129171_46129671	CD8T
chr6_46129694_46130194	CD8T
chr6_46174831_46175331	CD8T&gdT
chr6_46325448_46325948	CD8T
chr6_46325962_46326462	CD8T
chr6_47414815_47415315	CD8T&NaiveB
chr6_47477389_47477889	CD8T&GC_B&NaiveB&MemoryB
chr6_52063435_52063935	CD8T
chr6_52304902_52305402	CD8T&NaiveB&MemoryB&Plasma&Macrophage
chr6_52307202_52307702	CD8T&MemoryB&Neutrophil
chr6_52376682_52377182	CD8T&Macrophage
chr6_52393608_52394108	CD8T&Plasma
chr6_52397265_52397765	CD8T
chr6_52505705_52506205	CD8T&MemoryB
chr6_52534766_52535266	CD8T&gdT&MemoryB&Plasma
chr6_52574707_52575207	CD8T&gdT&Plasma
chr6_52994480_52994980	CD8T
chr6_52996595_52997095	CD8T&gdT
chr6_53191977_53192477	CD8T
chr6_53294015_53294515	CD8T&MemoryB
chr6_53300399_53300899	CD8T&gdT
chr6_53333997_53334497	CD8T
chr6_53337486_53337986	CD8T
chr6_53338274_53338774	CD8T
chr6_53343850_53344350	CD8T
chr6_53345066_53345566	CD8T
chr6_53492861_53493361	CD8T
chr6_53635310_53635810	CD8T
chr6_53643366_53643866	CD8T&gdT
chr6_53679328_53679828	CD8T&MemoryB
chr6_57172576_57173076	CD8T&gdT&GC_B&NaiveB&MemoryB&Plasma&Macrophage&Fibroblast
chr6_57173176_57173676	CD8T&GC_B&Plasma
chr6_57961256_57961756	CD8T&GC_B&Fibroblast
chr6_69815967_69816467	CD8T&GC_B&NaiveB&MemoryB&Plasma
chr6_69816533_69817033	CD8T&gdT&NaiveB&MemoryB&Macrophage
chr6_70414523_70415023	CD8T
chr6_70599017_70599517	CD8T&gdT
chr6_71228381_71228881	CD8T&gdT
chr6_72616362_72616862	CD8T&gdT&Plasma
chr6_72622935_72623435	CD8T&gdT&GC_B&NaiveB&MemoryB&Plasma&Neutrophil
chr6_73262317_73262817	CD8T&gdT&Plasma
chr6_73285602_73286102	CD8T
chr6_73421783_73422283	CD8T&gdT
chr6_73449238_73449738	CD8T
chr6_73585470_73585970	CD8T&NaiveB&MemoryB
chr6_73586096_73586596	CD8T&gdT&MemoryB&Plasma
chr6_75283307_75283807	CD8T&gdT
chr6_75284096_75284596	CD8T&NaiveB
chr6_75600979_75601479	CD8T
chr6_75602268_75602768	CD8T&GC_B&NaiveB&MemoryB
chr6_75603896_75604396	CD8T
chr6_75611374_75611874	CD8T&gdT
chr6_75611890_75612390	CD8T&gdT&Plasma
chr6_75612449_75612949	CD8T
chr6_75620276_75620776	CD8T&gdT
chr6_75620845_75621345	CD8T&gdT&Plasma
chr6_79946733_79947233	CD8T&Fibroblast
chr6_79949087_79949587	CD8T
chr6_80105789_80106289	CD8T&NaiveB&MemoryB
chr6_82270716_82271216	CD8T
chr6_82281551_82282051	CD8T&gdT&Plasma
chr6_83308743_83309243	CD8T
chr6_83313887_83314387	CD8T
chr6_83884406_83884906	CD8T
chr6_84227657_84228157	CD8T&gdT&NaiveB
chr6_85401397_85401897	CD8T&NaiveB
chr6_85449115_85449615	CD8T&NaiveB&MemoryB
chr6_85450428_85450928	CD8T&NaiveB
chr6_85453434_85453934	CD8T&NaiveB&MemoryB
chr6_85460555_85461055	CD8T&gdT&Endothelium
chr6_85465707_85466207	CD8T&gdT&MemoryB
chr6_85641162_85641662	CD8T
chr6_87151398_87151898	CD8T&gdT&GC_B&NaiveB&MemoryB&Plasma
chr6_87154684_87155184	CD8T&gdT&NaiveB&MemoryB&Plasma
chr6_87163943_87164443	CD8T
chr6_87705114_87705614	CD8T&MemoryB&Plasma
chr6_87718484_87718984	CD8T&gdT
chr6_87722440_87722940	CD8T
chr6_87738659_87739159	CD8T
chr6_89082319_89082819	CD8T&NaiveB
chr6_89086155_89086655	CD8T&gdT&Macrophage
chr6_89087420_89087920	CD8T&Macrophage&Neutrophil
chr6_89088745_89089245	CD8T&Macrophage
chr6_89145797_89146297	CD8T&gdT&GC_B&NaiveB&Plasma
chr6_89357899_89358399	CD8T&GC_B&Plasma
chr6_89360537_89361037	CD8T&Plasma
chr6_89372034_89372534	CD8T&NaiveB&MemoryB&Plasma
chr6_89375430_89375930	CD8T&gdT&MemoryB&Plasma
chr6_89376043_89376543	CD8T&Plasma
chr6_89474591_89475091	CD8T&Plasma
chr6_89475628_89476128	CD8T
chr6_89818849_89819349	CD8T&NaiveB
chr6_89828363_89828863	CD8T
chr6_90201548_90202048	CD8T
chr6_90202050_90202550	CD8T&gdT
chr6_90233169_90233669	CD8T
chr6_90265014_90265514	CD8T&NaiveB
chr6_90273074_90273574	CD8T&gdT&GC_B&NaiveB&MemoryB
chr6_90273801_90274301	CD8T&gdT
chr6_90280384_90280884	CD8T&NaiveB&MemoryB
chr6_90290388_90290888	CD8T&GC_B
chr6_90370375_90370875	CD8T&GC_B&NaiveB
chr6_95576655_95577155	CD8T&gdT&MemoryB&Macrophage
chr6_96522648_96523148	CD8T&Plasma
chr6_96921750_96922250	CD8T&Plasma
chr6_96923886_96924386	CD8T&MemoryB&Plasma
chr6_99424616_99425116	CD8T&NaiveB
chr6_99521700_99522200	CD8T
chr6_101845585_101846085	CD8T
chr6_104788365_104788865	CD8T&gdT
chr6_104859126_104859626	CD8T&GC_B&NaiveB&MemoryB
chr6_105424106_105424606	CD8T
chr6_105453832_105454332	CD8T&gdT&NaiveB&Glial
chr6_105455555_105456055	CD8T
chr6_105458476_105458976	CD8T&Plasma
chr6_105458986_105459486	CD8T&Plasma
chr6_105482429_105482929	CD8T&gdT&Plasma
chr6_105483403_105483903	CD8T
chr6_105484395_105484895	CD8T&gdT&Plasma
chr6_105586172_105586672	CD8T
chr6_105586684_105587184	CD8T&Fibroblast
chr6_105601473_105601973	CD8T&Plasma&Macrophage&Fibroblast
chr6_105634992_105635492	CD8T&gdT
chr6_105641471_105641971	CD8T
chr6_105646901_105647401	CD8T
chr6_105648265_105648765	CD8T&gdT
chr6_105649125_105649625	CD8T&gdT
chr6_105675690_105676190	CD8T&gdT
chr6_105737404_105737904	CD8T&gdT
chr6_105980643_105981143	CD8T&Plasma
chr6_105992340_105992840	CD8T&Plasma
chr6_105993313_105993813	CD8T&Macrophage&Fibroblast
chr6_106087470_106087970	CD8T&Plasma&Macrophage&Fibroblast&Pericyte&Endothelium
chr6_106088024_106088524	CD8T&Plasma&Macrophage&Fibroblast&Endothelium
chr6_106090409_106090909	CD8T&gdT&Plasma
chr6_106094202_106094702	CD8T&gdT&NaiveB&Plasma&Macrophage
chr6_106100011_106100511	CD8T&gdT
chr6_106113182_106113682	CD8T
chr6_106141078_106141578	CD8T&gdT&Plasma
chr6_106142286_106142786	CD8T&gdT&Plasma
chr6_106145025_106145525	CD8T&Plasma
chr6_106149358_106149858	CD8T&gdT
chr6_106183374_106183874	CD8T
chr6_106186070_106186570	CD8T
chr6_106187539_106188039	CD8T&Plasma
chr6_106223244_106223744	CD8T&Plasma&Fibroblast
chr6_106516546_106517046	CD8T
chr6_106518685_106519185	CD8T
chr6_106629290_106629790	CD8T&gdT&GC_B&NaiveB
chr6_107619500_107620000	CD8T
chr6_107620728_107621228	CD8T&gdT
chr6_107656815_107657315	CD8T&GC_B&NaiveB
chr6_107657690_107658190	CD8T&gdT&GC_B&NaiveB&MemoryB&Plasma&Macrophage&Fibroblast
chr6_107699600_107700100	CD8T
chr6_107700183_107700683	CD8T
chr6_107713196_107713696	CD8T&gdT&GC_B&MemoryB
chr6_107717167_107717667	CD8T&gdT&GC_B
chr6_107720686_107721186	CD8T&gdT
chr6_107725789_107726289	CD8T&gdT&GC_B
chr6_107730859_107731359	CD8T&gdT&MemoryB
chr6_107731997_107732497	CD8T&GC_B
chr6_107737301_107737801	CD8T&gdT
chr6_107740764_107741264	CD8T&gdT&Plasma
chr6_107776130_107776630	CD8T&gdT
chr6_107781357_107781857	CD8T
chr6_107788783_107789283	CD8T
chr6_107800482_107800982	CD8T
chr6_107812513_107813013	CD8T
chr6_107818567_107819067	CD8T&gdT
chr6_107819150_107819650	CD8T&gdT
chr6_107820516_107821016	CD8T&gdT&NaiveB&MemoryB&Fibroblast
chr6_107827492_107827992	CD8T&gdT&MemoryB
chr6_107957109_107957609	CD8T&GC_B&NaiveB&Plasma&Fibroblast
chr6_108068673_108069173	CD8T&gdT&MemoryB
chr6_108118161_108118661	CD8T
chr6_108261540_108262040	CD8T&gdT&GC_B
chr6_108568083_108568583	CD8T&gdT
chr6_108591974_108592474	CD8T&MemoryB&Plasma
chr6_108593034_108593534	CD8T
chr6_108627600_108628100	CD8T&Plasma
chr6_108635998_108636498	CD8T&Neutrophil
chr6_108837438_108837938	CD8T&MemoryB&Plasma&Macrophage
chr6_108837939_108838439	CD8T&NK&Plasma&Macrophage
chr6_108865845_108866345	CD8T&gdT&Plasma
chr6_108875259_108875759	CD8T&gdT&Plasma
chr6_108900301_108900801	CD8T&gdT
chr6_108902415_108902915	CD8T&gdT&NaiveB&Macrophage&Endothelium
chr6_108967002_108967502	CD8T&Macrophage&Fibroblast
chr6_109008051_109008551	CD8T
chr6_109019013_109019513	CD8T
chr6_109067997_109068497	CD8T
chr6_109076302_109076802	CD8T&Fibroblast
chr6_109379630_109380130	CD8T
chr6_109380859_109381359	CD8T&gdT&NaiveB
chr6_109442564_109443064	CD8T&MemoryB&Neutrophil
chr6_109443842_109444342	CD8T&NaiveB
chr6_109481121_109481621	CD8T
chr6_109490662_109491162	CD8T&gdT
chr6_109515735_109516235	CD8T&gdT
chr6_110180373_110180873	CD8T
chr6_110185968_110186468	CD8T&gdT
chr6_110295420_110295920	CD8T&gdT
chr6_110544484_110544984	CD8T
chr6_110687283_110687783	CD8T&Macrophage
chr6_110689245_110689745	CD8T&gdT
chr6_110959209_110959709	CD8T&Endothelium
chr6_111114436_111114936	CD8T
chr6_111259492_111259992	CD8T
chr6_111461858_111462358	CD8T
chr6_111478642_111479142	CD8T&gdT&GC_B&NaiveB
chr6_111521947_111522447	CD8T
chr6_111664599_111665099	CD8T&Fibroblast&Endothelium
chr6_111684888_111685388	CD8T
chr6_111699054_111699554	CD8T
chr6_111708335_111708835	CD8T&gdT
chr6_111714356_111714856	CD8T&gdT
chr6_111720848_111721348	CD8T&Endothelium
chr6_111722152_111722652	CD8T&Fibroblast
chr6_111726913_111727413	CD8T&gdT
chr6_111729227_111729727	CD8T&gdT
chr6_111730749_111731249	CD8T
chr6_111732648_111733148	CD8T&gdT
chr6_111733443_111733943	CD8T
chr6_111735793_111736293	CD8T&gdT
chr6_111739301_111739801	CD8T&MemoryB
chr6_111740577_111741077	CD8T&gdT&NaiveB
chr6_111741089_111741589	CD8T&gdT
chr6_111741613_111742113	CD8T&gdT&NK
chr6_111742736_111743236	CD8T&gdT&NK
chr6_111749056_111749556	CD8T&gdT
chr6_111750081_111750581	CD8T&gdT
chr6_111752021_111752521	CD8T
chr6_111756615_111757115	CD8T&gdT
chr6_111763257_111763757	CD8T&Endothelium
chr6_111766143_111766643	CD8T&gdT
chr6_111769004_111769504	CD8T&gdT
chr6_111769632_111770132	CD8T&gdT
chr6_111774567_111775067	CD8T&gdT&GC_B
chr6_111775960_111776460	CD8T&gdT&Fibroblast
chr6_111776643_111777143	CD8T&gdT&GC_B&Fibroblast
chr6_111777883_111778383	CD8T&gdT
chr6_111778475_111778975	CD8T&gdT
chr6_111781009_111781509	CD8T&gdT
chr6_111784409_111784909	CD8T&gdT&Endothelium
chr6_111785378_111785878	CD8T
chr6_111787978_111788478	CD8T
chr6_111788948_111789448	CD8T&gdT&Fibroblast
chr6_111789571_111790071	CD8T&gdT&Fibroblast
chr6_111790278_111790778	CD8T
chr6_111793186_111793686	CD8T&gdT
chr6_111795532_111796032	CD8T&gdT
chr6_111802023_111802523	CD8T&gdT&Macrophage
chr6_111802584_111803084	CD8T&Fibroblast
chr6_111807812_111808312	CD8T
chr6_111811116_111811616	CD8T
chr6_111814651_111815151	CD8T
chr6_111818991_111819491	CD8T&gdT&Macrophage
chr6_111824728_111825228	CD8T&gdT&Fibroblast
chr6_111826285_111826785	CD8T
chr6_111830245_111830745	CD8T&gdT
chr6_111834505_111835005	CD8T&gdT
chr6_111840686_111841186	CD8T
chr6_111841296_111841796	CD8T
chr6_111844807_111845307	CD8T&NaiveB
chr6_111850888_111851388	CD8T&gdT
chr6_111851618_111852118	CD8T&Fibroblast
chr6_111853148_111853648	CD8T
chr6_111854609_111855109	CD8T&gdT
chr6_111861249_111861749	CD8T
chr6_111863482_111863982	CD8T&gdT
chr6_111865097_111865597	CD8T&gdT
chr6_111865926_111866426	CD8T
chr6_111866472_111866972	CD8T
chr6_111867672_111868172	CD8T&gdT
chr6_111868873_111869373	CD8T&gdT
chr6_111989193_111989693	CD8T&gdT
chr6_111992323_111992823	CD8T&gdT
chr6_111996213_111996713	CD8T
chr6_112180036_112180536	CD8T
chr6_112235969_112236469	CD8T&DC&Endothelium
chr6_112269831_112270331	CD8T
chr6_112311914_112312414	CD8T
chr6_114989524_114990024	CD8T&gdT
chr6_114997905_114998405	CD8T&gdT&MemoryB&Plasma
chr6_115001977_115002477	CD8T&gdT&MemoryB&Plasma
chr6_116253327_116253827	CD8T&gdT&NaiveB
chr6_116279141_116279641	CD8T&NK&MemoryB&Plasma
chr6_116370621_116371121	CD8T&gdT&MemoryB&Plasma&Macrophage&DC&Neutrophil&Fibroblast
chr6_116371501_116372001	CD8T&NaiveB&Macrophage&Fibroblast
chr6_116390528_116391028	CD8T&gdT&Plasma
chr6_116392030_116392530	CD8T&Macrophage
chr6_116444055_116444555	CD8T&NaiveB&Neutrophil
chr6_116462518_116463018	CD8T&NaiveB&Macrophage&Neutrophil
chr6_116475974_116476474	CD8T&gdT&GC_B&NaiveB&MemoryB&Plasma&Macrophage&DC
chr6_116570503_116571003	CD8T&gdT&NaiveB
chr6_116645505_116646005	CD8T
chr6_117463610_117464110	CD8T
chr6_117550038_117550538	CD8T
chr6_117550677_117551177	CD8T&Fibroblast
chr6_117614085_117614585	CD8T&gdT
chr6_117616172_117616672	CD8T&gdT&Plasma
chr6_117616690_117617190	CD8T&gdT
chr6_117617297_117617797	CD8T&Endothelium
chr6_118283728_118284228	CD8T&gdT&Fibroblast&Endothelium
chr6_118639270_118639770	CD8T&gdT&NaiveB
chr6_118643894_118644394	CD8T&Fibroblast
chr6_118650516_118651016	CD8T&gdT&GC_B&NaiveB&MemoryB&Plasma&Macrophage&DC&Neutrophil&Fibroblast&Endothelium
chr6_118704872_118705372	CD8T&Plasma
chr6_118712901_118713401	CD8T
chr6_118735266_118735766	CD8T&gdT&GC_B&NaiveB&Plasma
chr6_118808189_118808689	CD8T
chr6_118809331_118809831	CD8T&gdT&GC_B&Macrophage
chr6_118809835_118810335	CD8T
chr6_118813740_118814240	CD8T
chr6_118890079_118890579	CD8T
chr6_118891529_118892029	CD8T&gdT
chr6_119129315_119129815	CD8T
chr6_119139051_119139551	CD8T&Plasma&Fibroblast
chr6_119284834_119285334	CD8T
chr6_119294928_119295428	CD8T&gdT
chr6_119341183_119341683	CD8T
chr6_119345711_119346211	CD8T&NaiveB
chr6_119346274_119346774	CD8T&NaiveB&Plasma
chr6_119471089_119471589	CD8T&gdT&Plasma
chr6_119490107_119490607	CD8T&gdT&Plasma
chr6_119856138_119856638	CD8T&gdT
chr6_122398737_122399237	CD8T
chr6_125299229_125299729	CD8T
chr6_125793746_125794246	CD8T&Endothelium
chr6_125802955_125803455	CD8T&GC_B&MemoryB&Macrophage&DC
chr6_125833318_125833818	CD8T
chr6_126199413_126199913	CD8T
chr6_127736885_127737385	CD8T&gdT
chr6_127737709_127738209	CD8T
chr6_127748318_127748818	CD8T
chr6_127749286_127749786	CD8T
chr6_127761072_127761572	CD8T
chr6_127794013_127794513	CD8T
chr6_127797099_127797599	CD8T
chr6_127811860_127812360	CD8T
chr6_127817457_127817957	CD8T
chr6_127868303_127868803	CD8T
chr6_127869181_127869681	CD8T
chr6_127879731_127880231	CD8T
chr6_127893504_127894004	CD8T
chr6_127894024_127894524	CD8T
chr6_127897357_127897857	CD8T
chr6_127902019_127902519	CD8T
chr6_127905302_127905802	CD8T
chr6_127907063_127907563	CD8T
chr6_127914258_127914758	CD8T
chr6_127917014_127917514	CD8T
chr6_127924961_127925461	CD8T
chr6_127933624_127934124	CD8T
chr6_127938673_127939173	CD8T
chr6_127950385_127950885	CD8T&gdT
chr6_127952494_127952994	CD8T&gdT&Endothelium
chr6_127953948_127954448	CD8T
chr6_127967689_127968189	CD8T&gdT
chr6_127971239_127971739	CD8T
chr6_127978137_127978637	CD8T&NaiveB&MemoryB
chr6_127992131_127992631	CD8T
chr6_128000558_128001058	CD8T
chr6_128252464_128252964	CD8T&gdT
chr6_129678400_129678900	CD8T
chr6_129691755_129692255	CD8T&Macrophage
chr6_129695656_129696156	CD8T
chr6_129730437_129730937	CD8T&gdT&Plasma
chr6_129750197_129750697	CD8T
chr6_129875556_129876056	CD8T&NaiveB&Plasma&Macrophage
chr6_129876163_129876663	CD8T
chr6_129882489_129882989	CD8T&GC_B&MemoryB&Plasma&Macrophage&DC
chr6_130138486_130138986	CD8T&Plasma
chr6_130183237_130183737	CD8T&gdT
chr6_130216549_130217049	CD8T&gdT
chr6_130229591_130230091	CD8T&gdT
chr6_130238905_130239405	CD8T&GC_B&Plasma
chr6_130259112_130259612	CD8T&GC_B&MemoryB&Plasma
chr6_130259988_130260488	CD8T&gdT&NaiveB&MemoryB&Plasma
chr6_130260716_130261216	CD8T&gdT&GC_B&MemoryB&Plasma
chr6_130261425_130261925	CD8T&gdT&MemoryB&Plasma
chr6_130261973_130262473	CD8T
chr6_130322614_130323114	CD8T
chr6_130367728_130368228	CD8T
chr6_130396677_130397177	CD8T&gdT
chr6_130453208_130453708	CD8T&gdT
chr6_130467101_130467601	CD8T&gdT&NK
chr6_130467619_130468119	CD8T
chr6_130514642_130515142	CD8T&gdT
chr6_130516630_130517130	CD8T&gdT
chr6_130537409_130537909	CD8T
chr6_130576439_130576939	CD8T&gdT
chr6_130717558_130718058	CD8T&gdT
chr6_130758764_130759264	CD8T
chr6_130843499_130843999	CD8T
chr6_130848901_130849401	CD8T&NaiveB&MemoryB
chr6_131062309_131062809	CD8T
chr6_131206236_131206736	CD8T
chr6_131213490_131213990	CD8T&gdT&Fibroblast
chr6_131789077_131789577	CD8T&DC
chr6_132818000_132818500	CD8T
chr6_133953413_133953913	CD8T
chr6_133969218_133969718	CD8T&gdT
chr6_133969863_133970363	CD8T
chr6_135536095_135536595	CD8T&gdT&Fibroblast
chr6_136282830_136283330	CD8T
chr6_136284912_136285412	CD8T
chr6_136288025_136288525	CD8T&MemoryB
chr6_136762508_136763008	CD8T
chr6_137094268_137094768	CD8T
chr6_137094822_137095322	CD8T&Plasma
chr6_137165320_137165820	CD8T&MemoryB&Plasma
chr6_137258030_137258530	CD8T&gdT&NK&Macrophage&Neutrophil
chr6_137342586_137343086	CD8T&Macrophage
chr6_137666140_137666640	CD8T&gdT
chr6_137666861_137667361	CD8T&gdT
chr6_137698599_137699099	CD8T&NaiveB&Macrophage
chr6_137714586_137715086	CD8T
chr6_137716280_137716780	CD8T&gdT
chr6_137716808_137717308	CD8T
chr6_137717911_137718411	CD8T&gdT
chr6_137735854_137736354	CD8T
chr6_137738094_137738594	CD8T&gdT&Macrophage&Fibroblast
chr6_137744774_137745274	CD8T&Plasma
chr6_137748184_137748684	CD8T&gdT
chr6_137762428_137762928	CD8T&gdT
chr6_137779918_137780418	CD8T&Macrophage&Neutrophil&Fibroblast
chr6_137792567_137793067	CD8T&Macrophage&Neutrophil
chr6_137794649_137795149	CD8T&gdT&DC&Neutrophil
chr6_137795463_137795963	CD8T&gdT
chr6_137799359_137799859	CD8T
chr6_137810613_137811113	CD8T&Macrophage
chr6_137817192_137817692	CD8T&Macrophage
chr6_137820249_137820749	CD8T
chr6_137822067_137822567	CD8T
chr6_137822581_137823081	CD8T
chr6_137827261_137827761	CD8T
chr6_137832086_137832586	CD8T
chr6_137850745_137851245	CD8T
chr6_137868603_137869103	CD8T&gdT&GC_B&NaiveB&Plasma
chr6_137876452_137876952	CD8T&gdT&Macrophage&Neutrophil
chr6_137879369_137879869	CD8T&gdT&Macrophage&Neutrophil
chr6_137908684_137909184	CD8T&Plasma&Macrophage
chr6_137939579_137940079	CD8T&Plasma
chr6_137940139_137940639	CD8T&gdT&Plasma
chr6_137949418_137949918	CD8T&GC_B&MemoryB&Plasma
chr6_137949972_137950472	CD8T&gdT&GC_B&MemoryB&Plasma
chr6_137968046_137968546	CD8T&gdT&Macrophage&Neutrophil
chr6_137970345_137970845	CD8T&gdT&Neutrophil
chr6_137972618_137973118	CD8T
chr6_137976372_137976872	CD8T
chr6_137977058_137977558	CD8T
chr6_138004388_138004888	CD8T
chr6_138106655_138107155	CD8T
chr6_138953426_138953926	CD8T&gdT
chr6_138958026_138958526	CD8T&gdT&Endothelium
chr6_138985819_138986319	CD8T&gdT
chr6_139139224_139139724	CD8T
chr6_139140628_139141128	CD8T
chr6_139145607_139146107	CD8T
chr6_139159368_139159868	CD8T
chr6_139160288_139160788	CD8T&gdT
chr6_139165249_139165749	CD8T&NaiveB&MemoryB&Macrophage
chr6_139166686_139167186	CD8T
chr6_139170461_139170961	CD8T&NaiveB
chr6_139173122_139173622	CD8T
chr6_139173756_139174256	CD8T
chr6_139175314_139175814	CD8T&NaiveB
chr6_139176224_139176724	CD8T
chr6_139185225_139185725	CD8T&Macrophage
chr6_139186161_139186661	CD8T
chr6_139250492_139250992	CD8T&GC_B&Plasma
chr6_139278962_139279462	CD8T&Plasma&Macrophage
chr6_139292320_139292820	CD8T&Macrophage&Fibroblast
chr6_139344046_139344546	CD8T
chr6_139367266_139367766	CD8T
chr6_139474177_139474677	CD8T&Plasma&Fibroblast
chr6_139490376_139490876	CD8T&Plasma
chr6_139539720_139540220	CD8T&Fibroblast
chr6_140101204_140101704	CD8T&gdT
chr6_140101762_140102262	CD8T&gdT
chr6_140774161_140774661	CD8T&gdT
chr6_141326394_141326894	CD8T&Plasma&Fibroblast
chr6_141482727_141483227	CD8T&gdT&Plasma
chr6_141562224_141562724	CD8T&NaiveB&Endothelium
chr6_142075581_142076081	CD8T
chr6_142391192_142391692	CD8T&gdT
chr6_142537825_142538325	CD8T
chr6_142692835_142693335	CD8T&Plasma
chr6_142842284_142842784	CD8T&Plasma&Endothelium
chr6_142845025_142845525	CD8T&Plasma
chr6_142851463_142851963	CD8T
chr6_142855323_142855823	CD8T
chr6_142855881_142856381	CD8T&gdT&NaiveB&MemoryB&Plasma
chr6_142856617_142857117	CD8T&gdT&GC_B&NaiveB&MemoryB&Plasma
chr6_142886699_142887199	CD8T&NaiveB&MemoryB&Plasma
chr6_142902104_142902604	CD8T
chr6_142912907_142913407	CD8T&MemoryB&Plasma&Macrophage&DC
chr6_142915248_142915748	CD8T&NK
chr6_142935794_142936294	CD8T&GC_B&NaiveB&MemoryB&Plasma
chr6_143510799_143511299	CD8T&gdT&Macrophage
chr6_143553191_143553691	CD8T
chr6_143566876_143567376	CD8T&GC_B&MemoryB&Plasma&Macrophage&DC
chr6_143567477_143567977	CD8T&MemoryB
chr6_143843578_143844078	CD8T&gdT&GC_B
chr6_143942045_143942545	CD8T
chr6_144053555_144054055	CD8T
chr6_144055628_144056128	CD8T&gdT&MemoryB&Plasma
chr6_144104831_144105331	CD8T&NaiveB
chr6_144290507_144291007	CD8T&gdT&GC_B
chr6_144304173_144304673	CD8T
chr6_144305871_144306371	CD8T&gdT&Plasma
chr6_144315080_144315580	CD8T&Macrophage&Endothelium
chr6_144460367_144460867	CD8T&Plasma
chr6_144567210_144567710	CD8T&gdT&Macrophage
chr6_144574773_144575273	CD8T
chr6_144575310_144575810	CD8T&gdT
chr6_144654128_144654628	CD8T&GC_B&NaiveB&MemoryB&Macrophage&DC
chr6_144726021_144726521	CD8T&gdT
chr6_145866407_145866907	CD8T&GC_B&Plasma
chr6_145866981_145867481	CD8T&GC_B&NaiveB&MemoryB&Plasma
chr6_147202312_147202812	CD8T&NaiveB
chr6_147204380_147204880	CD8T
chr6_148550513_148551013	CD8T&gdT
chr6_148557679_148558179	CD8T&gdT&NaiveB&MemoryB&Macrophage
chr6_148566236_148566736	CD8T&MemoryB&Macrophage&DC
chr6_148590398_148590898	CD8T
chr6_148701319_148701819	CD8T
chr6_148749030_148749530	CD8T&MemoryB
chr6_148758395_148758895	CD8T&GC_B&NaiveB&MemoryB&Plasma&Macrophage&DC
chr6_148762291_148762791	CD8T&MemoryB&Macrophage
chr6_148770316_148770816	CD8T&NaiveB&MemoryB&Macrophage
chr6_148780706_148781206	CD8T&MemoryB&Plasma
chr6_148781323_148781823	CD8T&gdT&MemoryB&Plasma
chr6_148798214_148798714	CD8T&Macrophage
chr6_148829748_148830248	CD8T&MemoryB
chr6_148890640_148891140	CD8T&gdT
chr6_149028795_149029295	CD8T&GC_B
chr6_149030520_149031020	CD8T&GC_B
chr6_149038868_149039368	CD8T&Plasma
chr6_149046866_149047366	CD8T&gdT&MemoryB&Plasma
chr6_149052261_149052761	CD8T&gdT
chr6_149054182_149054682	CD8T&gdT
chr6_149061860_149062360	CD8T&gdT
chr6_149147033_149147533	CD8T
chr6_149151290_149151790	CD8T
chr6_149152984_149153484	CD8T&Macrophage&Fibroblast
chr6_149154816_149155316	CD8T
chr6_149168762_149169262	CD8T&MemoryB
chr6_149169678_149170178	CD8T&Macrophage&Glial
chr6_149174897_149175397	CD8T
chr6_149212839_149213339	CD8T&MemoryB&Plasma&DC
chr6_149216568_149217068	CD8T
chr6_149319836_149320336	CD8T
chr6_149341808_149342308	CD8T
chr6_149412607_149413107	CD8T
chr6_149431926_149432426	CD8T
chr6_149491977_149492477	CD8T
chr6_149511088_149511588	CD8T
chr6_149938688_149939188	CD8T&NaiveB&Plasma
chr6_149990560_149991060	CD8T&NaiveB&MemoryB&Plasma&Macrophage
chr6_149991362_149991862	CD8T&gdT&NaiveB
chr6_150001346_150001846	CD8T
chr6_150005600_150006100	CD8T&gdT&NaiveB&MemoryB
chr6_150076414_150076914	CD8T&gdT
chr6_150079654_150080154	CD8T
chr6_150235181_150235681	CD8T
chr6_150263821_150264321	CD8T
chr6_150310475_150310975	CD8T&gdT
chr6_150311505_150312005	CD8T&gdT
chr6_151372050_151372550	CD8T&gdT
chr6_151373317_151373817	CD8T&gdT
chr6_151376388_151376888	CD8T&gdT&GC_B&NaiveB&MemoryB
chr6_151385144_151385644	CD8T&gdT
chr6_152186239_152186739	CD8T
chr6_152984052_152984552	CD8T&Plasma
chr6_154156557_154157057	CD8T&gdT
chr6_154178569_154179069	CD8T&Macrophage
chr6_154234104_154234604	CD8T&gdT&MemoryB&Macrophage&DC
chr6_154242887_154243387	CD8T
chr6_154250611_154251111	CD8T
chr6_154258082_154258582	CD8T&gdT&MemoryB&Macrophage&DC&Neutrophil
chr6_154267692_154268192	CD8T
chr6_154675527_154676027	CD8T
chr6_154773728_154774228	CD8T&Plasma
chr6_155143199_155143699	CD8T&Fibroblast
chr6_155171722_155172222	CD8T&GC_B&Endothelium
chr6_155315128_155315628	CD8T&gdT
chr6_156780311_156780811	CD8T
chr6_156782882_156783382	CD8T
chr6_156794090_156794590	CD8T
chr6_156848445_156848945	CD8T&GC_B&Endothelium
chr6_156867172_156867672	CD8T
chr6_157009926_157010426	CD8T
chr6_157033250_157033750	CD8T&gdT
chr6_157238178_157238678	CD8T
chr6_157385489_157385989	CD8T
chr6_157460865_157461365	CD8T&GC_B&NaiveB&MemoryB&Plasma&Endothelium
chr6_157527601_157528101	CD8T&gdT&Plasma&Macrophage&Fibroblast
chr6_157557427_157557927	CD8T&GC_B&NaiveB&MemoryB&Plasma
chr6_157561884_157562384	CD8T&gdT&GC_B&NaiveB&MemoryB&Plasma
chr6_157562672_157563172	CD8T&MemoryB
chr6_157563752_157564252	CD8T&gdT&Plasma
chr6_157570144_157570644	CD8T&gdT
chr6_157585243_157585743	CD8T&gdT&Plasma
chr6_157596347_157596847	CD8T&Fibroblast
chr6_158517547_158518047	CD8T&gdT&GC_B
chr6_158564137_158564637	CD8T
chr6_158567994_158568494	CD8T
chr6_158648648_158649148	CD8T&Plasma
chr6_158650529_158651029	CD8T&gdT
chr6_158651094_158651594	CD8T&gdT
chr6_158652093_158652593	CD8T&gdT&Macrophage
chr6_158654451_158654951	CD8T&gdT&Macrophage&DC&Fibroblast&Endothelium
chr6_158655963_158656463	CD8T&gdT
chr6_158658322_158658822	CD8T&gdT
chr6_158659466_158659966	CD8T&gdT
chr6_158660161_158660661	CD8T
chr6_158661231_158661731	CD8T&gdT
chr6_158671148_158671648	CD8T
chr6_158671883_158672383	CD8T&gdT
chr6_158672481_158672981	CD8T&gdT
chr6_158673556_158674056	CD8T
chr6_158675632_158676132	CD8T&gdT
chr6_158678170_158678670	CD8T&gdT
chr6_158679625_158680125	CD8T&gdT
chr6_158682841_158683341	CD8T&gdT
chr6_158683576_158684076	CD8T
chr6_158684313_158684813	CD8T&gdT
chr6_158688126_158688626	CD8T
chr6_158689310_158689810	CD8T
chr6_158689885_158690385	CD8T
chr6_158690723_158691223	CD8T
chr6_158692792_158693292	CD8T
chr6_158694277_158694777	CD8T
chr6_158698842_158699342	CD8T&gdT
chr6_158700462_158700962	CD8T
chr6_158701185_158701685	CD8T
chr6_158702047_158702547	CD8T
chr6_158709670_158710170	CD8T
chr6_158710764_158711264	CD8T
chr6_158711430_158711930	CD8T
chr6_158712939_158713439	CD8T
chr6_158713441_158713941	CD8T&gdT
chr6_158714563_158715063	CD8T
chr6_158717238_158717738	CD8T&gdT&GC_B&NaiveB&MemoryB&Plasma
chr6_158722161_158722661	CD8T&gdT
chr6_158725716_158726216	CD8T&gdT
chr6_158808933_158809433	CD8T&gdT&GC_B&NaiveB&MemoryB
chr6_158822538_158823038	CD8T
chr6_158854371_158854871	CD8T
chr6_158870441_158870941	CD8T&NaiveB&MemoryB
chr6_158911768_158912268	CD8T&gdT&NaiveB&Plasma
chr6_159008940_159009440	CD8T&gdT&GC_B&Plasma&Macrophage
chr6_159040841_159041341	CD8T&NaiveB&Plasma
chr6_159059029_159059529	CD8T
chr6_159063307_159063807	CD8T&Macrophage&Neutrophil
chr6_159063815_159064315	CD8T&NaiveB&Macrophage&Neutrophil
chr6_159064418_159064918	CD8T
chr6_159065175_159065675	CD8T
chr6_159079808_159080308	CD8T&GC_B&NaiveB
chr6_159109923_159110423	CD8T&gdT&NaiveB
chr6_159134652_159135152	CD8T&NaiveB&Plasma
chr6_159174214_159174714	CD8T&gdT&GC_B&MemoryB
chr6_159646695_159647195	CD8T&gdT
chr6_159720591_159721091	CD8T
chr6_159790118_159790618	CD8T&NaiveB
chr6_159976618_159977118	CD8T&gdT&Fibroblast
chr6_159981225_159981725	CD8T&GC_B&Plasma&Macrophage&Neutrophil&Endothelium
chr6_160006158_160006658	CD8T&gdT&GC_B&Macrophage&Fibroblast&Endothelium
chr6_160014705_160015205	CD8T
chr6_160015324_160015824	CD8T&gdT
chr6_160066891_160067391	CD8T
chr6_160398652_160399152	CD8T&Plasma
chr6_160400348_160400848	CD8T&gdT
chr6_160461619_160462119	CD8T
chr6_160519000_160519500	CD8T
chr6_161393850_161394350	CD8T&gdT&NK&Macrophage&Fibroblast
chr6_163414942_163415442	CD8T&gdT&NaiveB&MemoryB&Plasma
chr6_163457818_163458318	CD8T&Plasma&Macrophage&DC&Neutrophil
chr6_163460878_163461378	CD8T
chr6_165484077_165484577	CD8T&gdT
chr6_166229116_166229616	CD8T
chr6_166235166_166235666	CD8T&gdT&Macrophage
chr6_166253146_166253646	CD8T&gdT&GC_B&NaiveB&Macrophage&Neutrophil
chr6_166253900_166254400	CD8T&gdT&Macrophage&DC&Neutrophil
chr6_166257717_166258217	CD8T&gdT&Neutrophil
chr6_166258802_166259302	CD8T&gdT&NK&Plasma&Macrophage&DC&Neutrophil
chr6_166415927_166416427	CD8T
chr6_166464956_166465456	CD8T&gdT
chr6_166572285_166572785	CD8T&gdT&Fibroblast&Endothelium
chr6_167031208_167031708	CD8T
chr6_167042991_167043491	CD8T
chr6_167092663_167093163	CD8T&GC_B&NaiveB&MemoryB&Plasma&Macrophage&DC&Neutrophil
chr6_167115023_167115523	CD8T&GC_B
chr6_167117949_167118449	CD8T
chr6_167118530_167119030	CD8T&GC_B&NaiveB&MemoryB&Plasma
chr6_167121478_167121978	CD8T&gdT&NaiveB&MemoryB
chr6_167122016_167122516	CD8T&gdT&GC_B&NaiveB&MemoryB&Plasma
chr6_167129919_167130419	CD8T&gdT&GC_B&NaiveB&MemoryB
chr6_167152436_167152936	CD8T&GC_B&MemoryB&Macrophage
chr6_167153298_167153798	CD8T&GC_B&MemoryB&Plasma&Macrophage&DC
chr6_168905711_168906211	CD8T&gdT&NK&Endothelium
chr6_169188507_169189007	CD8T&gdT
chr6_169207960_169208460	CD8T&gdT
chr6_169529852_169530352	CD8T&Fibroblast
chr6_169589795_169590295	CD8T&gdT&GC_B&NaiveB&MemoryB&Plasma
chr6_169655053_169655553	CD8T&GC_B&Macrophage
chr6_169804828_169805328	CD8T&gdT&GC_B
chr6_169807314_169807814	CD8T&gdT
chr6_169868432_169868932	CD8T&gdT&NK&NaiveB&MemoryB&Fibroblast&Endothelium
chr6_169992394_169992894	CD8T&Macrophage&Endothelium
chr6_170085941_170086441	CD8T&Fibroblast
chr6_170086752_170087252	CD8T
chr6_170103135_170103635	CD8T&gdT
chr6_170149394_170149894	CD8T
chr6_170272380_170272880	CD8T&gdT&NaiveB&Macrophage
chr6_170307067_170307567	CD8T
chr6_170583749_170584249	CD8T
chr7_584524_585024	CD8T
chr7_588363_588863	CD8T
chr7_604957_605457	CD8T&GC_B&Macrophage&Endothelium
chr7_615786_616286	CD8T
chr7_618953_619453	CD8T&gdT
chr7_725888_726388	CD8T&MemoryB
chr7_813617_814117	CD8T&gdT&NaiveB&Endothelium
chr7_922650_923150	CD8T&gdT&NK
chr7_924649_925149	CD8T&Plasma
chr7_935488_935988	CD8T
chr7_1045404_1045904	CD8T
chr7_1103178_1103678	CD8T&GC_B&MemoryB&Plasma&Macrophage
chr7_1475740_1476240	CD8T
chr7_1503727_1504227	CD8T&gdT&NaiveB
chr7_1568994_1569494	CD8T
chr7_1569805_1570305	CD8T&NaiveB&Plasma&Macrophage
chr7_1570325_1570825	CD8T&gdT&GC_B&NaiveB&MemoryB&Plasma
chr7_1593440_1593940	CD8T
chr7_1889446_1889946	CD8T&gdT
chr7_1920906_1921406	CD8T
chr7_1961794_1962294	CD8T&gdT
chr7_2038046_2038546	CD8T&gdT&GC_B&NaiveB&MemoryB&Macrophage
chr7_2040766_2041266	CD8T&GC_B
chr7_2104198_2104698	CD8T&GC_B&NaiveB&MemoryB&Macrophage&Fibroblast&Endothelium
chr7_2112530_2113030	CD8T&NaiveB&MemoryB&Endothelium
chr7_2248952_2249452	CD8T&gdT&Plasma&Macrophage&DC&Neutrophil&Fibroblast&Endothelium
chr7_2259029_2259529	CD8T&GC_B&MemoryB&Plasma
chr7_2399787_2400287	CD8T&Plasma&Macrophage&Endothelium
chr7_2400347_2400847	CD8T
chr7_2404565_2405065	CD8T&gdT&NaiveB
chr7_2405128_2405628	CD8T&gdT&MemoryB&Neutrophil
chr7_2406710_2407210	CD8T&NaiveB&MemoryB&Plasma&Macrophage&DC&Neutrophil
chr7_2409762_2410262	CD8T&gdT&NaiveB&Neutrophil&Endothelium
chr7_2410533_2411033	CD8T&Endothelium
chr7_2413395_2413895	CD8T&gdT
chr7_2417595_2418095	CD8T&gdT
chr7_2460836_2461336	CD8T
chr7_2558732_2559232	CD8T
chr7_2633861_2634361	CD8T&gdT&Macrophage&DC&Fibroblast
chr7_2696003_2696503	CD8T&MemoryB&Macrophage
chr7_2698294_2698794	CD8T&gdT
chr7_2699444_2699944	CD8T&gdT
chr7_2850303_2850803	CD8T
chr7_2851406_2851906	CD8T&gdT&MemoryB
chr7_2862824_2863324	CD8T&gdT&GC_B&Macrophage
chr7_2864162_2864662	CD8T&gdT&Macrophage
chr7_2864959_2865459	CD8T
chr7_2886915_2887415	CD8T&gdT&Macrophage
chr7_2893458_2893958	CD8T&gdT&GC_B
chr7_2893998_2894498	CD8T&gdT&GC_B&NaiveB&MemoryB&Plasma
chr7_2894506_2895006	CD8T&gdT&GC_B&NaiveB&MemoryB&Plasma
chr7_2901460_2901960	CD8T
chr7_2902921_2903421	CD8T&gdT&MemoryB&Plasma&Macrophage
chr7_2903629_2904129	CD8T&gdT
chr7_2953882_2954382	CD8T&gdT&NaiveB&MemoryB
chr7_2954960_2955460	CD8T&gdT
chr7_2956618_2957118	CD8T&Macrophage&DC
chr7_2959266_2959766	CD8T&gdT&Macrophage
chr7_2972114_2972614	CD8T&gdT&NaiveB&MemoryB
chr7_3044261_3044761	CD8T
chr7_3067801_3068301	CD8T&GC_B&NaiveB&Fibroblast
chr7_3069110_3069610	CD8T
chr7_3069728_3070228	CD8T&gdT
chr7_3090508_3091008	CD8T&gdT
chr7_3094351_3094851	CD8T&NaiveB
chr7_3106410_3106910	CD8T&gdT&NK
chr7_3112699_3113199	CD8T&gdT
chr7_4725173_4725673	CD8T&gdT&GC_B&Plasma&Macrophage&Fibroblast&Pericyte&Endothelium
chr7_4849398_4849898	CD8T&gdT
chr7_5143782_5144282	CD8T&NaiveB
chr7_5494552_5495052	CD8T&gdT&NaiveB&MemoryB
chr7_5538624_5539124	CD8T&gdT&GC_B&NaiveB&MemoryB&Macrophage
chr7_5656324_5656824	CD8T&gdT&NK
chr7_5666510_5667010	CD8T
chr7_5781452_5781952	CD8T&GC_B&NaiveB&MemoryB
chr7_5822282_5822782	CD8T
chr7_5827688_5828188	CD8T
chr7_6106350_6106850	CD8T
chr7_6250290_6250790	CD8T&gdT&NK&Plasma
chr7_6441907_6442407	CD8T&Macrophage&Neutrophil
chr7_6577179_6577679	CD8T&gdT&NK&Plasma&Macrophage
chr7_6590256_6590756	CD8T&gdT&GC_B&NaiveB&MemoryB
chr7_6615843_6616343	CD8T&gdT&Plasma&Neutrophil
chr7_6621334_6621834	CD8T&MemoryB&Plasma
chr7_6623904_6624404	CD8T&gdT&MemoryB&Plasma
chr7_6826051_6826551	CD8T
chr7_7181638_7182138	CD8T&MemoryB
chr7_7201501_7202001	CD8T&NaiveB&MemoryB&Plasma
chr7_7247619_7248119	CD8T
chr7_7259235_7259735	CD8T&GC_B&MemoryB&Plasma
chr7_7568958_7569458	CD8T&GC_B&NaiveB&MemoryB&Plasma&Macrophage&DC&Neutrophil
chr7_7596130_7596630	CD8T&gdT
chr7_7640977_7641477	CD8T&gdT&GC_B&NaiveB&Plasma
chr7_7739231_7739731	CD8T&gdT&Plasma
chr7_7760719_7761219	CD8T
chr7_7815360_7815860	CD8T
chr7_7817057_7817557	CD8T
chr7_7817677_7818177	CD8T&gdT
chr7_7848186_7848686	CD8T&gdT&Plasma
chr7_7851311_7851811	CD8T
chr7_7902578_7903078	CD8T
chr7_7934356_7934856	CD8T
chr7_7945918_7946418	CD8T&Plasma
chr7_7973153_7973653	CD8T&NaiveB&Plasma
chr7_7976587_7977087	CD8T&Neutrophil
chr7_7977675_7978175	CD8T&Neutrophil
chr7_7980056_7980556	CD8T&gdT&Plasma
chr7_8105123_8105623	CD8T
chr7_8115506_8116006	CD8T&gdT&GC_B&NaiveB&MemoryB&Plasma
chr7_8125058_8125558	CD8T
chr7_8128308_8128808	CD8T&GC_B
chr7_8151847_8152347	CD8T
chr7_8152402_8152902	CD8T&gdT
chr7_8190289_8190789	CD8T&gdT
chr7_10643524_10644024	CD8T
chr7_12638753_12639253	CD8T
chr7_12692820_12693320	CD8T
chr7_13874738_13875238	CD8T&Fibroblast
chr7_13910757_13911257	CD8T
chr7_14009978_14010478	CD8T
chr7_16223893_16224393	CD8T&gdT
chr7_16432074_16432574	CD8T
chr7_16455478_16455978	CD8T&gdT
chr7_16563895_16564395	CD8T&gdT
chr7_16644571_16645071	CD8T
chr7_17062929_17063429	CD8T&gdT
chr7_17139865_17140365	CD8T&Fibroblast
chr7_17162858_17163358	CD8T
chr7_17274487_17274987	CD8T&Macrophage&Endothelium
chr7_17301440_17301940	CD8T
chr7_17861199_17861699	CD8T&Endothelium
chr7_17903298_17903798	CD8T&gdT
chr7_18312476_18312976	CD8T
chr7_19713614_19714114	CD8T&MemoryB&Plasma
chr7_21353742_21354242	CD8T&gdT
chr7_21361360_21361860	CD8T&gdT&NK
chr7_21383184_21383684	CD8T&gdT
chr7_21383774_21384274	CD8T&gdT&Plasma
chr7_21436506_21437006	CD8T&gdT
chr7_22122018_22122518	CD8T&Endothelium
chr7_22174109_22174609	CD8T&gdT&Endothelium
chr7_22292427_22292927	CD8T&gdT
chr7_22885879_22886379	CD8T&GC_B&NaiveB&Plasma
chr7_23012544_23013044	CD8T&NaiveB
chr7_23014624_23015124	CD8T&gdT&MemoryB
chr7_23104984_23105484	CD8T&GC_B&NaiveB
chr7_23299547_23300047	CD8T
chr7_24572953_24573453	CD8T&GC_B&Plasma
chr7_24898628_24899128	CD8T&gdT&NK&Plasma
chr7_24905327_24905827	CD8T&Plasma
chr7_24908133_24908633	CD8T&gdT&Plasma
chr7_24908854_24909354	CD8T&gdT&Plasma
chr7_24913000_24913500	CD8T&Plasma
chr7_24923511_24924011	CD8T&gdT
chr7_26178732_26179232	CD8T&Macrophage&Endothelium
chr7_26185497_26185997	CD8T&gdT&Plasma
chr7_26194173_26194673	CD8T
chr7_26194748_26195248	CD8T&gdT
chr7_26196197_26196697	CD8T
chr7_26199669_26200169	CD8T&Neutrophil
chr7_27866265_27866765	CD8T&gdT
chr7_27898770_27899270	CD8T&gdT&Macrophage
chr7_27899547_27900047	CD8T&gdT&NK
chr7_27900905_27901405	CD8T&gdT&GC_B&NaiveB&MemoryB&Plasma&Macrophage&DC&Fibroblast
chr7_28004950_28005450	CD8T&gdT
chr7_28033599_28034099	CD8T
chr7_28135673_28136173	CD8T&Endothelium
chr7_28189945_28190445	CD8T&NaiveB&Plasma&Neutrophil
chr7_29195004_29195504	CD8T&gdT
chr7_29196166_29196666	CD8T&gdT
chr7_29196815_29197315	CD8T&gdT
chr7_29270848_29271348	CD8T
chr7_29284641_29285141	CD8T&gdT&Macrophage
chr7_29336399_29336899	CD8T&gdT
chr7_29343321_29343821	CD8T&gdT&Macrophage&DC
chr7_29397847_29398347	CD8T&gdT
chr7_29414175_29414675	CD8T&gdT
chr7_30147220_30147720	CD8T
chr7_30162689_30163189	CD8T&Glial
chr7_30285916_30286416	CD8T&gdT&MemoryB&Plasma&Macrophage
chr7_30308384_30308884	CD8T&Plasma
chr7_30321072_30321572	CD8T
chr7_30321646_30322146	CD8T&gdT&GC_B&NaiveB&Plasma
chr7_30322178_30322678	CD8T&gdT&GC_B&NaiveB&MemoryB&Plasma
chr7_30332013_30332513	CD8T
chr7_30347342_30347842	CD8T
chr7_30504173_30504673	CD8T
chr7_30682233_30682733	CD8T&Plasma&Macrophage&Fibroblast&Pericyte&Endothelium
chr7_30771889_30772389	CD8T
chr7_33063196_33063696	CD8T&NaiveB&MemoryB
chr7_33177808_33178308	CD8T&gdT
chr7_35035582_35036082	CD8T&gdT
chr7_35537348_35537848	CD8T
chr7_35641521_35642021	CD8T
chr7_35652095_35652595	CD8T&gdT
chr7_35652697_35653197	CD8T&gdT
chr7_35654295_35654795	CD8T&gdT
chr7_35657134_35657634	CD8T
chr7_35658656_35659156	CD8T
chr7_35680094_35680594	CD8T
chr7_35681532_35682032	CD8T&gdT
chr7_35695450_35695950	CD8T&gdT&NaiveB
chr7_35722952_35723452	CD8T&GC_B
chr7_35724552_35725052	CD8T&MemoryB
chr7_35727557_35728057	CD8T&gdT&MemoryB&Neutrophil
chr7_35729249_35729749	CD8T&gdT&NK&GC_B&NaiveB&MemoryB&Plasma&DC
chr7_35730409_35730909	CD8T&gdT&NK&GC_B&NaiveB&MemoryB&Plasma&Macrophage&DC
chr7_35730930_35731430	CD8T&gdT&GC_B&MemoryB&Plasma
chr7_35805839_35806339	CD8T
chr7_35806906_35807406	CD8T&gdT&Plasma
chr7_35905862_35906362	CD8T
chr7_36391743_36392243	CD8T
chr7_36396084_36396584	CD8T&gdT
chr7_36513436_36513936	CD8T
chr7_36533287_36533787	CD8T&Macrophage
chr7_36624177_36624677	CD8T
chr7_36638509_36639009	CD8T
chr7_36667071_36667571	CD8T&gdT
chr7_36677228_36677728	CD8T&gdT
chr7_36682122_36682622	CD8T&gdT
chr7_36686429_36686929	CD8T&gdT
chr7_36687084_36687584	CD8T&gdT
chr7_36690868_36691368	CD8T&gdT
chr7_36691798_36692298	CD8T&gdT
chr7_36692435_36692935	CD8T&gdT
chr7_36700682_36701182	CD8T
chr7_36702129_36702629	CD8T
chr7_36711987_36712487	CD8T&gdT
chr7_36720310_36720810	CD8T&gdT
chr7_36720963_36721463	CD8T&gdT&Macrophage&Neutrophil
chr7_36721589_36722089	CD8T&gdT&Macrophage
chr7_36722245_36722745	CD8T&gdT&Macrophage
chr7_36725337_36725837	CD8T
chr7_36726300_36726800	CD8T&gdT&Macrophage
chr7_36726999_36727499	CD8T&gdT&Macrophage&DC&Neutrophil
chr7_36735144_36735644	CD8T
chr7_36748116_36748616	CD8T&Plasma
chr7_36765579_36766079	CD8T&Neutrophil
chr7_36774644_36775144	CD8T&gdT
chr7_36775604_36776104	CD8T&gdT&Macrophage&DC&Neutrophil
chr7_36776185_36776685	CD8T&gdT&Macrophage
chr7_36777829_36778329	CD8T&gdT
chr7_36789554_36790054	CD8T&gdT
chr7_36790135_36790635	CD8T&gdT
chr7_36862530_36863030	CD8T
chr7_36864446_36864946	CD8T&gdT
chr7_36871854_36872354	CD8T&GC_B
chr7_36964484_36964984	CD8T
chr7_37340557_37341057	CD8T&GC_B
chr7_37446256_37446756	CD8T&NaiveB&Macrophage&Neutrophil
chr7_38217118_38217618	CD8T&gdT
chr7_38218775_38219275	CD8T&gdT
chr7_38219679_38220179	CD8T&gdT
chr7_38220963_38221463	CD8T&gdT
chr7_38221550_38222050	CD8T
chr7_38226355_38226855	CD8T&gdT
chr7_38228637_38229137	CD8T
chr7_38229450_38229950	CD8T&gdT
chr7_38235561_38236061	CD8T&gdT
chr7_38236657_38237157	CD8T&gdT&Neutrophil
chr7_38237461_38237961	CD8T&gdT
chr7_38239095_38239595	CD8T&gdT
chr7_38240700_38241200	CD8T&gdT
chr7_38241498_38241998	CD8T&gdT
chr7_38242120_38242620	CD8T&gdT
chr7_38242737_38243237	CD8T&gdT
chr7_38244587_38245087	CD8T&gdT
chr7_38246442_38246942	CD8T&gdT
chr7_38247081_38247581	CD8T&gdT
chr7_38248039_38248539	CD8T&gdT
chr7_38252896_38253396	CD8T&gdT
chr7_38259178_38259678	CD8T&gdT
chr7_38261554_38262054	CD8T&gdT
chr7_38275141_38275641	CD8T&gdT&Neutrophil
chr7_38299644_38300144	CD8T&gdT
chr7_38300157_38300657	CD8T&gdT
chr7_38303813_38304313	CD8T&gdT&NK
chr7_38304332_38304832	CD8T&gdT&NK
chr7_38305067_38305567	CD8T&gdT&Macrophage
chr7_38306002_38306502	CD8T&gdT
chr7_38309492_38309992	CD8T&gdT
chr7_38317467_38317967	CD8T&gdT&NK&Fibroblast
chr7_38318156_38318656	CD8T&gdT&Macrophage&Fibroblast
chr7_38318721_38319221	CD8T&gdT&NK&Macrophage&Fibroblast
chr7_38330010_38330510	CD8T&gdT
chr7_38330821_38331321	CD8T&gdT&NK&Macrophage
chr7_38331688_38332188	CD8T&gdT&Macrophage
chr7_38332204_38332704	CD8T&gdT
chr7_38334744_38335244	CD8T&gdT&Macrophage
chr7_38337714_38338214	CD8T&gdT&Macrophage
chr7_38340396_38340896	CD8T&gdT
chr7_38367297_38367797	CD8T&gdT&Plasma
chr7_38367985_38368485	CD8T&gdT&Macrophage&DC
chr7_38368645_38369145	CD8T&gdT
chr7_38374362_38374862	CD8T&gdT&Macrophage
chr7_38463528_38464028	CD8T&Plasma&Macrophage&Fibroblast
chr7_39949977_39950477	CD8T&gdT&NK&NaiveB
chr7_40052412_40052912	CD8T&NaiveB
chr7_41816049_41816549	CD8T&gdT&Macrophage
chr7_41881635_41882135	CD8T&gdT&GC_B&NaiveB&MemoryB&Plasma&Macrophage&DC&Neutrophil
chr7_41882186_41882686	CD8T&GC_B&NaiveB&MemoryB&Macrophage&Neutrophil
chr7_42611841_42612341	CD8T&gdT
chr7_42615103_42615603	CD8T
chr7_42690971_42691471	CD8T&Fibroblast
chr7_42931359_42931859	CD8T&gdT&Plasma
chr7_43516786_43517286	CD8T&gdT
chr7_43594158_43594658	CD8T
chr7_43595297_43595797	CD8T
chr7_43598391_43598891	CD8T&gdT
chr7_43620774_43621274	CD8T
chr7_43625329_43625829	CD8T&gdT&NK&GC_B&NaiveB&Plasma
chr7_43625898_43626398	CD8T&gdT&MemoryB
chr7_43627408_43627908	CD8T
chr7_43628104_43628604	CD8T
chr7_43631504_43632004	CD8T&gdT&NaiveB&Plasma
chr7_43632706_43633206	CD8T
chr7_43633401_43633901	CD8T
chr7_43642831_43643331	CD8T&gdT&NK
chr7_43643483_43643983	CD8T&gdT
chr7_43645684_43646184	CD8T&gdT
chr7_43646887_43647387	CD8T&GC_B&Plasma&Fibroblast&Endothelium
chr7_43659152_43659652	CD8T
chr7_43678256_43678756	CD8T
chr7_43679342_43679842	CD8T&gdT
chr7_43702969_43703469	CD8T&Plasma
chr7_43784100_43784600	CD8T
chr7_44066321_44066821	CD8T&GC_B&NaiveB&MemoryB
chr7_44257278_44257778	CD8T&gdT&GC_B
chr7_44490916_44491416	CD8T
chr7_44735407_44735907	CD8T&Macrophage
chr7_44795663_44796163	CD8T&NaiveB
chr7_44959548_44960048	CD8T&gdT&Plasma&Macrophage
chr7_44964975_44965475	CD8T
chr7_44980252_44980752	CD8T&gdT&GC_B&NaiveB&MemoryB&Plasma&Macrophage
chr7_44984620_44985120	CD8T
chr7_44995047_44995547	CD8T&GC_B&Plasma
chr7_45028341_45028841	CD8T&gdT&NaiveB&Macrophage
chr7_45036728_45037228	CD8T&gdT
chr7_45160261_45160761	CD8T&Macrophage&Endothelium
chr7_45923142_45923642	CD8T&Fibroblast&Endothelium
chr7_45940857_45941357	CD8T
chr7_48045132_48045632	CD8T
chr7_48052761_48053261	CD8T&GC_B
chr7_48084894_48085394	CD8T&gdT&NK&MemoryB&Plasma&Macrophage&Neutrophil&Pericyte
chr7_48098020_48098520	CD8T&Neutrophil
chr7_48110085_48110585	CD8T
chr7_50070109_50070609	CD8T
chr7_50208311_50208811	CD8T
chr7_50210164_50210664	CD8T&Neutrophil
chr7_50210687_50211187	CD8T&gdT&Neutrophil
chr7_50281523_50282023	CD8T&gdT&GC_B&NaiveB&MemoryB&Plasma&Macrophage&DC
chr7_50282276_50282776	CD8T&GC_B&NaiveB&MemoryB&Plasma&Macrophage
chr7_50284245_50284745	CD8T&gdT&Plasma
chr7_50313104_50313604	CD8T
chr7_50335071_50335571	CD8T
chr7_50336572_50337072	CD8T&GC_B
chr7_50338358_50338858	CD8T&GC_B&NaiveB&MemoryB&Plasma&Neutrophil
chr7_50339025_50339525	CD8T&GC_B&NaiveB&MemoryB&Plasma&Neutrophil
chr7_50343431_50343931	CD8T
chr7_50345896_50346396	CD8T&gdT
chr7_50358163_50358663	CD8T&Neutrophil
chr7_50366361_50366861	CD8T
chr7_50367018_50367518	CD8T
chr7_50368336_50368836	CD8T&Plasma
chr7_50371518_50372018	CD8T
chr7_50380147_50380647	CD8T
chr7_50393830_50394330	CD8T&GC_B&NaiveB&MemoryB&Plasma
chr7_50394369_50394869	CD8T&MemoryB&Plasma
chr7_50404365_50404865	CD8T&gdT&GC_B
chr7_50660776_50661276	CD8T
chr7_50664535_50665035	CD8T&Endothelium
chr7_50679184_50679684	CD8T
chr7_51467603_51468103	CD8T&gdT
chr7_51471143_51471643	CD8T&gdT
chr7_55308167_55308667	CD8T
chr7_55476134_55476634	CD8T
chr7_55533277_55533777	CD8T&gdT&GC_B&NaiveB&MemoryB&Plasma&Macrophage&DC&Neutrophil
chr7_55536670_55537170	CD8T&GC_B&MemoryB&Plasma&Macrophage
chr7_64541613_64542113	CD8T&gdT
chr7_64562906_64563406	CD8T
chr7_64951178_64951678	CD8T
chr7_65007024_65007524	CD8T&NaiveB&Macrophage
chr7_65037339_65037839	CD8T
chr7_65750228_65750728	CD8T&GC_B
chr7_65975638_65976138	CD8T&GC_B
chr7_66148363_66148863	CD8T&Macrophage
chr7_66575335_66575835	CD8T&gdT
chr7_66629920_66630420	CD8T
chr7_66698886_66699386	CD8T
chr7_66699983_66700483	CD8T&Fibroblast
chr7_66845307_66845807	CD8T
chr7_67128436_67128936	CD8T&NaiveB&Plasma&Neutrophil
chr7_67190997_67191497	CD8T&gdT
chr7_67194298_67194798	CD8T
chr7_69695979_69696479	CD8T&gdT&NK&GC_B&NaiveB&MemoryB
chr7_69804046_69804546	CD8T&GC_B
chr7_70177667_70178167	CD8T&MemoryB&Macrophage
chr7_70334857_70335357	CD8T
chr7_70585035_70585535	CD8T
chr7_70595319_70595819	CD8T
chr7_70634731_70635231	CD8T
chr7_70636120_70636620	CD8T
chr7_70647533_70648033	CD8T&gdT
chr7_70650089_70650589	CD8T&gdT
chr7_70659206_70659706	CD8T
chr7_70663645_70664145	CD8T&gdT
chr7_70678541_70679041	CD8T&gdT
chr7_70689636_70690136	CD8T
chr7_70695662_70696162	CD8T&gdT
chr7_70696297_70696797	CD8T
chr7_70698170_70698670	CD8T&gdT
chr7_70702338_70702838	CD8T
chr7_70706122_70706622	CD8T&gdT
chr7_70707269_70707769	CD8T
chr7_70710090_70710590	CD8T
chr7_70711651_70712151	CD8T
chr7_70712272_70712772	CD8T
chr7_70714708_70715208	CD8T&gdT
chr7_70715343_70715843	CD8T
chr7_70717745_70718245	CD8T&gdT
chr7_70718339_70718839	CD8T&gdT
chr7_70723999_70724499	CD8T&gdT
chr7_70724518_70725018	CD8T&gdT
chr7_70725022_70725522	CD8T&gdT
chr7_70733029_70733529	CD8T
chr7_70739030_70739530	CD8T
chr7_70739646_70740146	CD8T
chr7_70743450_70743950	CD8T&gdT
chr7_70744502_70745002	CD8T
chr7_70746482_70746982	CD8T&gdT
chr7_70747218_70747718	CD8T
chr7_70748817_70749317	CD8T
chr7_70749765_70750265	CD8T
chr7_70752557_70753057	CD8T&gdT&Fibroblast
chr7_70760089_70760589	CD8T&gdT
chr7_70763032_70763532	CD8T&gdT
chr7_70765572_70766072	CD8T
chr7_70766627_70767127	CD8T
chr7_70795812_70796312	CD8T
chr7_70796326_70796826	CD8T
chr7_73154615_73155115	CD8T&NaiveB
chr7_73522832_73523332	CD8T&gdT&GC_B&MemoryB
chr7_74092258_74092758	CD8T&gdT&GC_B&MemoryB&Plasma&Endothelium
chr7_74092877_74093377	CD8T&gdT&GC_B&NaiveB&MemoryB&Plasma&Macrophage&Neutrophil&Fibroblast
chr7_74093422_74093922	CD8T&gdT&GC_B&NaiveB&MemoryB&Plasma&Macrophage
chr7_74195046_74195546	CD8T&gdT
chr7_74302729_74303229	CD8T&Macrophage
chr7_74660234_74660734	CD8T&GC_B&MemoryB&Plasma
chr7_74672491_74672991	CD8T
chr7_75729886_75730386	CD8T&gdT&NaiveB&Macrophage
chr7_75878206_75878706	CD8T&NaiveB&Plasma&Neutrophil
chr7_75928515_75929015	CD8T&gdT&NK&GC_B&MemoryB
chr7_76008269_76008769	CD8T
chr7_76048540_76049040	CD8T&NaiveB
chr7_76178711_76179211	CD8T&NaiveB
chr7_76443808_76444308	CD8T&Plasma
chr7_76486614_76487114	CD8T&gdT&GC_B&NaiveB&MemoryB&Plasma
chr7_76607842_76608342	CD8T&gdT
chr7_76626944_76627444	CD8T&Plasma
chr7_76912163_76912663	CD8T&Plasma
chr7_77328088_77328588	CD8T&Neutrophil&Endothelium
chr7_77351932_77352432	CD8T&gdT&MemoryB&Neutrophil
chr7_77428815_77429315	CD8T&MemoryB&Macrophage&Endothelium
chr7_77657708_77658208	CD8T
chr7_77687356_77687856	CD8T&gdT
chr7_77698215_77698715	CD8T&GC_B&NaiveB&MemoryB
chr7_82678134_82678634	CD8T
chr7_82678668_82679168	CD8T&gdT
chr7_87151613_87152113	CD8T&NaiveB&MemoryB&Neutrophil
chr7_87344708_87345208	CD8T
chr7_87589632_87590132	CD8T
chr7_88090627_88091127	CD8T&Endothelium
chr7_92246347_92246847	CD8T&GC_B
chr7_92246867_92247367	CD8T
chr7_92403373_92403873	CD8T
chr7_92589882_92590382	CD8T
chr7_92625582_92626082	CD8T&gdT
chr7_92639304_92639804	CD8T
chr7_92641782_92642282	CD8T&gdT&Macrophage
chr7_92664751_92665251	CD8T&gdT
chr7_92671464_92671964	CD8T
chr7_92689598_92690098	CD8T&gdT
chr7_92810244_92810744	CD8T
chr7_92835866_92836366	CD8T&NaiveB&Plasma
chr7_93147319_93147819	CD8T&gdT&Endothelium
chr7_96495840_96496340	CD8T
chr7_96685294_96685794	CD8T&gdT
chr7_96686241_96686741	CD8T&gdT
chr7_96836410_96836910	CD8T
chr7_97117883_97118383	CD8T&GC_B
chr7_98132937_98133437	CD8T&GC_B&NaiveB&MemoryB&Plasma&Macrophage&DC&Neutrophil
chr7_98202421_98202921	CD8T&GC_B&NaiveB&MemoryB&Plasma&DC
chr7_98872287_98872787	CD8T&GC_B
chr7_99106819_99107319	CD8T
chr7_99397299_99397799	CD8T
chr7_99399013_99399513	CD8T
chr7_99470942_99471442	CD8T
chr7_99497705_99498205	CD8T&Plasma
chr7_99498469_99498969	CD8T&gdT
chr7_99623635_99624135	CD8T&gdT
chr7_100093867_100094367	CD8T
chr7_100120468_100120968	CD8T
chr7_100149174_100149674	CD8T&gdT&Plasma
chr7_100177805_100178305	CD8T&Macrophage&Endothelium
chr7_100189976_100190476	CD8T&gdT&GC_B&NaiveB&MemoryB
chr7_100217524_100218024	CD8T&gdT&GC_B&NaiveB&MemoryB&Plasma
chr7_100223326_100223826	CD8T&gdT
chr7_100223988_100224488	CD8T&gdT&MemoryB
chr7_100351537_100352037	CD8T&gdT
chr7_100352090_100352590	CD8T&gdT&Neutrophil
chr7_100366333_100366833	CD8T&gdT&GC_B&MemoryB&Plasma
chr7_100374565_100375065	CD8T&gdT&Macrophage
chr7_100396537_100397037	CD8T&gdT&GC_B&NaiveB&MemoryB&Plasma&Macrophage&DC
chr7_100407481_100407981	CD8T&gdT&NaiveB&MemoryB&Plasma&Neutrophil
chr7_100475482_100475982	CD8T&gdT
chr7_100478151_100478651	CD8T&gdT&GC_B&NaiveB&MemoryB&Macrophage
chr7_100541126_100541626	CD8T
chr7_100603392_100603892	CD8T&gdT&Plasma
chr7_100613709_100614209	CD8T&Neutrophil
chr7_100633783_100634283	CD8T&gdT&GC_B&MemoryB&Macrophage&Neutrophil
chr7_100672509_100673009	CD8T
chr7_100675031_100675531	CD8T&Plasma
chr7_100676449_100676949	CD8T
chr7_100851729_100852229	CD8T
chr7_100874297_100874797	CD8T
chr7_100884696_100885196	CD8T&gdT
chr7_101154135_101154635	CD8T
chr7_101251643_101252143	CD8T
chr7_101332914_101333414	CD8T&gdT
chr7_101362842_101363342	CD8T&Macrophage&Fibroblast
chr7_102415505_102416005	CD8T&gdT&NK&GC_B&NaiveB&MemoryB&Neutrophil
chr7_102427058_102427558	CD8T&Plasma&Neutrophil
chr7_102432643_102433143	CD8T&GC_B&NaiveB&MemoryB&Plasma
chr7_102713178_102713678	CD8T&Plasma&Macrophage&DC
chr7_102843816_102844316	CD8T&gdT
chr7_102874052_102874552	CD8T
chr7_103279003_103279503	CD8T&NaiveB&MemoryB
chr7_103347413_103347913	CD8T
chr7_104957129_104957629	CD8T&gdT&Plasma&Macrophage&DC&Fibroblast
chr7_105024103_105024603	CD8T
chr7_105041110_105041610	CD8T&MemoryB
chr7_105057453_105057953	CD8T
chr7_105225145_105225645	CD8T&gdT&NaiveB&MemoryB&Plasma&Macrophage&Neutrophil
chr7_105267194_105267694	CD8T&gdT
chr7_105429645_105430145	CD8T
chr7_105448166_105448666	CD8T&gdT&GC_B&NaiveB&MemoryB&Plasma&Neutrophil
chr7_105848801_105849301	CD8T
chr7_105890190_105890690	CD8T
chr7_106056860_106057360	CD8T&GC_B&NaiveB&MemoryB
chr7_106109043_106109543	CD8T&GC_B
chr7_106347130_106347630	CD8T&gdT&Plasma&Neutrophil
chr7_106660943_106661443	CD8T&Fibroblast
chr7_106768421_106768921	CD8T&MemoryB&Plasma
chr7_106863580_106864080	CD8T&gdT&GC_B&Macrophage
chr7_106872038_106872538	CD8T&Plasma&Macrophage&Fibroblast
chr7_106900401_106900901	CD8T&gdT
chr7_107174004_107174504	CD8T&gdT
chr7_107874543_107875043	CD8T
chr7_108579463_108579963	CD8T
chr7_110905742_110906242	CD8T&gdT
chr7_110988242_110988742	CD8T
chr7_110994548_110995048	CD8T
chr7_111026628_111027128	CD8T&gdT
chr7_111081467_111081967	CD8T&gdT
chr7_111091893_111092393	CD8T
chr7_111093406_111093906	CD8T
chr7_111097778_111098278	CD8T
chr7_112764974_112765474	CD8T&gdT
chr7_114048416_114048916	CD8T
chr7_114921483_114921983	CD8T
chr7_114928363_114928863	CD8T
chr7_114933009_114933509	CD8T&GC_B&MemoryB&Macrophage
chr7_114949214_114949714	CD8T&gdT
chr7_114981702_114982202	CD8T&gdT&GC_B&Plasma
chr7_115006961_115007461	CD8T&gdT
chr7_115008447_115008947	CD8T&gdT&Fibroblast&Pericyte&Endothelium
chr7_115010325_115010825	CD8T&gdT
chr7_115014723_115015223	CD8T&gdT
chr7_115410436_115410936	CD8T&NaiveB&MemoryB&Macrophage
chr7_116210739_116211239	CD8T&gdT&Plasma
chr7_116511647_116512147	CD8T&MemoryB&Plasma&Fibroblast&Endothelium
chr7_116512166_116512666	CD8T&MemoryB&Plasma&Endothelium
chr7_117014640_117015140	CD8T&MemoryB&Macrophage
chr7_117017021_117017521	CD8T
chr7_118183130_118183630	CD8T
chr7_118214310_118214810	CD8T&GC_B&NaiveB&MemoryB&Plasma&Fibroblast&Endothelium
chr7_118288005_118288505	CD8T&GC_B&NaiveB&Plasma
chr7_121360529_121361029	CD8T&gdT
chr7_121371249_121371749	CD8T&gdT&GC_B
chr7_121372578_121373078	CD8T&gdT&GC_B&NaiveB&MemoryB&Plasma
chr7_121390564_121391064	CD8T&gdT
chr7_121440838_121441338	CD8T&GC_B&MemoryB&Plasma
chr7_123536976_123537476	CD8T&GC_B
chr7_123724635_123725135	CD8T&gdT
chr7_127392526_127393026	CD8T
chr7_127396100_127396600	CD8T&gdT&Macrophage
chr7_127708669_127709169	CD8T
chr7_127752037_127752537	CD8T&gdT&Macrophage
chr7_127761132_127761632	CD8T&gdT
chr7_127853162_127853662	CD8T&gdT
chr7_127859590_127860090	CD8T
chr7_127865353_127865853	CD8T&Plasma&Fibroblast
chr7_128031890_128032390	CD8T&gdT&GC_B&NaiveB&Macrophage&Neutrophil
chr7_128032427_128032927	CD8T&GC_B&NaiveB&MemoryB&Macrophage&Neutrophil&Fibroblast&Endothelium
chr7_128099228_128099728	CD8T&gdT&NK
chr7_128102310_128102810	CD8T
chr7_128110882_128111382	CD8T&GC_B&NaiveB&MemoryB
chr7_128111944_128112444	CD8T&Macrophage
chr7_128112663_128113163	CD8T&gdT&NaiveB&MemoryB&Plasma
chr7_128135085_128135585	CD8T
chr7_128135604_128136104	CD8T&NaiveB&MemoryB&Plasma&Neutrophil
chr7_128208381_128208881	CD8T&GC_B&MemoryB
chr7_128320293_128320793	CD8T&gdT&NK
chr7_128320889_128321389	CD8T&gdT
chr7_128321991_128322491	CD8T&gdT
chr7_128422921_128423421	CD8T&NK
chr7_128456078_128456578	CD8T
chr7_128459268_128459768	CD8T
chr7_128530411_128530911	CD8T&GC_B&MemoryB
chr7_128608898_128609398	CD8T&gdT
chr7_128790428_128790928	CD8T&MemoryB&Fibroblast
chr7_128883530_128884030	CD8T&gdT&MemoryB&Plasma
chr7_129262326_129262826	CD8T&gdT
chr7_129468470_129468970	CD8T&gdT&Plasma
chr7_129535861_129536361	CD8T&gdT
chr7_129554139_129554639	CD8T
chr7_129607685_129608185	CD8T
chr7_129824183_129824683	CD8T
chr7_129840883_129841383	CD8T&gdT
chr7_130054324_130054824	CD8T&GC_B
chr7_130135609_130136109	CD8T
chr7_130151653_130152153	CD8T&MemoryB&Macrophage
chr7_130152420_130152920	CD8T
chr7_130368667_130369167	CD8T&Fibroblast
chr7_130440386_130440886	CD8T&Fibroblast
chr7_130527740_130528240	CD8T
chr7_130894601_130895101	CD8T
chr7_130896926_130897426	CD8T
chr7_130898059_130898559	CD8T&GC_B&MemoryB
chr7_130914036_130914536	CD8T&Plasma
chr7_130924398_130924898	CD8T
chr7_130932912_130933412	CD8T&gdT&Plasma
chr7_130934623_130935123	CD8T
chr7_130937007_130937507	CD8T
chr7_130949505_130950005	CD8T
chr7_130950664_130951164	CD8T&Plasma&Macrophage
chr7_130954419_130954919	CD8T
chr7_130955214_130955714	CD8T
chr7_130958081_130958581	CD8T&Plasma
chr7_130969592_130970092	CD8T&GC_B
chr7_130970686_130971186	CD8T
chr7_130982099_130982599	CD8T
chr7_130984787_130985287	CD8T
chr7_130985358_130985858	CD8T
chr7_130989740_130990240	CD8T&Plasma
chr7_130991091_130991591	CD8T&Macrophage
chr7_131001751_131002251	CD8T&Plasma
chr7_131002261_131002761	CD8T&Plasma
chr7_131003306_131003806	CD8T
chr7_131004302_131004802	CD8T&GC_B&NaiveB&MemoryB&Plasma&Macrophage&DC&Neutrophil
chr7_131005003_131005503	CD8T&Plasma
chr7_131006342_131006842	CD8T&Plasma
chr7_131013886_131014386	CD8T&gdT
chr7_131014496_131014996	CD8T&Plasma
chr7_131018667_131019167	CD8T&Plasma&Macrophage
chr7_131019215_131019715	CD8T&Plasma
chr7_131019721_131020221	CD8T&Plasma
chr7_131021412_131021912	CD8T&gdT&GC_B&Plasma&Macrophage&DC
chr7_131028187_131028687	CD8T&Plasma
chr7_131029006_131029506	CD8T&gdT&Plasma
chr7_131029925_131030425	CD8T&Plasma
chr7_131032244_131032744	CD8T&gdT&GC_B&NaiveB&MemoryB&Plasma
chr7_131032863_131033363	CD8T&gdT&GC_B&Plasma
chr7_131033387_131033887	CD8T&Plasma
chr7_131034195_131034695	CD8T&gdT&Plasma&Macrophage
chr7_131035512_131036012	CD8T&MemoryB&Plasma
chr7_131036243_131036743	CD8T
chr7_131036838_131037338	CD8T&gdT&MemoryB&Plasma
chr7_131037590_131038090	CD8T&NaiveB&Plasma
chr7_131042618_131043118	CD8T&gdT&Plasma
chr7_131048851_131049351	CD8T&MemoryB
chr7_131049840_131050340	CD8T&gdT&Plasma
chr7_131050591_131051091	CD8T
chr7_131053029_131053529	CD8T&gdT
chr7_131053766_131054266	CD8T&Plasma
chr7_131054821_131055321	CD8T&Plasma
chr7_131056596_131057096	CD8T&gdT&MemoryB&Plasma
chr7_131059111_131059611	CD8T&gdT&Plasma
chr7_131059668_131060168	CD8T&Plasma&Macrophage
chr7_131065693_131066193	CD8T
chr7_131068077_131068577	CD8T&NaiveB&MemoryB
chr7_131069149_131069649	CD8T&Plasma
chr7_131070045_131070545	CD8T&gdT&NaiveB
chr7_131070755_131071255	CD8T&gdT&MemoryB
chr7_131071267_131071767	CD8T&MemoryB
chr7_131072555_131073055	CD8T
chr7_131073360_131073860	CD8T&gdT&MemoryB&Plasma
chr7_131074563_131075063	CD8T&Plasma&Macrophage
chr7_131076727_131077227	CD8T&gdT&Plasma&Fibroblast
chr7_131079145_131079645	CD8T&gdT&NaiveB&MemoryB&Plasma
chr7_131084201_131084701	CD8T&gdT&NaiveB&Plasma
chr7_131086316_131086816	CD8T&gdT&Plasma
chr7_131089599_131090099	CD8T&gdT&NaiveB&MemoryB&Plasma
chr7_131091096_131091596	CD8T&gdT&Plasma
chr7_131092580_131093080	CD8T&NaiveB&Plasma&Macrophage
chr7_131098834_131099334	CD8T&gdT&Plasma
chr7_131101146_131101646	CD8T&gdT&Plasma
chr7_131102432_131102932	CD8T&gdT&NaiveB&MemoryB&Plasma
chr7_131103124_131103624	CD8T&gdT&NaiveB&MemoryB
chr7_131110355_131110855	CD8T&Plasma&Macrophage
chr7_131112405_131112905	CD8T&gdT&GC_B&NaiveB&MemoryB
chr7_131122391_131122891	CD8T&gdT&GC_B&MemoryB&Plasma
chr7_131197807_131198307	CD8T&gdT
chr7_131424154_131424654	CD8T&MemoryB
chr7_132419516_132420016	CD8T&gdT&Fibroblast
chr7_132429860_132430360	CD8T
chr7_132431712_132432212	CD8T&gdT
chr7_132433328_132433828	CD8T&Macrophage&DC
chr7_132435520_132436020	CD8T&gdT&Macrophage
chr7_132437221_132437721	CD8T&gdT
chr7_132450159_132450659	CD8T&gdT
chr7_132451106_132451606	CD8T&gdT&NK
chr7_132451772_132452272	CD8T&gdT&Macrophage
chr7_132455271_132455771	CD8T&gdT
chr7_132461175_132461675	CD8T&gdT
chr7_132469735_132470235	CD8T
chr7_132509636_132510136	CD8T&gdT&Fibroblast
chr7_132543920_132544420	CD8T
chr7_132557596_132558096	CD8T
chr7_132666006_132666506	CD8T
chr7_134992735_134993235	CD8T&Plasma
chr7_135147773_135148273	CD8T&NaiveB
chr7_135160203_135160703	CD8T&gdT&Plasma&Macrophage&Endothelium
chr7_135172182_135172682	CD8T&GC_B
chr7_135210832_135211332	CD8T&gdT&GC_B&NaiveB&MemoryB&Plasma&Macrophage&Neutrophil
chr7_135414805_135415305	CD8T
chr7_135558416_135558916	CD8T&gdT&GC_B&NaiveB&MemoryB&Macrophage
chr7_137903572_137904072	CD8T&NaiveB&MemoryB&Plasma
chr7_137935143_137935643	CD8T&gdT&MemoryB
chr7_138625820_138626320	CD8T&Neutrophil
chr7_138865809_138866309	CD8T
chr7_139071661_139072161	CD8T&gdT
chr7_139072263_139072763	CD8T&gdT&Plasma&Macrophage&Neutrophil
chr7_139084003_139084503	CD8T
chr7_139085344_139085844	CD8T&gdT
chr7_139092073_139092573	CD8T
chr7_139094050_139094550	CD8T&NaiveB
chr7_139132978_139133478	CD8T&gdT&GC_B
chr7_139249334_139249834	CD8T&gdT
chr7_139647059_139647559	CD8T&gdT&Plasma&Macrophage
chr7_139776309_139776809	CD8T&gdT&Plasma
chr7_140036216_140036716	CD8T&gdT&MemoryB&Plasma&Macrophage
chr7_140053774_140054274	CD8T&gdT&NaiveB&MemoryB&Plasma
chr7_140069516_140070016	CD8T
chr7_140078367_140078867	CD8T&MemoryB
chr7_140085469_140085969	CD8T
chr7_140225374_140225874	CD8T
chr7_140262470_140262970	CD8T
chr7_140267248_140267748	CD8T&gdT
chr7_140268918_140269418	CD8T&gdT
chr7_140304152_140304652	CD8T&GC_B&NaiveB&MemoryB&Plasma
chr7_140477159_140477659	CD8T&gdT&Plasma
chr7_140834430_140834930	CD8T
chr7_140924762_140925262	CD8T
chr7_140925673_140926173	CD8T
chr7_141550449_141550949	CD8T
chr7_141551717_141552217	CD8T
chr7_141557200_141557700	CD8T
chr7_141586814_141587314	CD8T
chr7_142289955_142290455	CD8T
chr7_142303523_142304023	CD8T
chr7_142308281_142308781	CD8T
chr7_142345138_142345638	CD8T
chr7_142362298_142362798	CD8T
chr7_142384015_142384515	CD8T&Macrophage&DC&Fibroblast
chr7_142685794_142686294	CD8T
chr7_142700880_142701380	CD8T&gdT
chr7_142720030_142720530	CD8T&gdT
chr7_142783214_142783714	CD8T&gdT&GC_B&NaiveB&MemoryB
chr7_142786256_142786756	CD8T&gdT
chr7_142792056_142792556	CD8T&gdT
chr7_142792558_142793058	CD8T&gdT
chr7_142806674_142807174	CD8T&gdT
chr7_142809927_142810427	CD8T&gdT
chr7_143255111_143255611	CD8T
chr7_143258802_143259302	CD8T&GC_B&Plasma&Endothelium
chr7_143280527_143281027	CD8T
chr7_143362022_143362522	CD8T
chr7_143382406_143382906	CD8T
chr7_143389767_143390267	CD8T
chr7_143407483_143407983	CD8T&gdT
chr7_143837176_143837676	CD8T&Macrophage
chr7_148503841_148504341	CD8T
chr7_148564511_148565011	CD8T&gdT&Plasma&Macrophage&Endothelium
chr7_148696937_148697437	CD8T
chr7_148841168_148841668	CD8T
chr7_148940367_148940867	CD8T&gdT&GC_B&NaiveB
chr7_148945322_148945822	CD8T
chr7_148986713_148987213	CD8T&Plasma
chr7_149026375_149026875	CD8T&GC_B&Plasma
chr7_149029169_149029669	CD8T
chr7_149071745_149072245	CD8T&Macrophage&Endothelium
chr7_149147119_149147619	CD8T&GC_B&NaiveB&Plasma&Macrophage&Neutrophil
chr7_149191041_149191541	CD8T
chr7_149290890_149291390	CD8T&gdT&GC_B
chr7_149321986_149322486	CD8T&Fibroblast
chr7_149439497_149439997	CD8T&gdT
chr7_149440171_149440671	CD8T&gdT
chr7_149500161_149500661	CD8T&gdT
chr7_149600710_149601210	CD8T&MemoryB&Plasma
chr7_149713961_149714461	CD8T&gdT&NaiveB&MemoryB
chr7_149771095_149771595	CD8T&Plasma
chr7_149866025_149866525	CD8T
chr7_149950279_149950779	CD8T
chr7_149960760_149961260	CD8T&gdT
chr7_150322316_150322816	CD8T&gdT
chr7_150356354_150356854	CD8T&NaiveB&MemoryB&Plasma
chr7_150463568_150464068	CD8T&gdT
chr7_150464814_150465314	CD8T
chr7_150482033_150482533	CD8T
chr7_150505047_150505547	CD8T
chr7_150509829_150510329	CD8T
chr7_150510998_150511498	CD8T
chr7_150517941_150518441	CD8T
chr7_150518813_150519313	CD8T&gdT
chr7_150564485_150564985	CD8T
chr7_150566474_150566974	CD8T&Macrophage
chr7_150585997_150586497	CD8T&Macrophage&Endothelium
chr7_150586783_150587283	CD8T&gdT&Macrophage&DC&Endothelium
chr7_150623108_150623608	CD8T
chr7_150635110_150635610	CD8T
chr7_150648817_150649317	CD8T&gdT
chr7_150686874_150687374	CD8T
chr7_150749112_150749612	CD8T
chr7_150909765_150910265	CD8T&gdT
chr7_150938188_150938688	CD8T
chr7_151008625_151009125	CD8T&gdT&MemoryB&Plasma
chr7_151015870_151016370	CD8T
chr7_151050981_151051481	CD8T
chr7_151196027_151196527	CD8T
chr7_151207586_151208086	CD8T
chr7_151232206_151232706	CD8T&Plasma&DC
chr7_151233017_151233517	CD8T&gdT&Plasma&Neutrophil
chr7_151245350_151245850	CD8T&GC_B&NaiveB&MemoryB&Plasma
chr7_151505211_151505711	CD8T
chr7_151782808_151783308	CD8T&gdT&GC_B&NaiveB&MemoryB&Plasma&Macrophage&Fibroblast
chr7_151838898_151839398	CD8T&gdT&GC_B&NaiveB&MemoryB&Macrophage
chr7_151935674_151936174	CD8T&NaiveB&MemoryB
chr7_152026964_152027464	CD8T
chr7_152675301_152675801	CD8T&MemoryB
chr7_154927488_154927988	CD8T&GC_B
chr7_154969376_154969876	CD8T
chr7_155190544_155191044	CD8T&gdT&Endothelium
chr7_155204080_155204580	CD8T
chr7_155283788_155284288	CD8T&Plasma
chr7_155299735_155300235	CD8T&gdT&GC_B
chr7_155482470_155482970	CD8T&Plasma&Endothelium
chr7_155739670_155740170	CD8T
chr7_156923878_156924378	CD8T
chr7_156929753_156930253	CD8T
chr7_156943241_156943741	CD8T
chr7_157140103_157140603	CD8T&Macrophage
chr7_157346660_157347160	CD8T&MemoryB
chr7_157386585_157387085	CD8T
chr7_157412064_157412564	CD8T&gdT
chr7_157568037_157568537	CD8T&gdT
chr7_158662558_158663058	CD8T&gdT
chr7_158663070_158663570	CD8T&gdT
chr7_158704137_158704637	CD8T
chr7_158815107_158815607	CD8T&gdT&Endothelium
chr7_158817825_158818325	CD8T
chr7_158821689_158822189	CD8T&gdT
chr7_158846979_158847479	CD8T&gdT&Fibroblast
chr7_158868815_158869315	CD8T
chr7_158976228_158976728	CD8T&gdT&GC_B&MemoryB&Macrophage&Neutrophil
chr7_159175714_159176214	CD8T
chr7_159195769_159196269	CD8T&gdT
chr7_159198225_159198725	CD8T&gdT&NK
chr8_406045_406545	CD8T
chr8_664795_665295	CD8T
chr8_764437_764937	CD8T
chr8_1670116_1670616	CD8T
chr8_1746046_1746546	CD8T&gdT&Mast&Macrophage&DC&Fibroblast
chr8_6406364_6406864	CD8T
chr8_6417104_6417604	CD8T&gdT&Plasma
chr8_6417755_6418255	CD8T&gdT&Plasma
chr8_6547496_6547996	CD8T&gdT&Plasma&Endothelium
chr8_6689812_6690312	CD8T&gdT&GC_B&NaiveB&MemoryB&Plasma&Macrophage
chr8_6690319_6690819	CD8T&gdT&GC_B&NaiveB&MemoryB&Plasma
chr8_8228957_8229457	CD8T&GC_B&MemoryB
chr8_8344607_8345107	CD8T
chr8_8788875_8789375	CD8T&NaiveB&MemoryB&Macrophage&Neutrophil&Endothelium
chr8_8870329_8870829	CD8T
chr8_9087814_9088314	CD8T&Plasma&Macrophage&Neutrophil
chr8_9088640_9089140	CD8T&gdT&NK&GC_B&MemoryB&Plasma&Macrophage&DC&Neutrophil&Endothelium
chr8_10053323_10053823	CD8T
chr8_10630312_10630812	CD8T
chr8_10805259_10805759	CD8T&GC_B
chr8_11014674_11015174	CD8T&MemoryB&Macrophage&Fibroblast
chr8_11124625_11125125	CD8T&GC_B&NaiveB&MemoryB&Plasma&Macrophage
chr8_11163415_11163915	CD8T&gdT
chr8_11163974_11164474	CD8T
chr8_11279450_11279950	CD8T&NaiveB&MemoryB
chr8_11418009_11418509	CD8T&gdT&GC_B&NaiveB&MemoryB&Plasma
chr8_11803027_11803527	CD8T&gdT
chr8_11804081_11804581	CD8T&gdT&NaiveB
chr8_11840728_11841228	CD8T&gdT&Macrophage&Fibroblast
chr8_12837690_12838190	CD8T
chr8_17923880_17924380	CD8T&gdT
chr8_17925534_17926034	CD8T&GC_B
chr8_17926142_17926642	CD8T&gdT&GC_B
chr8_17941185_17941685	CD8T&gdT
chr8_17962952_17963452	CD8T&gdT
chr8_19461853_19462353	CD8T&gdT
chr8_19696988_19697488	CD8T&MemoryB&Plasma&Macrophage
chr8_20252247_20252747	CD8T
chr8_20254410_20254910	CD8T
chr8_21857824_21858324	CD8T&Macrophage&DC&Neutrophil
chr8_21858333_21858833	CD8T&gdT&NK&Macrophage&DC&Neutrophil
chr8_21914677_21915177	CD8T&Plasma
chr8_21915246_21915746	CD8T&gdT&Plasma&Neutrophil
chr8_21938292_21938792	CD8T
chr8_21959917_21960417	CD8T&gdT&NaiveB&MemoryB&Plasma&Macrophage&DC
chr8_21960546_21961046	CD8T&Plasma
chr8_22010046_22010546	CD8T&gdT
chr8_22108600_22109100	CD8T&gdT&MemoryB
chr8_22140227_22140727	CD8T
chr8_22157191_22157691	CD8T
chr8_22245862_22246362	CD8T&NaiveB&Plasma
chr8_22422492_22422992	CD8T
chr8_22446071_22446571	CD8T
chr8_22537049_22537549	CD8T
chr8_22597909_22598409	CD8T&Plasma&Endothelium
chr8_22626138_22626638	CD8T&gdT&MemoryB&Plasma
chr8_22694258_22694758	CD8T&gdT&GC_B&NaiveB&MemoryB&Plasma&Neutrophil&Pericyte
chr8_22705504_22706004	CD8T&GC_B&NaiveB&MemoryB&Plasma&Macrophage&Neutrophil
chr8_22715601_22716101	CD8T&gdT&NK&GC_B&NaiveB&MemoryB&Plasma&Mast&Macrophage&DC&Neutrophil
chr8_22717087_22717587	CD8T&Macrophage
chr8_22718394_22718894	CD8T&gdT&MemoryB
chr8_22745067_22745567	CD8T&Plasma
chr8_23221590_23222090	CD8T&Neutrophil
chr8_23263369_23263869	CD8T&gdT
chr8_23287819_23288319	CD8T&GC_B&NaiveB&Plasma
chr8_25170045_25170545	CD8T&gdT
chr8_25171259_25171759	CD8T&gdT
chr8_25198818_25199318	CD8T&gdT&NK&Macrophage&DC&Neutrophil
chr8_25319425_25319925	CD8T&gdT
chr8_25322583_25323083	CD8T&gdT&NK
chr8_25345327_25345827	CD8T&gdT&NK&Macrophage&Neutrophil
chr8_25346724_25347224	CD8T&gdT&NK
chr8_25350461_25350961	CD8T&gdT
chr8_26314048_26314548	CD8T&Fibroblast
chr8_27315213_27315713	CD8T
chr8_27357986_27358486	CD8T
chr8_27369930_27370430	CD8T&gdT&Plasma
chr8_27370497_27370997	CD8T&gdT&NK&Plasma
chr8_27378118_27378618	CD8T&gdT&GC_B
chr8_27386397_27386897	CD8T&gdT&GC_B
chr8_27748387_27748887	CD8T
chr8_27817982_27818482	CD8T&gdT
chr8_28060993_28061493	CD8T
chr8_28077829_28078329	CD8T&gdT&GC_B&Plasma&Neutrophil&Fibroblast
chr8_28078740_28079240	CD8T&gdT&GC_B&MemoryB&Plasma
chr8_28081927_28082427	CD8T&gdT&GC_B&MemoryB&Plasma
chr8_28083665_28084165	CD8T&gdT&GC_B&NaiveB&MemoryB&Plasma
chr8_28085432_28085932	CD8T&gdT&GC_B
chr8_28100252_28100752	CD8T
chr8_28164310_28164810	CD8T&MemoryB
chr8_28361445_28361945	CD8T&gdT
chr8_28371327_28371827	CD8T&gdT&Macrophage&DC&Neutrophil
chr8_28495067_28495567	CD8T&MemoryB&Plasma
chr8_29050034_29050534	CD8T&NK
chr8_29249325_29249825	CD8T
chr8_29251141_29251641	CD8T&Plasma
chr8_29314643_29315143	CD8T&Plasma
chr8_29346751_29347251	CD8T&gdT&Plasma
chr8_29347528_29348028	CD8T&gdT&MemoryB&Plasma
chr8_29349132_29349632	CD8T&gdT&Plasma
chr8_29349652_29350152	CD8T&gdT&MemoryB&Plasma
chr8_29366617_29367117	CD8T&gdT&GC_B&Plasma
chr8_29371308_29371808	CD8T&gdT&Macrophage&DC
chr8_29402053_29402553	CD8T&GC_B&Macrophage
chr8_29413287_29413787	CD8T&Plasma
chr8_29465509_29466009	CD8T
chr8_29469175_29469675	CD8T&gdT
chr8_29497470_29497970	CD8T&gdT
chr8_29499971_29500471	CD8T&GC_B&Plasma
chr8_29526249_29526749	CD8T&Plasma
chr8_29528581_29529081	CD8T&Plasma
chr8_29531849_29532349	CD8T
chr8_29583714_29584214	CD8T&Neutrophil
chr8_29584294_29584794	CD8T
chr8_29990099_29990599	CD8T
chr8_30014530_30015030	CD8T
chr8_30051002_30051502	CD8T&Plasma
chr8_30071039_30071539	CD8T&NaiveB
chr8_30072056_30072556	CD8T&NaiveB
chr8_30078850_30079350	CD8T
chr8_30082201_30082701	CD8T&gdT
chr8_30095188_30095688	CD8T&gdT
chr8_30096578_30097078	CD8T&gdT
chr8_30098770_30099270	CD8T
chr8_30104692_30105192	CD8T
chr8_30105537_30106037	CD8T
chr8_30115249_30115749	CD8T
chr8_30116284_30116784	CD8T&gdT
chr8_30135682_30136182	CD8T
chr8_30139640_30140140	CD8T
chr8_30140951_30141451	CD8T
chr8_30188407_30188907	CD8T&Fibroblast
chr8_37870900_37871400	CD8T&gdT&NK&GC_B
chr8_38380841_38381341	CD8T
chr8_38381494_38381994	CD8T&GC_B
chr8_38382775_38383275	CD8T&gdT&NaiveB
chr8_38384907_38385407	CD8T&NaiveB&MemoryB&Plasma&Macrophage
chr8_38386172_38386672	CD8T&gdT&MemoryB
chr8_38404006_38404506	CD8T
chr8_38410549_38411049	CD8T
chr8_38807860_38808360	CD8T&gdT
chr8_38899625_38900125	CD8T&gdT&GC_B&NaiveB&MemoryB&Plasma&Neutrophil
chr8_38901469_38901969	CD8T&gdT&NaiveB&MemoryB&Plasma&Macrophage
chr8_38902084_38902584	CD8T&NaiveB&Plasma&Neutrophil
chr8_38903570_38904070	CD8T&gdT&NaiveB&Plasma&Macrophage
chr8_38911859_38912359	CD8T&gdT&MemoryB
chr8_38917888_38918388	CD8T&gdT
chr8_38932898_38933398	CD8T&gdT
chr8_38935954_38936454	CD8T&MemoryB&Macrophage&Neutrophil
chr8_38936644_38937144	CD8T&gdT&GC_B&NaiveB&MemoryB&Plasma&Macrophage&Neutrophil&Fibroblast&Endothelium
chr8_38965060_38965560	CD8T&NaiveB&Plasma
chr8_38966370_38966870	CD8T&GC_B
chr8_38995672_38996172	CD8T&GC_B
chr8_41507545_41508045	CD8T&NaiveB&MemoryB&Macrophage&Endothelium
chr8_41963802_41964302	CD8T
chr8_42049852_42050352	CD8T&NaiveB&Neutrophil
chr8_42050707_42051207	CD8T
chr8_42182101_42182601	CD8T&Macrophage
chr8_42270499_42270999	CD8T
chr8_42291833_42292333	CD8T&MemoryB&Fibroblast&Endothelium
chr8_42293021_42293521	CD8T&gdT&NK&GC_B&NaiveB&MemoryB&Plasma&Macrophage&DC&Neutrophil&Endothelium
chr8_42537642_42538142	CD8T&gdT&Macrophage
chr8_42926596_42927096	CD8T&gdT
chr8_43142305_43142805	CD8T&gdT&GC_B&MemoryB
chr8_47460280_47460780	CD8T
chr8_47602335_47602835	CD8T&gdT&NK
chr8_47612479_47612979	CD8T&gdT&NK
chr8_47951667_47952167	CD8T
chr8_51898230_51898730	CD8T&gdT&GC_B&NaiveB&MemoryB&Plasma&Endothelium
chr8_51961621_51962121	CD8T&gdT&Plasma
chr8_51962173_51962673	CD8T&NaiveB&MemoryB&Plasma
chr8_52760334_52760834	CD8T
chr8_54022692_54023192	CD8T&MemoryB
chr8_54134958_54135458	CD8T
chr8_55843812_55844312	CD8T&gdT&GC_B&NaiveB&MemoryB&DC
chr8_56006508_56007008	CD8T&gdT&NaiveB&MemoryB&Macrophage&Fibroblast
chr8_56073447_56073947	CD8T&gdT&MemoryB
chr8_58220701_58221201	CD8T&gdT&Fibroblast
chr8_58257149_58257649	CD8T&gdT
chr8_58321584_58322084	CD8T&gdT&NK&NaiveB&Plasma
chr8_58360915_58361415	CD8T&gdT&NK
chr8_58513153_58513653	CD8T
chr8_58568488_58568988	CD8T
chr8_58573321_58573821	CD8T
chr8_58583376_58583876	CD8T
chr8_58595281_58595781	CD8T&Macrophage&Neutrophil
chr8_58595935_58596435	CD8T&MemoryB&Mast&Macrophage&DC&Neutrophil
chr8_58649651_58650151	CD8T&GC_B&NaiveB&MemoryB
chr8_58722929_58723429	CD8T&NaiveB
chr8_58790760_58791260	CD8T
chr8_58800117_58800617	CD8T
chr8_58810555_58811055	CD8T&gdT
chr8_58973574_58974074	CD8T&gdT
chr8_58974079_58974579	CD8T&gdT&GC_B
chr8_58980868_58981368	CD8T&gdT
chr8_59054950_59055450	CD8T&GC_B
chr8_59141512_59142012	CD8T&gdT
chr8_59142058_59142558	CD8T&gdT
chr8_60701074_60701574	CD8T
chr8_60874050_60874550	CD8T
chr8_60911616_60912116	CD8T&gdT&MemoryB&Plasma&Macrophage&DC
chr8_60912151_60912651	CD8T&gdT&GC_B&MemoryB&Plasma
chr8_60993305_60993805	CD8T&gdT&GC_B&NaiveB&MemoryB
chr8_61004488_61004988	CD8T&Neutrophil&Endothelium
chr8_61700053_61700553	CD8T
chr8_63226487_63226987	CD8T&Macrophage
chr8_65729460_65729960	CD8T
chr8_65797056_65797556	CD8T
chr8_65800357_65800857	CD8T&gdT
chr8_65836090_65836590	CD8T&GC_B&Plasma
chr8_65839963_65840463	CD8T
chr8_65898984_65899484	CD8T
chr8_65942044_65942544	CD8T&gdT&NK
chr8_65949171_65949671	CD8T&NaiveB&MemoryB
chr8_65954392_65954892	CD8T&gdT&NaiveB&MemoryB&Macrophage
chr8_65959727_65960227	CD8T&gdT&GC_B&NaiveB&Macrophage
chr8_65998131_65998631	CD8T&GC_B&Plasma
chr8_66032279_66032779	CD8T&GC_B&NaiveB&Plasma
chr8_66440569_66441069	CD8T&gdT&Fibroblast
chr8_66478573_66479073	CD8T
chr8_66491223_66491723	CD8T
chr8_66526782_66527282	CD8T&gdT&Plasma&Macrophage
chr8_66548661_66549161	CD8T&gdT&GC_B
chr8_66550311_66550811	CD8T
chr8_66550913_66551413	CD8T&gdT
chr8_66582075_66582575	CD8T
chr8_66587899_66588399	CD8T
chr8_66589132_66589632	CD8T&gdT
chr8_66589699_66590199	CD8T&gdT
chr8_66608103_66608603	CD8T&gdT
chr8_66611295_66611795	CD8T&gdT&GC_B
chr8_66612001_66612501	CD8T&GC_B
chr8_66644509_66645009	CD8T
chr8_66916402_66916902	CD8T
chr8_66920739_66921239	CD8T
chr8_66921551_66922051	CD8T&MemoryB
chr8_67064683_67065183	CD8T&gdT&MemoryB&Plasma
chr8_67075841_67076341	CD8T&gdT
chr8_70147889_70148389	CD8T&Fibroblast
chr8_70160373_70160873	CD8T&gdT&NaiveB&Plasma
chr8_70214390_70214890	CD8T&gdT
chr8_70218411_70218911	CD8T
chr8_70219420_70219920	CD8T&NaiveB&MemoryB&Plasma
chr8_70244979_70245479	CD8T
chr8_70246463_70246963	CD8T&NaiveB&Plasma&Macrophage
chr8_70365865_70366365	CD8T&gdT
chr8_70400877_70401377	CD8T&MemoryB
chr8_70577571_70578071	CD8T
chr8_73168271_73168771	CD8T&gdT&GC_B&NaiveB&MemoryB&DC
chr8_73293390_73293890	CD8T
chr8_76991837_76992337	CD8T
chr8_77000689_77001189	CD8T&gdT
chr8_80015912_80016412	CD8T&gdT
chr8_80121288_80121788	CD8T&Fibroblast
chr8_80140375_80140875	CD8T&gdT&GC_B&NaiveB
chr8_80508991_80509491	CD8T&gdT&Plasma
chr8_80510848_80511348	CD8T&gdT
chr8_80998199_80998699	CD8T&GC_B
chr8_81061005_81061505	CD8T&Neutrophil
chr8_81071050_81071550	CD8T
chr8_81072470_81072970	CD8T&Fibroblast
chr8_81073048_81073548	CD8T
chr8_81073727_81074227	CD8T
chr8_81076944_81077444	CD8T&Fibroblast
chr8_81081308_81081808	CD8T
chr8_81083111_81083611	CD8T
chr8_81090499_81090999	CD8T&GC_B&Plasma
chr8_81099470_81099970	CD8T
chr8_81104748_81105248	CD8T
chr8_81106099_81106599	CD8T&GC_B&Macrophage&Neutrophil
chr8_81107401_81107901	CD8T&GC_B
chr8_81107974_81108474	CD8T
chr8_81154011_81154511	CD8T&GC_B&NaiveB&MemoryB&Macrophage&DC&Neutrophil
chr8_81795382_81795882	CD8T&Plasma
chr8_85153710_85154210	CD8T&gdT&NaiveB&MemoryB&Plasma&Macrophage
chr8_85175078_85175578	CD8T&gdT
chr8_89790113_89790613	CD8T&gdT
chr8_89982535_89983035	CD8T&GC_B&Macrophage
chr8_89983337_89983837	CD8T&Fibroblast
chr8_89983966_89984466	CD8T&GC_B&NaiveB&Macrophage
chr8_90627001_90627501	CD8T&GC_B
chr8_90644804_90645304	CD8T&GC_B&NaiveB&MemoryB
chr8_93915972_93916472	CD8T
chr8_94399671_94400171	CD8T&gdT
chr8_94822154_94822654	CD8T&GC_B&MemoryB&Plasma
chr8_96145625_96146125	CD8T&GC_B&Plasma
chr8_96164252_96164752	CD8T&gdT
chr8_96231523_96232023	CD8T&gdT&GC_B
chr8_96262079_96262579	CD8T&gdT&GC_B&NaiveB&MemoryB&Plasma
chr8_98011512_98012012	CD8T&gdT&NK&Fibroblast
chr8_98044857_98045357	CD8T&gdT&NaiveB
chr8_98045897_98046397	CD8T&gdT&Plasma
chr8_99002168_99002668	CD8T&gdT&Plasma&Macrophage
chr8_99013627_99014127	CD8T&NaiveB&Plasma&Macrophage
chr8_99491005_99491505	CD8T
chr8_99498700_99499200	CD8T&Macrophage&Fibroblast
chr8_99533986_99534486	CD8T&gdT
chr8_100143837_100144337	CD8T
chr8_100145613_100146113	CD8T&gdT&GC_B&MemoryB
chr8_100259120_100259620	CD8T&Plasma
chr8_100292068_100292568	CD8T
chr8_100295987_100296487	CD8T
chr8_100307470_100307970	CD8T&Plasma
chr8_100313548_100314048	CD8T
chr8_100411611_100412111	CD8T&GC_B&NaiveB&Plasma
chr8_100426363_100426863	CD8T
chr8_100515663_100516163	CD8T&gdT
chr8_100563923_100564423	CD8T&gdT
chr8_100698963_100699463	CD8T
chr8_100701912_100702412	CD8T&gdT
chr8_100705869_100706369	CD8T&DC
chr8_100706839_100707339	CD8T
chr8_100709303_100709803	CD8T&gdT
chr8_100716017_100716517	CD8T
chr8_100768580_100769080	CD8T&gdT
chr8_100794688_100795188	CD8T
chr8_100806455_100806955	CD8T&gdT
chr8_100807711_100808211	CD8T
chr8_100810872_100811372	CD8T&gdT
chr8_100835419_100835919	CD8T&gdT
chr8_100926999_100927499	CD8T
chr8_100932837_100933337	CD8T&Neutrophil
chr8_100933995_100934495	CD8T
chr8_100948826_100949326	CD8T
chr8_100956514_100957014	CD8T&GC_B&MemoryB&Plasma
chr8_101155222_101155722	CD8T&MemoryB&Macrophage
chr8_101902628_101903128	CD8T&gdT&Plasma&Fibroblast
chr8_101903229_101903729	CD8T&Fibroblast
chr8_101911574_101912074	CD8T&gdT&Plasma
chr8_102074413_102074913	CD8T&gdT
chr8_102097174_102097674	CD8T&gdT
chr8_102100444_102100944	CD8T&gdT
chr8_102108708_102109208	CD8T&gdT
chr8_102122308_102122808	CD8T&gdT
chr8_102530706_102531206	CD8T&GC_B&Plasma
chr8_102557289_102557789	CD8T&GC_B&Plasma&Macrophage&DC
chr8_102662871_102663371	CD8T&gdT&GC_B&MemoryB&Plasma&Fibroblast
chr8_102682461_102682961	CD8T
chr8_102782978_102783478	CD8T&gdT&Plasma
chr8_102795418_102795918	CD8T&Plasma&Macrophage&Neutrophil&Fibroblast&Endothelium
chr8_102806136_102806636	CD8T&gdT&Plasma&Macrophage&Endothelium
chr8_103406188_103406688	CD8T&GC_B&NaiveB&MemoryB&Plasma&Macrophage
chr8_104634231_104634731	CD8T
chr8_104634911_104635411	CD8T
chr8_104678559_104679059	CD8T&Macrophage
chr8_104726940_104727440	CD8T
chr8_108468751_108469251	CD8T&GC_B&Macrophage&Endothelium
chr8_109540577_109541077	CD8T&Plasma
chr8_115638361_115638861	CD8T
chr8_115663137_115663637	CD8T
chr8_115667356_115667856	CD8T&GC_B&Plasma&Macrophage&Neutrophil&Fibroblast&Endothelium
chr8_116085845_116086345	CD8T
chr8_116715591_116716091	CD8T&Fibroblast
chr8_116731253_116731753	CD8T&gdT
chr8_116786346_116786846	CD8T
chr8_116872507_116873007	CD8T&gdT
chr8_117520881_117521381	CD8T
chr8_117521453_117521953	CD8T&gdT
chr8_119832608_119833108	CD8T
chr8_119855680_119856180	CD8T
chr8_120718413_120718913	CD8T&gdT
chr8_120724805_120725305	CD8T&gdT
chr8_120726540_120727040	CD8T
chr8_120741235_120741735	CD8T&gdT
chr8_120785649_120786149	CD8T&Fibroblast
chr8_120808535_120809035	CD8T
chr8_120836102_120836602	CD8T
chr8_120836644_120837144	CD8T
chr8_122638792_122639292	CD8T&GC_B&Macrophage&Fibroblast
chr8_122780618_122781118	CD8T
chr8_122790839_122791339	CD8T
chr8_122801568_122802068	CD8T&Macrophage&Fibroblast
chr8_122802144_122802644	CD8T
chr8_122828193_122828693	CD8T&Macrophage&Fibroblast
chr8_122920641_122921141	CD8T
chr8_123036960_123037460	CD8T
chr8_123073178_123073678	CD8T&Macrophage
chr8_123086346_123086846	CD8T&gdT
chr8_123098801_123099301	CD8T&gdT
chr8_123139357_123139857	CD8T&gdT
chr8_123157043_123157543	CD8T
chr8_123161477_123161977	CD8T&gdT&MemoryB&Macrophage
chr8_123241133_123241633	CD8T&Neutrophil
chr8_123261255_123261755	CD8T
chr8_123387837_123388337	CD8T
chr8_123395185_123395685	CD8T&GC_B&NaiveB&MemoryB
chr8_123504538_123505038	CD8T
chr8_123727762_123728262	CD8T
chr8_124198259_124198759	CD8T&gdT
chr8_124200044_124200544	CD8T&Fibroblast
chr8_124263151_124263651	CD8T&GC_B&MemoryB
chr8_124371380_124371880	CD8T&NaiveB&MemoryB&Plasma
chr8_124425929_124426429	CD8T&Plasma
chr8_124472250_124472750	CD8T&gdT&Endothelium
chr8_124604373_124604873	CD8T&GC_B&NaiveB&MemoryB&Plasma&Mast&Macrophage&DC
chr8_124605022_124605522	CD8T&GC_B&NaiveB&MemoryB&Plasma&Mast&Macrophage&Fibroblast
chr8_124647642_124648142	CD8T&NaiveB
chr8_124650158_124650658	CD8T&NK
chr8_124953627_124954127	CD8T&NaiveB
chr8_125091519_125092019	CD8T
chr8_125508211_125508711	CD8T&Neutrophil
chr8_125527564_125528064	CD8T&NK&Macrophage&DC&Neutrophil
chr8_125945706_125946206	CD8T
chr8_125946304_125946804	CD8T
chr8_126499800_126500300	CD8T&Endothelium
chr8_126500877_126501377	CD8T&Fibroblast&Endothelium
chr8_127181895_127182395	CD8T&NaiveB
chr8_127288155_127288655	CD8T
chr8_127785270_127785770	CD8T&gdT
chr8_127789116_127789616	CD8T
chr8_127799001_127799501	CD8T
chr8_127847498_127847998	CD8T
chr8_127916915_127917415	CD8T&gdT&GC_B&NaiveB&MemoryB&Macrophage
chr8_127935714_127936214	CD8T&gdT
chr8_127936240_127936740	CD8T
chr8_127965177_127965677	CD8T&gdT
chr8_127970604_127971104	CD8T&gdT
chr8_127977067_127977567	CD8T&gdT
chr8_127996475_127996975	CD8T&gdT&Plasma
chr8_128064021_128064521	CD8T&gdT&GC_B&MemoryB&Plasma
chr8_128095469_128095969	CD8T
chr8_128222502_128223002	CD8T&Plasma
chr8_128277324_128277824	CD8T
chr8_128284070_128284570	CD8T
chr8_128486104_128486604	CD8T
chr8_128514716_128515216	CD8T&gdT
chr8_128554089_128554589	CD8T
chr8_128563280_128563780	CD8T
chr8_128564487_128564987	CD8T
chr8_128599347_128599847	CD8T
chr8_128656853_128657353	CD8T
chr8_128657394_128657894	CD8T&gdT&GC_B&NaiveB&MemoryB
chr8_128658883_128659383	CD8T&gdT
chr8_128665896_128666396	CD8T
chr8_128682102_128682602	CD8T&gdT&Plasma&Macrophage&Endothelium
chr8_128683470_128683970	CD8T
chr8_128684980_128685480	CD8T
chr8_129879393_129879893	CD8T&gdT
chr8_129888246_129888746	CD8T&gdT&NaiveB&MemoryB&Neutrophil
chr8_129974755_129975255	CD8T
chr8_129987130_129987630	CD8T&gdT&Neutrophil
chr8_129994633_129995133	CD8T&gdT&NK&Macrophage&Neutrophil
chr8_130005104_130005604	CD8T&gdT&Macrophage
chr8_130006821_130007321	CD8T&gdT
chr8_130012370_130012870	CD8T
chr8_130041663_130042163	CD8T&gdT
chr8_130064685_130065185	CD8T
chr8_130089060_130089560	CD8T
chr8_130193738_130194238	CD8T&gdT&Macrophage&Neutrophil
chr8_130194592_130195092	CD8T&Neutrophil
chr8_130206305_130206805	CD8T&gdT&GC_B&Macrophage
chr8_130220636_130221136	CD8T&Macrophage&Neutrophil
chr8_130242847_130243347	CD8T&gdT
chr8_130250334_130250834	CD8T
chr8_130264542_130265042	CD8T&Fibroblast&Endothelium
chr8_130313755_130314255	CD8T&gdT&GC_B&Plasma
chr8_130318266_130318766	CD8T&MemoryB&Plasma
chr8_130318833_130319333	CD8T&gdT&GC_B&NaiveB&MemoryB&Macrophage
chr8_130323908_130324408	CD8T&Neutrophil&Fibroblast
chr8_130324654_130325154	CD8T
chr8_130325478_130325978	CD8T
chr8_130326323_130326823	CD8T
chr8_130356416_130356916	CD8T&Fibroblast
chr8_130358348_130358848	CD8T&GC_B&Plasma
chr8_131906478_131906978	CD8T&MemoryB
chr8_131946865_131947365	CD8T
chr8_131951920_131952420	CD8T&gdT
chr8_131986907_131987407	CD8T&gdT
chr8_132775561_132776061	CD8T
chr8_132786957_132787457	CD8T
chr8_132901529_132902029	CD8T&Macrophage
chr8_132980909_132981409	CD8T
chr8_133033881_133034381	CD8T
chr8_133051603_133052103	CD8T
chr8_133059443_133059943	CD8T&gdT&NaiveB
chr8_133063448_133063948	CD8T&gdT
chr8_133064701_133065201	CD8T&Neutrophil
chr8_133069054_133069554	CD8T&Macrophage&Neutrophil
chr8_133072618_133073118	CD8T&NaiveB&Macrophage&Neutrophil
chr8_133209193_133209693	CD8T
chr8_133281337_133281837	CD8T
chr8_133451201_133451701	CD8T&NaiveB&MemoryB&DC
chr8_133453252_133453752	CD8T
chr8_133454019_133454519	CD8T
chr8_133467837_133468337	CD8T&gdT
chr8_133482304_133482804	CD8T&MemoryB&Plasma&Macrophage&Fibroblast
chr8_133483238_133483738	CD8T&MemoryB&Fibroblast
chr8_133485124_133485624	CD8T&gdT&Macrophage
chr8_133485649_133486149	CD8T&gdT&NaiveB&Macrophage
chr8_133491535_133492035	CD8T&gdT&NaiveB
chr8_133501278_133501778	CD8T&gdT&Macrophage&DC&Fibroblast
chr8_133545921_133546421	CD8T&Endothelium
chr8_133547777_133548277	CD8T&gdT
chr8_133550208_133550708	CD8T&Macrophage
chr8_133552925_133553425	CD8T
chr8_133573049_133573549	CD8T&gdT&Plasma&Fibroblast
chr8_133573766_133574266	CD8T
chr8_133575458_133575958	CD8T&Plasma&Fibroblast
chr8_133645140_133645640	CD8T&Macrophage
chr8_133657701_133658201	CD8T
chr8_133671607_133672107	CD8T&gdT&Plasma
chr8_133694190_133694690	CD8T&gdT&GC_B&Plasma
chr8_133886034_133886534	CD8T&gdT&GC_B&Plasma&Macrophage&Fibroblast&Endothelium
chr8_133899250_133899750	CD8T&Plasma&Macrophage&Fibroblast
chr8_133950935_133951435	CD8T&gdT
chr8_134039213_134039713	CD8T&Macrophage&Endothelium
chr8_134261586_134262086	CD8T&GC_B&Macrophage
chr8_134278195_134278695	CD8T&gdT&NK
chr8_134311372_134311872	CD8T&Macrophage
chr8_134324755_134325255	CD8T
chr8_134343303_134343803	CD8T&Macrophage
chr8_134619915_134620415	CD8T&gdT&NK&Plasma
chr8_134620919_134621419	CD8T
chr8_134684813_134685313	CD8T&gdT&NaiveB
chr8_140100937_140101437	CD8T&MemoryB
chr8_140233361_140233861	CD8T&Fibroblast
chr8_140542438_140542938	CD8T&Macrophage
chr8_140608252_140608752	CD8T&Neutrophil
chr8_140616500_140617000	CD8T
chr8_140624534_140625034	CD8T&Macrophage
chr8_140668198_140668698	CD8T&GC_B
chr8_141402018_141402518	CD8T&GC_B&NaiveB&Plasma&Neutrophil
chr8_142452093_142452593	CD8T&gdT&Fibroblast
chr8_142474498_142474998	CD8T
chr8_142731716_142732216	CD8T&gdT&Endothelium
chr8_142732331_142732831	CD8T&gdT
chr8_142740843_142741343	CD8T
chr8_142832284_142832784	CD8T&gdT
chr8_142838224_142838724	CD8T&gdT
chr8_142841252_142841752	CD8T&gdT
chr8_142842504_142843004	CD8T&gdT
chr8_142843744_142844244	CD8T&gdT
chr8_142845214_142845714	CD8T&gdT
chr8_142864789_142865289	CD8T&gdT
chr8_143022749_143023249	CD8T&gdT&Plasma
chr8_143027318_143027818	CD8T&NaiveB
chr8_143029236_143029736	CD8T&MemoryB&Fibroblast
chr8_143038672_143039172	CD8T&gdT&Macrophage&Fibroblast&Endothelium&Glial
chr8_143159748_143160248	CD8T
chr8_143277451_143277951	CD8T
chr8_143452730_143453230	CD8T&gdT
chr8_143532036_143532536	CD8T&gdT&MemoryB&Endothelium
chr8_143616744_143617244	CD8T
chr8_143635273_143635773	CD8T&gdT&NaiveB&MemoryB
chr8_143702868_143703368	CD8T&gdT
chr8_143955264_143955764	CD8T&gdT
chr8_143974176_143974676	CD8T
chr8_143980933_143981433	CD8T
chr8_144020303_144020803	CD8T&gdT
chr8_144077779_144078279	CD8T&gdT&Plasma
chr8_144095280_144095780	CD8T
chr8_144108955_144109455	CD8T
chr8_144258984_144259484	CD8T&GC_B
chr8_144261754_144262254	CD8T&gdT
chr8_144267076_144267576	CD8T&MemoryB
chr8_144274711_144275211	CD8T&gdT&GC_B&MemoryB&Plasma&Fibroblast&Endothelium
chr8_144290690_144291190	CD8T
chr8_144371964_144372464	CD8T
chr8_144402584_144403084	CD8T&gdT
chr8_144443434_144443934	CD8T
chr8_144463317_144463817	CD8T
chr8_144523558_144524058	CD8T
chr8_144674804_144675304	CD8T
chr8_144675947_144676447	CD8T
chr8_144687643_144688143	CD8T&gdT&NaiveB&MemoryB
chr8_144784724_144785224	CD8T&gdT
chr8_144790496_144790996	CD8T
chr8_144869616_144870116	CD8T&Plasma&Fibroblast&Endothelium
chr8_145051549_145052049	CD8T&gdT&NaiveB&Plasma&Macrophage&Neutrophil&Endothelium
chr9_117404_117904	CD8T
chr9_216205_216705	CD8T&gdT
chr9_237800_238300	CD8T
chr9_242401_242901	CD8T&gdT
chr9_269340_269840	CD8T&Macrophage&Neutrophil
chr9_271315_271815	CD8T&Macrophage&Neutrophil
chr9_283126_283626	CD8T
chr9_335296_335796	CD8T
chr9_459385_459885	CD8T&gdT
chr9_459953_460453	CD8T&gdT
chr9_650327_650827	CD8T&gdT&GC_B&NaiveB&MemoryB
chr9_660170_660670	CD8T&gdT&MemoryB&Plasma&Fibroblast
chr9_749642_750142	CD8T&gdT&Plasma
chr9_2018036_2018536	CD8T
chr9_2023606_2024106	CD8T&gdT&NaiveB&Macrophage
chr9_2087638_2088138	CD8T&GC_B
chr9_2125794_2126294	CD8T&gdT&NaiveB&Fibroblast
chr9_2156514_2157014	CD8T
chr9_2654679_2655179	CD8T
chr9_2657340_2657840	CD8T&gdT&GC_B
chr9_3477155_3477655	CD8T&gdT&Plasma
chr9_3521906_3522406	CD8T&Plasma
chr9_3527523_3528023	CD8T&Plasma
chr9_4653869_4654369	CD8T
chr9_4725709_4726209	CD8T&gdT
chr9_4791939_4792439	CD8T&gdT&NaiveB
chr9_4971329_4971829	CD8T&gdT&GC_B&NaiveB&MemoryB&Plasma&Macrophage
chr9_5301502_5302002	CD8T&NaiveB
chr9_5450822_5451322	CD8T
chr9_5455119_5455619	CD8T&MemoryB&Macrophage
chr9_5793777_5794277	CD8T
chr9_5851347_5851847	CD8T
chr9_6015423_6015923	CD8T&NK&NaiveB&MemoryB&Plasma
chr9_6418707_6419207	CD8T
chr9_6430814_6431314	CD8T&GC_B
chr9_6630193_6630693	CD8T&Plasma
chr9_6630825_6631325	CD8T&gdT&MemoryB&Plasma
chr9_6782873_6783373	CD8T
chr9_6873728_6874228	CD8T&gdT
chr9_6893668_6894168	CD8T&gdT
chr9_7011681_7012181	CD8T&Macrophage&Endothelium
chr9_7783459_7783959	CD8T
chr9_7844228_7844728	CD8T
chr9_7977595_7978095	CD8T&gdT
chr9_15271309_15271809	CD8T
chr9_15294568_15295068	CD8T
chr9_15296920_15297420	CD8T
chr9_15423025_15423525	CD8T&GC_B
chr9_15512151_15512651	CD8T&MemoryB
chr9_19102040_19102540	CD8T&gdT
chr9_19127906_19128406	CD8T&Plasma
chr9_19184185_19184685	CD8T&gdT
chr9_19441703_19442203	CD8T&NaiveB&Plasma&Endothelium
chr9_19464840_19465340	CD8T&GC_B&MemoryB
chr9_19976243_19976743	CD8T
chr9_19999430_19999930	CD8T&gdT
chr9_20041736_20042236	CD8T
chr9_20043607_20044107	CD8T&NaiveB
chr9_20319331_20319831	CD8T
chr9_20526609_20527109	CD8T&Plasma
chr9_20528182_20528682	CD8T&gdT
chr9_20554044_20554544	CD8T
chr9_20562013_20562513	CD8T&gdT
chr9_20562582_20563082	CD8T
chr9_20582057_20582557	CD8T&gdT
chr9_20997624_20998124	CD8T&gdT&GC_B&MemoryB&Plasma&Macrophage
chr9_21029804_21030304	CD8T
chr9_21078674_21079174	CD8T&Macrophage&Neutrophil
chr9_21096813_21097313	CD8T
chr9_21144602_21145102	CD8T&gdT&Macrophage
chr9_21153934_21154434	CD8T&gdT&Macrophage&Endothelium
chr9_21195087_21195587	CD8T&gdT&MemoryB&Macrophage&Neutrophil
chr9_21294859_21295359	CD8T&gdT&Plasma&Neutrophil
chr9_21326513_21327013	CD8T&MemoryB
chr9_21357701_21358201	CD8T&gdT&MemoryB&Macrophage
chr9_21396060_21396560	CD8T&gdT&MemoryB
chr9_21504885_21505385	CD8T
chr9_21506122_21506622	CD8T
chr9_21576222_21576722	CD8T&Fibroblast
chr9_21577584_21578084	CD8T
chr9_21611771_21612271	CD8T
chr9_21670335_21670835	CD8T
chr9_21688156_21688656	CD8T&Fibroblast
chr9_21688720_21689220	CD8T
chr9_21778332_21778832	CD8T&gdT
chr9_21789388_21789888	CD8T&MemoryB
chr9_21993521_21994021	CD8T&gdT&NaiveB&Plasma&Macrophage&Neutrophil
chr9_22050906_22051406	CD8T&gdT&NaiveB&MemoryB&Macrophage
chr9_22052422_22052922	CD8T&Fibroblast
chr9_23590490_23590990	CD8T
chr9_26954052_26954552	CD8T&Macrophage&DC
chr9_31153386_31153886	CD8T
chr9_31334757_31335257	CD8T
chr9_32379202_32379702	CD8T&MemoryB
chr9_32523880_32524380	CD8T
chr9_32551249_32551749	CD8T&MemoryB
chr9_33025559_33026059	CD8T&Plasma&Endothelium
chr9_33028456_33028956	CD8T
chr9_33081183_33081683	CD8T&NaiveB&Endothelium
chr9_33082118_33082618	CD8T
chr9_33117308_33117808	CD8T&NaiveB&Macrophage
chr9_33136756_33137256	CD8T&gdT&NaiveB
chr9_33138718_33139218	CD8T&gdT&NaiveB&MemoryB
chr9_33140316_33140816	CD8T&NaiveB&MemoryB&Fibroblast&Endothelium
chr9_33142459_33142959	CD8T&GC_B&NaiveB&MemoryB
chr9_33153626_33154126	CD8T&NaiveB&MemoryB&Macrophage
chr9_33159093_33159593	CD8T&gdT&NaiveB&Macrophage&Endothelium
chr9_33160275_33160775	CD8T&GC_B
chr9_33160994_33161494	CD8T&gdT&Macrophage&Fibroblast
chr9_33164581_33165081	CD8T&gdT&MemoryB
chr9_33169029_33169529	CD8T
chr9_33201930_33202430	CD8T&gdT&MemoryB&Plasma
chr9_33202448_33202948	CD8T&gdT&GC_B&NaiveB&MemoryB&Plasma&Macrophage&DC&Fibroblast
chr9_33748354_33748854	CD8T&gdT
chr9_33777379_33777879	CD8T
chr9_33807977_33808477	CD8T&GC_B
chr9_34138601_34139101	CD8T
chr9_34155524_34156024	CD8T&GC_B
chr9_34186193_34186693	CD8T&gdT&Macrophage
chr9_34328537_34329037	CD8T&GC_B&Macrophage
chr9_34620272_34620772	CD8T
chr9_34622005_34622505	CD8T
chr9_34628223_34628723	CD8T&MemoryB
chr9_34633824_34634324	CD8T
chr9_35103480_35103980	CD8T&gdT&MemoryB&Endothelium
chr9_35570663_35571163	CD8T&gdT&GC_B&MemoryB
chr9_35611184_35611684	CD8T&gdT
chr9_35617540_35618040	CD8T&GC_B&Macrophage
chr9_35618723_35619223	CD8T&GC_B&NaiveB&MemoryB&Macrophage
chr9_35621790_35622290	CD8T&NaiveB
chr9_35639312_35639812	CD8T&gdT&Macrophage
chr9_35648843_35649343	CD8T
chr9_35728151_35728651	CD8T&gdT&Plasma&Macrophage&Neutrophil&Fibroblast&Pericyte
chr9_35741705_35742205	CD8T
chr9_35790240_35790740	CD8T&Fibroblast
chr9_35810704_35811204	CD8T
chr9_35811338_35811838	CD8T&gdT&Plasma&Endothelium
chr9_35812477_35812977	CD8T&gdT&MemoryB
chr9_36092505_36093005	CD8T&gdT&NaiveB&MemoryB&Plasma&Macrophage
chr9_36127777_36128277	CD8T&gdT&MemoryB&Macrophage&DC&Neutrophil
chr9_36136436_36136936	CD8T&gdT&NaiveB&Plasma&Neutrophil
chr9_36137301_36137801	CD8T&Fibroblast
chr9_36139628_36140128	CD8T
chr9_36148602_36149102	CD8T&Plasma&Macrophage&Fibroblast
chr9_36149128_36149628	CD8T&Macrophage&Fibroblast
chr9_36150880_36151380	CD8T&Macrophage&DC&Neutrophil
chr9_36166441_36166941	CD8T&GC_B&Plasma
chr9_36191266_36191766	CD8T
chr9_36394716_36395216	CD8T
chr9_36469865_36470365	CD8T&gdT
chr9_36470864_36471364	CD8T&gdT&NaiveB&MemoryB&Plasma
chr9_36488344_36488844	CD8T
chr9_36602988_36603488	CD8T&gdT
chr9_37079657_37080157	CD8T&MemoryB
chr9_37080160_37080660	CD8T&gdT&Plasma
chr9_37120744_37121244	CD8T&gdT&MemoryB
chr9_37302227_37302727	CD8T&gdT&GC_B&NaiveB&MemoryB&Plasma
chr9_37408475_37408975	CD8T&GC_B&NaiveB&MemoryB
chr9_37409109_37409609	CD8T&gdT&GC_B&NaiveB&MemoryB&Plasma
chr9_37422890_37423390	CD8T&GC_B&Plasma
chr9_37504263_37504763	CD8T
chr9_37510959_37511459	CD8T&GC_B&MemoryB
chr9_37512432_37512932	CD8T&gdT
chr9_37754191_37754691	CD8T
chr9_39808984_39809484	CD8T&gdT&Fibroblast
chr9_41648556_41649056	CD8T&Plasma&Fibroblast
chr9_70340537_70341037	CD8T
chr9_70397395_70397895	CD8T
chr9_70491994_70492494	CD8T
chr9_70566069_70566569	CD8T
chr9_70566762_70567262	CD8T
chr9_71774923_71775423	CD8T&gdT&NK&NaiveB&MemoryB
chr9_71806771_71807271	CD8T&gdT
chr9_71895861_71896361	CD8T
chr9_71897560_71898060	CD8T&gdT
chr9_71898633_71899133	CD8T&Plasma
chr9_73116008_73116508	CD8T&Fibroblast
chr9_73129801_73130301	CD8T
chr9_73152285_73152785	CD8T&Macrophage&Neutrophil&Fibroblast&Endothelium
chr9_73153759_73154259	CD8T&Macrophage&Neutrophil&Endothelium
chr9_73156135_73156635	CD8T&Macrophage&DC&Neutrophil
chr9_73157202_73157702	CD8T
chr9_73163328_73163828	CD8T
chr9_73166821_73167321	CD8T&Neutrophil
chr9_73170703_73171203	CD8T&Neutrophil
chr9_73171713_73172213	CD8T&Neutrophil&Endothelium
chr9_73174347_73174847	CD8T
chr9_73183853_73184353	CD8T
chr9_73869236_73869736	CD8T&Macrophage
chr9_74277436_74277936	CD8T&gdT
chr9_74322869_74323369	CD8T&gdT
chr9_75013745_75014245	CD8T
chr9_75020294_75020794	CD8T
chr9_75023828_75024328	CD8T
chr9_75025097_75025597	CD8T
chr9_75105743_75106243	CD8T&Fibroblast
chr9_75123626_75124126	CD8T&gdT
chr9_75144005_75144505	CD8T
chr9_75148497_75148997	CD8T&gdT&Fibroblast
chr9_75150221_75150721	CD8T&Neutrophil
chr9_75200832_75201332	CD8T
chr9_76530696_76531196	CD8T&gdT&Macrophage&Fibroblast
chr9_76553546_76554046	CD8T&gdT
chr9_76576254_76576754	CD8T&gdT&NK&GC_B&NaiveB&Macrophage&DC&Neutrophil
chr9_76577672_76578172	CD8T&gdT&NK&GC_B
chr9_76629516_76630016	CD8T
chr9_76655224_76655724	CD8T&gdT&Macrophage
chr9_76658494_76658994	CD8T
chr9_77982509_77983009	CD8T
chr9_78115053_78115553	CD8T&gdT
chr9_78201568_78202068	CD8T
chr9_78213645_78214145	CD8T&Macrophage&Endothelium
chr9_79606016_79606516	CD8T&gdT
chr9_79695770_79696270	CD8T&gdT
chr9_83707022_83707522	CD8T&gdT
chr9_83714321_83714821	CD8T&GC_B
chr9_83912125_83912625	CD8T&gdT&MemoryB
chr9_85289950_85290450	CD8T&gdT&NK
chr9_85818929_85819429	CD8T
chr9_86106781_86107281	CD8T&gdT
chr9_86337448_86337948	CD8T&gdT&GC_B&Plasma&Macrophage&Neutrophil
chr9_86338007_86338507	CD8T&gdT&GC_B
chr9_86485329_86485829	CD8T&Macrophage
chr9_86945609_86946109	CD8T&Endothelium
chr9_86948367_86948867	CD8T&Endothelium
chr9_87276392_87276892	CD8T&NK
chr9_87310903_87311403	CD8T
chr9_88173323_88173823	CD8T&gdT&Macrophage
chr9_88321732_88322232	CD8T&gdT
chr9_88593767_88594267	CD8T&gdT&GC_B
chr9_88829219_88829719	CD8T&gdT
chr9_88913023_88913523	CD8T&gdT
chr9_88921450_88921950	CD8T&gdT
chr9_88923579_88924079	CD8T&gdT&Macrophage
chr9_88927429_88927929	CD8T&NaiveB&Macrophage
chr9_88954043_88954543	CD8T&gdT
chr9_88989076_88989576	CD8T&gdT&NaiveB&Fibroblast
chr9_89351832_89352332	CD8T&Macrophage&Neutrophil
chr9_89357381_89357881	CD8T&gdT
chr9_89357931_89358431	CD8T&Neutrophil
chr9_89372199_89372699	CD8T&gdT
chr9_89372883_89373383	CD8T&gdT&Fibroblast
chr9_89375381_89375881	CD8T&gdT&GC_B&MemoryB&Neutrophil&Fibroblast
chr9_89408142_89408642	CD8T
chr9_89409467_89409967	CD8T&Macrophage&Neutrophil
chr9_89410563_89411063	CD8T&Plasma
chr9_89421121_89421621	CD8T
chr9_89425968_89426468	CD8T&gdT&GC_B&MemoryB&Plasma&Fibroblast
chr9_89426496_89426996	CD8T&gdT&NK&GC_B&MemoryB&Plasma
chr9_89427572_89428072	CD8T&gdT&MemoryB&Plasma
chr9_89429238_89429738	CD8T&gdT&GC_B&MemoryB&Plasma
chr9_89445096_89445596	CD8T&Macrophage&Fibroblast
chr9_89448406_89448906	CD8T&gdT&GC_B
chr9_89479107_89479607	CD8T
chr9_89497056_89497556	CD8T&gdT&Plasma
chr9_89501225_89501725	CD8T
chr9_89518845_89519345	CD8T&Macrophage&Neutrophil
chr9_89536815_89537315	CD8T&gdT
chr9_89579969_89580469	CD8T&gdT&NK&Macrophage&Neutrophil
chr9_89700765_89701265	CD8T&Macrophage
chr9_89742756_89743256	CD8T&gdT&Plasma
chr9_89828281_89828781	CD8T&NaiveB&MemoryB
chr9_91048007_91048507	CD8T&Plasma
chr9_91130735_91131235	CD8T&gdT
chr9_91151539_91152039	CD8T&GC_B&MemoryB
chr9_91160792_91161292	CD8T&gdT
chr9_91162171_91162671	CD8T&gdT&GC_B&Macrophage&DC&Neutrophil
chr9_91163220_91163720	CD8T&gdT&MemoryB&Plasma&Macrophage&DC&Neutrophil&Fibroblast
chr9_91163773_91164273	CD8T&gdT&GC_B&NaiveB&MemoryB&Plasma&Macrophage&DC&Neutrophil
chr9_91211986_91212486	CD8T
chr9_91245314_91245814	CD8T&gdT
chr9_91274106_91274606	CD8T
chr9_91425246_91425746	CD8T&Plasma&Macrophage
chr9_92132890_92133390	CD8T
chr9_92440638_92441138	CD8T&gdT
chr9_92877345_92877845	CD8T
chr9_92954560_92955060	CD8T&gdT
chr9_92963313_92963813	CD8T&MemoryB&Plasma
chr9_92965220_92965720	CD8T&gdT&GC_B&NaiveB&MemoryB&Plasma&Macrophage&Neutrophil
chr9_92969680_92970180	CD8T
chr9_92980219_92980719	CD8T&gdT
chr9_92988026_92988526	CD8T
chr9_93024531_93025031	CD8T
chr9_93032812_93033312	CD8T&gdT
chr9_93035203_93035703	CD8T
chr9_93057747_93058247	CD8T&GC_B&NaiveB&MemoryB&Plasma
chr9_93082698_93083198	CD8T&Macrophage
chr9_93123809_93124309	CD8T&Macrophage&Neutrophil
chr9_93125979_93126479	CD8T&gdT
chr9_93126781_93127281	CD8T&Macrophage&Neutrophil&Endothelium
chr9_93237544_93238044	CD8T&gdT
chr9_93527775_93528275	CD8T
chr9_93566908_93567408	CD8T&MemoryB&Plasma&Fibroblast
chr9_93624557_93625057	CD8T
chr9_94153856_94154356	CD8T&GC_B&NaiveB&MemoryB
chr9_94172649_94173149	CD8T&gdT&Plasma
chr9_94862479_94862979	CD8T
chr9_95461990_95462490	CD8T&GC_B&Plasma
chr9_95516100_95516600	CD8T
chr9_95751185_95751685	CD8T
chr9_95876587_95877087	CD8T
chr9_95907774_95908274	CD8T
chr9_96006949_96007449	CD8T&gdT
chr9_96008501_96009001	CD8T&NK
chr9_96009113_96009613	CD8T&gdT
chr9_96016905_96017405	CD8T
chr9_96023389_96023889	CD8T&gdT
chr9_96023916_96024416	CD8T
chr9_96057039_96057539	CD8T&gdT&Fibroblast
chr9_96117652_96118152	CD8T&gdT&Macrophage
chr9_96413577_96414077	CD8T&GC_B&NaiveB&MemoryB&Macrophage
chr9_96449135_96449635	CD8T&NaiveB
chr9_97574773_97575273	CD8T&gdT&NaiveB&MemoryB
chr9_97598593_97599093	CD8T
chr9_97694063_97694563	CD8T
chr9_97696582_97697082	CD8T&gdT&GC_B&NaiveB&MemoryB&Plasma
chr9_97848804_97849304	CD8T&GC_B&NaiveB&MemoryB&Macrophage&DC
chr9_97907067_97907567	CD8T&Macrophage
chr9_97954492_97954992	CD8T&Plasma
chr9_97989607_97990107	CD8T&GC_B
chr9_97992975_97993475	CD8T&NaiveB&MemoryB
chr9_98034645_98035145	CD8T&GC_B&NaiveB&MemoryB&Plasma
chr9_98045278_98045778	CD8T&gdT&GC_B&NaiveB&MemoryB&Plasma&Macrophage&Neutrophil
chr9_98102386_98102886	CD8T&gdT&MemoryB
chr9_98169592_98170092	CD8T&MemoryB
chr9_98205637_98206137	CD8T&GC_B&MemoryB&Plasma
chr9_99000357_99000857	CD8T&gdT&NaiveB&MemoryB&Macrophage
chr9_99012889_99013389	CD8T
chr9_99041176_99041676	CD8T&gdT&Macrophage&Fibroblast
chr9_99104219_99104719	CD8T&NaiveB&MemoryB&Macrophage
chr9_99106963_99107463	CD8T&gdT
chr9_99134704_99135204	CD8T
chr9_99167667_99168167	CD8T&NaiveB&MemoryB&Neutrophil
chr9_99433500_99434000	CD8T&Macrophage&DC&Fibroblast&Endothelium
chr9_99666498_99666998	CD8T&gdT
chr9_99720607_99721107	CD8T&gdT&NaiveB&Plasma&Macrophage
chr9_99722807_99723307	CD8T&gdT&MemoryB
chr9_99811633_99812133	CD8T
chr9_99818589_99819089	CD8T&Macrophage
chr9_99822075_99822575	CD8T&gdT&MemoryB&Plasma&Macrophage&DC&Neutrophil
chr9_99825634_99826134	CD8T&gdT&NaiveB&Neutrophil
chr9_99826479_99826979	CD8T
chr9_99827721_99828221	CD8T&Macrophage&DC
chr9_99831515_99832015	CD8T&Macrophage
chr9_99832482_99832982	CD8T&Macrophage
chr9_99835947_99836447	CD8T&gdT&Macrophage
chr9_99836450_99836950	CD8T&gdT&Macrophage&Neutrophil
chr9_99837767_99838267	CD8T&Macrophage&DC&Neutrophil
chr9_99839292_99839792	CD8T&Macrophage
chr9_99840291_99840791	CD8T&Macrophage&DC&Neutrophil
chr9_99840982_99841482	CD8T&Macrophage&DC
chr9_99841550_99842050	CD8T&Macrophage&DC
chr9_99842500_99843000	CD8T&Macrophage&Neutrophil
chr9_99843350_99843850	CD8T&gdT&Macrophage
chr9_99844917_99845417	CD8T&Macrophage&Neutrophil
chr9_99846455_99846955	CD8T&gdT&Macrophage&DC
chr9_99847743_99848243	CD8T&Macrophage
chr9_99849663_99850163	CD8T&Macrophage
chr9_99851978_99852478	CD8T&MemoryB&Macrophage
chr9_99856489_99856989	CD8T&Macrophage
chr9_99858135_99858635	CD8T&Macrophage&DC&Neutrophil
chr9_99860708_99861208	CD8T&Macrophage
chr9_99862265_99862765	CD8T&Macrophage
chr9_99863258_99863758	CD8T&gdT&Macrophage&DC&Neutrophil
chr9_99866407_99866907	CD8T&gdT&Macrophage&DC
chr9_99867442_99867942	CD8T&gdT&Macrophage&DC
chr9_99869491_99869991	CD8T&Macrophage&Neutrophil
chr9_99871779_99872279	CD8T&Macrophage&DC
chr9_99906913_99907413	CD8T&NaiveB
chr9_99912070_99912570	CD8T&gdT
chr9_100087666_100088166	CD8T&gdT
chr9_100088197_100088697	CD8T
chr9_100351989_100352489	CD8T&GC_B&Macrophage
chr9_104746774_104747274	CD8T
chr9_104747396_104747896	CD8T&NaiveB
chr9_105115268_105115768	CD8T&gdT&Macrophage&DC&Neutrophil
chr9_105144926_105145426	CD8T
chr9_105859648_105860148	CD8T
chr9_105883772_105884272	CD8T&Macrophage
chr9_105887681_105888181	CD8T
chr9_111527350_111527850	CD8T
chr9_111986689_111987189	CD8T&gdT&GC_B&MemoryB&Plasma
chr9_112093768_112094268	CD8T&gdT
chr9_112218856_112219356	CD8T&gdT&Plasma
chr9_112327977_112328477	CD8T&gdT
chr9_112332145_112332645	CD8T
chr9_112334391_112334891	CD8T&NaiveB
chr9_112379152_112379652	CD8T&Plasma
chr9_112387062_112387562	CD8T
chr9_112699176_112699676	CD8T&gdT
chr9_112717115_112717615	CD8T
chr9_112753643_112754143	CD8T&Macrophage
chr9_113215096_113215596	CD8T&gdT&Macrophage
chr9_113232639_113233139	CD8T&gdT&GC_B&NaiveB&MemoryB&Macrophage&DC&Neutrophil&Fibroblast&Endothelium
chr9_113233170_113233670	CD8T&gdT&GC_B&NaiveB&Macrophage&DC&Neutrophil&Fibroblast&Endothelium
chr9_113377285_113377785	CD8T
chr9_113510320_113510820	CD8T
chr9_113518050_113518550	CD8T&Plasma
chr9_113578197_113578697	CD8T&gdT&NaiveB
chr9_113579979_113580479	CD8T&NaiveB
chr9_113695312_113695812	CD8T
chr9_114282928_114283428	CD8T&Plasma
chr9_114330624_114331124	CD8T
chr9_114331154_114331654	CD8T&gdT
chr9_114339048_114339548	CD8T&gdT&NaiveB&MemoryB&Macrophage
chr9_114340376_114340876	CD8T&Macrophage&DC&Neutrophil
chr9_114341438_114341938	CD8T&gdT
chr9_114346134_114346634	CD8T
chr9_114347840_114348340	CD8T
chr9_114357730_114358230	CD8T
chr9_114367804_114368304	CD8T&gdT&GC_B&MemoryB&Plasma
chr9_114370746_114371246	CD8T&NaiveB
chr9_114373786_114374286	CD8T&gdT&GC_B&MemoryB
chr9_114374305_114374805	CD8T
chr9_114374835_114375335	CD8T&gdT&NK&Macrophage&Neutrophil
chr9_114375506_114376006	CD8T&gdT
chr9_114376307_114376807	CD8T
chr9_114377384_114377884	CD8T
chr9_114378998_114379498	CD8T&gdT
chr9_114381944_114382444	CD8T&gdT
chr9_114382852_114383352	CD8T&gdT&NaiveB&MemoryB&Plasma&Macrophage&DC&Neutrophil
chr9_114383568_114384068	CD8T&gdT&NK&Neutrophil&Pericyte
chr9_114389993_114390493	CD8T&MemoryB&Macrophage
chr9_114394905_114395405	CD8T
chr9_114406104_114406604	CD8T
chr9_114433662_114434162	CD8T&gdT
chr9_114475359_114475859	CD8T
chr9_114500265_114500765	CD8T
chr9_114681449_114681949	CD8T
chr9_114681978_114682478	CD8T
chr9_114685891_114686391	CD8T
chr9_114735061_114735561	CD8T&Plasma
chr9_114869844_114870344	CD8T
chr9_114898202_114898702	CD8T&gdT
chr9_114903215_114903715	CD8T
chr9_114906773_114907273	CD8T
chr9_114910491_114910991	CD8T&GC_B&MemoryB
chr9_114928087_114928587	CD8T&Macrophage
chr9_114929781_114930281	CD8T&gdT&GC_B&Plasma&Macrophage
chr9_115000067_115000567	CD8T&Fibroblast
chr9_115008520_115009020	CD8T&Macrophage&DC
chr9_115013927_115014427	CD8T
chr9_116687001_116687501	CD8T&Fibroblast
chr9_116687652_116688152	CD8T
chr9_117783696_117784196	CD8T&MemoryB&Macrophage
chr9_120578956_120579456	CD8T
chr9_120715451_120715951	CD8T&Fibroblast&Endothelium
chr9_120844573_120845073	CD8T&Plasma
chr9_120878282_120878782	CD8T
chr9_120878913_120879413	CD8T&GC_B
chr9_120899517_120900017	CD8T
chr9_120904779_120905279	CD8T&GC_B
chr9_120905831_120906331	CD8T&GC_B
chr9_120909806_120910306	CD8T
chr9_120921860_120922360	CD8T&GC_B
chr9_120922416_120922916	CD8T
chr9_120923730_120924230	CD8T&GC_B&Macrophage
chr9_120924284_120924784	CD8T&gdT&GC_B
chr9_121122350_121122850	CD8T&gdT
chr9_121156400_121156900	CD8T&gdT&GC_B&NaiveB&MemoryB&Plasma
chr9_121185204_121185704	CD8T&GC_B&NaiveB&Neutrophil
chr9_121185743_121186243	CD8T&GC_B&NaiveB
chr9_121194667_121195167	CD8T&Macrophage
chr9_121320886_121321386	CD8T
chr9_121358707_121359207	CD8T&gdT&Macrophage
chr9_121365593_121366093	CD8T
chr9_121455781_121456281	CD8T&gdT&Mast
chr9_122125085_122125585	CD8T&Fibroblast&Endothelium
chr9_122810259_122810759	CD8T
chr9_122901427_122901927	CD8T&Plasma
chr9_122903564_122904064	CD8T&GC_B&MemoryB
chr9_123304594_123305094	CD8T&gdT&NK
chr9_123339762_123340262	CD8T&NK&GC_B&NaiveB&MemoryB&Plasma
chr9_123340386_123340886	CD8T&GC_B&NaiveB&MemoryB&Plasma
chr9_123637828_123638328	CD8T&gdT
chr9_123640836_123641336	CD8T&gdT
chr9_123866455_123866955	CD8T&gdT
chr9_124420084_124420584	CD8T&Endothelium
chr9_124852994_124853494	CD8T&gdT&Plasma
chr9_124853601_124854101	CD8T&gdT&Plasma
chr9_124854211_124854711	CD8T
chr9_124859933_124860433	CD8T
chr9_124873659_124874159	CD8T
chr9_125189620_125190120	CD8T
chr9_125262594_125263094	CD8T
chr9_125646537_125647037	CD8T&gdT&GC_B&NaiveB&MemoryB&Plasma&Macrophage
chr9_125747029_125747529	CD8T&NaiveB
chr9_125831044_125831544	CD8T
chr9_126303477_126303977	CD8T
chr9_126325965_126326465	CD8T&NaiveB
chr9_126330572_126331072	CD8T&Macrophage
chr9_126331895_126332395	CD8T&gdT&Fibroblast
chr9_126375338_126375838	CD8T&Macrophage
chr9_126395414_126395914	CD8T
chr9_126396478_126396978	CD8T&Plasma
chr9_126470427_126470927	CD8T&gdT&NaiveB&MemoryB&Plasma
chr9_126485580_126486080	CD8T
chr9_126490293_126490793	CD8T&Macrophage
chr9_126491228_126491728	CD8T
chr9_126497877_126498377	CD8T&Macrophage
chr9_126506458_126506958	CD8T
chr9_126514083_126514583	CD8T&gdT&GC_B&NaiveB&MemoryB&Macrophage&DC&Neutrophil
chr9_126557973_126558473	CD8T
chr9_126720610_126721110	CD8T&gdT&Macrophage
chr9_126721520_126722020	CD8T&GC_B&NaiveB&MemoryB&Plasma
chr9_126982165_126982665	CD8T
chr9_127005245_127005745	CD8T&gdT&Plasma
chr9_127426678_127427178	CD8T
chr9_127437829_127438329	CD8T
chr9_127445930_127446430	CD8T&Plasma
chr9_127446486_127446986	CD8T&MemoryB
chr9_127555404_127555904	CD8T
chr9_127735815_127736315	CD8T&gdT&Endothelium
chr9_127746893_127747393	CD8T&gdT
chr9_127752169_127752669	CD8T&Endothelium
chr9_127769914_127770414	CD8T&Macrophage&Endothelium
chr9_127777616_127778116	CD8T&Plasma&Neutrophil
chr9_127784120_127784620	CD8T
chr9_127796977_127797477	CD8T&gdT&GC_B&NaiveB&MemoryB&Plasma&Fibroblast
chr9_127862096_127862596	CD8T&gdT&NK&GC_B&NaiveB&MemoryB&Mast&Macrophage&DC&Neutrophil&Fibroblast&Endothelium
chr9_127865084_127865584	CD8T&gdT&NK&GC_B&NaiveB&MemoryB&Neutrophil
chr9_127898812_127899312	CD8T&Plasma&Fibroblast
chr9_127904030_127904530	CD8T&gdT&Endothelium
chr9_127904561_127905061	CD8T&gdT&GC_B&NaiveB&MemoryB&Plasma&Macrophage&Neutrophil
chr9_127907819_127908319	CD8T&Plasma
chr9_127928704_127929204	CD8T
chr9_127972010_127972510	CD8T
chr9_128021807_128022307	CD8T&gdT
chr9_128023379_128023879	CD8T&Endothelium
chr9_128024615_128025115	CD8T&gdT
chr9_128025121_128025621	CD8T&gdT
chr9_128027740_128028240	CD8T
chr9_128061619_128062119	CD8T&Macrophage
chr9_128066619_128067119	CD8T&gdT&GC_B
chr9_128203051_128203551	CD8T&MemoryB&Neutrophil
chr9_128420125_128420625	CD8T&gdT&MemoryB&Plasma&Fibroblast
chr9_128421622_128422122	CD8T&Plasma
chr9_128621607_128622107	CD8T
chr9_128685986_128686486	CD8T&gdT&Plasma&Macrophage&Neutrophil
chr9_128690431_128690931	CD8T
chr9_128880846_128881346	CD8T&GC_B&MemoryB
chr9_128899331_128899831	CD8T
chr9_129068700_129069200	CD8T&NaiveB&MemoryB
chr9_129069353_129069853	CD8T&GC_B&NaiveB&MemoryB&Plasma&Mast&Macrophage&DC&Neutrophil
chr9_129139932_129140432	CD8T&gdT&NaiveB&MemoryB&Macrophage&DC&Fibroblast&Pericyte&Endothelium
chr9_129141384_129141884	CD8T&gdT&GC_B&NaiveB&MemoryB&Plasma&Macrophage&DC&Fibroblast&Endothelium
chr9_129177384_129177884	CD8T&Plasma
chr9_129185949_129186449	CD8T
chr9_129198965_129199465	CD8T&Plasma
chr9_129206839_129207339	CD8T
chr9_129237678_129238178	CD8T
chr9_129257751_129258251	CD8T&Plasma
chr9_129346450_129346950	CD8T&Macrophage&Neutrophil
chr9_129383559_129384059	CD8T&gdT&GC_B&NaiveB&MemoryB&Macrophage&DC
chr9_129410106_129410606	CD8T&gdT
chr9_129415692_129416192	CD8T
chr9_129420792_129421292	CD8T
chr9_129421530_129422030	CD8T&gdT
chr9_129422126_129422626	CD8T&gdT
chr9_129422704_129423204	CD8T&gdT&Macrophage&Endothelium
chr9_129436384_129436884	CD8T
chr9_129458997_129459497	CD8T&NaiveB&MemoryB&Macrophage&Neutrophil
chr9_129499905_129500405	CD8T&gdT
chr9_129504583_129505083	CD8T
chr9_129569137_129569637	CD8T&Fibroblast
chr9_129582773_129583273	CD8T
chr9_129604695_129605195	CD8T
chr9_129610390_129610890	CD8T&gdT&Plasma
chr9_129624069_129624569	CD8T&NaiveB
chr9_129625360_129625860	CD8T&NaiveB
chr9_129625907_129626407	CD8T&NaiveB&MemoryB&DC&Neutrophil
chr9_129629368_129629868	CD8T&gdT&Macrophage&Neutrophil
chr9_129737502_129738002	CD8T
chr9_129777027_129777527	CD8T&gdT&NK&Mast&Macrophage&DC&Neutrophil&Fibroblast&Endothelium&Glial
chr9_129836794_129837294	CD8T
chr9_129838581_129839081	CD8T&gdT
chr9_129848543_129849043	CD8T&gdT
chr9_129850380_129850880	CD8T
chr9_129850992_129851492	CD8T
chr9_129860776_129861276	CD8T&gdT
chr9_129864920_129865420	CD8T&gdT
chr9_129876805_129877305	CD8T&gdT&GC_B
chr9_129881845_129882345	CD8T&gdT&Fibroblast
chr9_129885596_129886096	CD8T&gdT&Macrophage&Neutrophil
chr9_129896190_129896690	CD8T&Neutrophil
chr9_129913115_129913615	CD8T
chr9_129933257_129933757	CD8T&GC_B&MemoryB
chr9_129935202_129935702	CD8T
chr9_129956738_129957238	CD8T&Plasma&Macrophage
chr9_129980220_129980720	CD8T
chr9_129987871_129988371	CD8T&Plasma
chr9_129993306_129993806	CD8T&Plasma
chr9_129999033_129999533	CD8T&GC_B&Plasma
chr9_130007875_130008375	CD8T&gdT&GC_B&MemoryB&Plasma
chr9_130016657_130017157	CD8T&gdT&MemoryB&Plasma
chr9_130017655_130018155	CD8T&gdT&Plasma
chr9_130018180_130018680	CD8T&GC_B&Macrophage
chr9_130020955_130021455	CD8T&GC_B&Plasma
chr9_130026843_130027343	CD8T&gdT&GC_B&MemoryB&Plasma&Macrophage
chr9_130029688_130030188	CD8T&GC_B&Plasma
chr9_130033639_130034139	CD8T&Plasma
chr9_130034579_130035079	CD8T&gdT&GC_B&Plasma&Macrophage
chr9_130036759_130037259	CD8T
chr9_130037400_130037900	CD8T
chr9_130040305_130040805	CD8T&GC_B
chr9_130041124_130041624	CD8T&gdT&Macrophage
chr9_130099661_130100161	CD8T&GC_B&NaiveB&Plasma
chr9_130107891_130108391	CD8T&Plasma
chr9_130199500_130200000	CD8T&Endothelium
chr9_131253381_131253881	CD8T
chr9_131266767_131267267	CD8T
chr9_131271307_131271807	CD8T
chr9_131272157_131272657	CD8T&Plasma
chr9_131275245_131275745	CD8T&gdT&NK&GC_B&NaiveB&MemoryB&Plasma&Macrophage&Neutrophil
chr9_131275746_131276246	CD8T&gdT&GC_B&MemoryB&Plasma&Macrophage&Endothelium
chr9_131276320_131276820	CD8T&gdT&GC_B&NaiveB&MemoryB&Plasma&Macrophage&Neutrophil
chr9_131280156_131280656	CD8T&Macrophage
chr9_131398699_131399199	CD8T&gdT
chr9_131405239_131405739	CD8T&NK
chr9_131406092_131406592	CD8T
chr9_131407102_131407602	CD8T&gdT
chr9_131526546_131527046	CD8T
chr9_131565305_131565805	CD8T&Plasma
chr9_131584821_131585321	CD8T&gdT
chr9_131669337_131669837	CD8T&GC_B&Plasma
chr9_131672353_131672853	CD8T&Plasma&Macrophage&Endothelium
chr9_131677434_131677934	CD8T&gdT&GC_B&NaiveB&MemoryB&Plasma&Macrophage&Fibroblast&Endothelium
chr9_131727723_131728223	CD8T&gdT&GC_B&Plasma
chr9_131728409_131728909	CD8T&gdT&GC_B&NaiveB&Plasma
chr9_131743671_131744171	CD8T&Macrophage&Neutrophil
chr9_131840113_131840613	CD8T&Fibroblast
chr9_132000028_132000528	CD8T
chr9_132162011_132162511	CD8T&gdT&Fibroblast
chr9_132169691_132170191	CD8T&Plasma
chr9_132293091_132293591	CD8T&gdT
chr9_132355412_132355912	CD8T&gdT&Endothelium
chr9_132405778_132406278	CD8T
chr9_132412068_132412568	CD8T&GC_B
chr9_132451201_132451701	CD8T&gdT&NK
chr9_132769219_132769719	CD8T&NaiveB
chr9_132877078_132877578	CD8T&Fibroblast
chr9_132908631_132909131	CD8T&gdT
chr9_133022266_133022766	CD8T&Plasma
chr9_133115625_133116125	CD8T&GC_B&MemoryB&Plasma&Macrophage
chr9_133124410_133124910	CD8T&Macrophage
chr9_133130374_133130874	CD8T&gdT&MemoryB
chr9_133138719_133139219	CD8T
chr9_133144145_133144645	CD8T&gdT&Plasma
chr9_133347423_133347923	CD8T&NaiveB&MemoryB&Plasma
chr9_133364493_133364993	CD8T
chr9_133369319_133369819	CD8T&gdT
chr9_133369843_133370343	CD8T&gdT
chr9_133372109_133372609	CD8T&gdT
chr9_133374532_133375032	CD8T&gdT
chr9_133478411_133478911	CD8T&gdT&GC_B&NaiveB&MemoryB&Plasma&Fibroblast&Endothelium
chr9_133486218_133486718	CD8T&Plasma
chr9_133604192_133604692	CD8T&gdT
chr9_133604878_133605378	CD8T&gdT&GC_B
chr9_133621074_133621574	CD8T
chr9_133676369_133676869	CD8T
chr9_133682766_133683266	CD8T&gdT&Fibroblast
chr9_133691541_133692041	CD8T
chr9_133709801_133710301	CD8T
chr9_133981776_133982276	CD8T
chr9_134024175_134024675	CD8T
chr9_134025672_134026172	CD8T&GC_B&NaiveB&MemoryB&Plasma
chr9_134301744_134302244	CD8T&gdT&NK&Plasma
chr9_134344147_134344647	CD8T&Macrophage&Neutrophil&Endothelium
chr9_134381978_134382478	CD8T&gdT&NK&MemoryB&Neutrophil&Endothelium
chr9_134389912_134390412	CD8T&MemoryB
chr9_134391818_134392318	CD8T&gdT&GC_B&MemoryB&Plasma
chr9_134392336_134392836	CD8T&MemoryB&Plasma&Endothelium
chr9_134393551_134394051	CD8T&gdT&NaiveB&MemoryB
chr9_134394059_134394559	CD8T&gdT
chr9_134396178_134396678	CD8T&gdT&GC_B&NaiveB&MemoryB&Plasma&Macrophage&DC&Neutrophil
chr9_134408403_134408903	CD8T&Neutrophil
chr9_134455763_134456263	CD8T&gdT&Plasma&Macrophage&Fibroblast&Endothelium
chr9_135939204_135939704	CD8T&gdT
chr9_135939735_135940235	CD8T&gdT
chr9_136098972_136099472	CD8T
chr9_136110338_136110838	CD8T&Fibroblast&Endothelium
chr9_136316477_136316977	CD8T&gdT
chr9_136335237_136335737	CD8T&Endothelium
chr9_136356907_136357407	CD8T
chr9_136360087_136360587	CD8T&Fibroblast
chr9_136402994_136403494	CD8T&MemoryB
chr9_136701274_136701774	CD8T&gdT&NaiveB&MemoryB&Plasma
chr9_136807606_136808106	CD8T&Macrophage
chr9_136886863_136887363	CD8T&NaiveB&Plasma
chr9_136938014_136938514	CD8T&Fibroblast
chr9_136965521_136966021	CD8T&gdT
chr9_136966023_136966523	CD8T&gdT&Plasma&Macrophage&Fibroblast
chr9_136975546_136976046	CD8T&gdT&Plasma&Neutrophil&Endothelium
chr9_136984865_136985365	CD8T
chr9_136992740_136993240	CD8T&gdT&MemoryB&Plasma
chr9_136997758_136998258	CD8T&gdT&NK&MemoryB
chr9_137000109_137000609	CD8T&gdT&MemoryB&Plasma&Macrophage&Neutrophil
chr9_137000721_137001221	CD8T&gdT&MemoryB&Plasma
chr9_137005910_137006410	CD8T&gdT&Fibroblast
chr9_137024366_137024866	CD8T&gdT
chr9_137026491_137026991	CD8T
chr9_137035129_137035629	CD8T&NaiveB&MemoryB
chr9_137096668_137097168	CD8T&gdT
chr9_137128814_137129314	CD8T&Plasma
chr9_137417502_137418002	CD8T&gdT&GC_B&Neutrophil&Endothelium
chr9_137450004_137450504	CD8T&gdT&Neutrophil
chr9_137462462_137462962	CD8T&GC_B&NaiveB
chr9_137575318_137575818	CD8T&gdT&GC_B&MemoryB
chr9_137576067_137576567	CD8T&gdT&GC_B&MemoryB
chrX_989407_989907	CD8T&MemoryB&Plasma
chrX_1464603_1465103	CD8T&Plasma&Macrophage
chrX_1470295_1470795	CD8T&GC_B
chrX_1679279_1679779	CD8T
chrX_1681837_1682337	CD8T&gdT
chrX_3708299_3708799	CD8T
chrX_3712065_3712565	CD8T&Fibroblast
chrX_3712740_3713240	CD8T
chrX_3738424_3738924	CD8T
chrX_3743231_3743731	CD8T&gdT
chrX_7085833_7086333	CD8T&Macrophage
chrX_7148540_7149040	CD8T
chrX_8038042_8038542	CD8T
chrX_9153361_9153861	CD8T
chrX_9313145_9313645	CD8T&MemoryB
chrX_9351076_9351576	CD8T
chrX_9352575_9353075	CD8T&gdT&NK&MemoryB&Macrophage&DC
chrX_9355687_9356187	CD8T&gdT
chrX_9369655_9370155	CD8T&gdT
chrX_9464734_9465234	CD8T&gdT&NaiveB&MemoryB&Plasma&Neutrophil
chrX_9466732_9467232	CD8T&MemoryB&Plasma
chrX_9475355_9475855	CD8T&gdT
chrX_9475900_9476400	CD8T&GC_B&NaiveB
chrX_9515922_9516422	CD8T&gdT&NaiveB&Macrophage&Neutrophil
chrX_9644264_9644764	CD8T&gdT&Endothelium
chrX_9708919_9709419	CD8T&GC_B&NaiveB&MemoryB
chrX_9942021_9942521	CD8T&NaiveB&Plasma&Macrophage
chrX_10003443_10003943	CD8T&gdT
chrX_10004022_10004522	CD8T
chrX_10097570_10098070	CD8T&GC_B&NaiveB&MemoryB&Plasma
chrX_10098672_10099172	CD8T&gdT&Plasma&Macrophage
chrX_10106767_10107267	CD8T&gdT&GC_B&NaiveB&MemoryB&Plasma
chrX_11111561_11112061	CD8T
chrX_11786884_11787384	CD8T
chrX_12814396_12814896	CD8T&GC_B
chrX_12890359_12890859	CD8T&gdT&GC_B&NaiveB&MemoryB&Plasma&Macrophage
chrX_12953358_12953858	CD8T&gdT
chrX_12957399_12957899	CD8T&gdT
chrX_12960591_12961091	CD8T&gdT
chrX_12967678_12968178	CD8T&gdT&Macrophage&Neutrophil
chrX_12976517_12977017	CD8T&GC_B
chrX_12977047_12977547	CD8T&GC_B
chrX_12977592_12978092	CD8T&gdT&GC_B
chrX_13077125_13077625	CD8T&Endothelium
chrX_13080135_13080635	CD8T&GC_B
chrX_13082219_13082719	CD8T&gdT
chrX_13428416_13428916	CD8T&NaiveB
chrX_13493595_13494095	CD8T
chrX_13652130_13652630	CD8T&Fibroblast
chrX_13670078_13670578	CD8T&Macrophage
chrX_13688314_13688814	CD8T
chrX_13716875_13717375	CD8T
chrX_13736388_13736888	CD8T&Plasma
chrX_13755219_13755719	CD8T&gdT&NaiveB&MemoryB&Neutrophil
chrX_14031452_14031952	CD8T
chrX_14496477_14496977	CD8T
chrX_15107298_15107798	CD8T
chrX_15158659_15159159	CD8T&gdT
chrX_15782302_15782802	CD8T&gdT&GC_B&NaiveB&MemoryB&Plasma&Macrophage
chrX_15790737_15791237	CD8T&gdT&GC_B&MemoryB
chrX_16695024_16695524	CD8T&gdT
chrX_16869614_16870114	CD8T&GC_B
chrX_16870262_16870762	CD8T&MemoryB
chrX_16870768_16871268	CD8T&gdT&NaiveB&MemoryB&Plasma
chrX_19351056_19351556	CD8T&gdT&GC_B&MemoryB&Neutrophil
chrX_19544631_19545131	CD8T
chrX_19685617_19686117	CD8T&NaiveB
chrX_19695857_19696357	CD8T
chrX_19728988_19729488	CD8T&gdT&Plasma
chrX_19742823_19743323	CD8T&Plasma
chrX_19750405_19750905	CD8T&GC_B&MemoryB&Plasma
chrX_19775011_19775511	CD8T
chrX_19791572_19792072	CD8T&gdT
chrX_19807358_19807858	CD8T&Plasma
chrX_19879677_19880177	CD8T
chrX_20204266_20204766	CD8T&gdT
chrX_20212670_20213170	CD8T&gdT
chrX_20320691_20321191	CD8T&GC_B&NaiveB&MemoryB&Macrophage&DC
chrX_20352438_20352938	CD8T
chrX_20414705_20415205	CD8T&gdT
chrX_20442522_20443022	CD8T&gdT
chrX_20448362_20448862	CD8T
chrX_20454073_20454573	CD8T
chrX_20459387_20459887	CD8T&gdT
chrX_20463615_20464115	CD8T&Plasma
chrX_20523865_20524365	CD8T&gdT
chrX_21943694_21944194	CD8T&gdT
chrX_23745774_23746274	CD8T&gdT&NaiveB&Macrophage&Neutrophil
chrX_23772866_23773366	CD8T&Plasma
chrX_23781193_23781693	CD8T&NaiveB&MemoryB&Plasma&Macrophage&Fibroblast
chrX_24014635_24015135	CD8T
chrX_24023938_24024438	CD8T
chrX_24152418_24152918	CD8T
chrX_24464968_24465468	CD8T
chrX_24498909_24499409	CD8T&gdT
chrX_25067218_25067718	CD8T
chrX_30651019_30651519	CD8T
chrX_32448300_32448800	CD8T&NaiveB&MemoryB&Plasma
chrX_37753322_37753822	CD8T&gdT&Neutrophil
chrX_37776517_37777017	CD8T&GC_B&MemoryB
chrX_38810971_38811471	CD8T
chrX_38985296_38985796	CD8T&GC_B
chrX_39175554_39176054	CD8T
chrX_39724459_39724959	CD8T&gdT
chrX_39730655_39731155	CD8T&Fibroblast
chrX_39750833_39751333	CD8T&gdT
chrX_39854513_39855013	CD8T&gdT&Plasma
chrX_39857726_39858226	CD8T&gdT
chrX_39883604_39884104	CD8T&gdT
chrX_39936166_39936666	CD8T
chrX_39936784_39937284	CD8T&gdT&Plasma
chrX_40027057_40027557	CD8T&gdT&Macrophage
chrX_40095404_40095904	CD8T&GC_B
chrX_40096512_40097012	CD8T&gdT&GC_B&Plasma
chrX_40097855_40098355	CD8T&GC_B
chrX_40098376_40098876	CD8T&gdT&GC_B&MemoryB&Plasma
chrX_40098976_40099476	CD8T&NaiveB&MemoryB&Plasma
chrX_40170690_40171190	CD8T
chrX_40171674_40172174	CD8T&gdT&Fibroblast
chrX_40174801_40175301	CD8T&NaiveB&Plasma&Neutrophil
chrX_40178004_40178504	CD8T
chrX_40202414_40202914	CD8T&gdT&NaiveB&Macrophage
chrX_40207594_40208094	CD8T&gdT
chrX_40280661_40281161	CD8T&gdT
chrX_40300433_40300933	CD8T&GC_B&Plasma
chrX_40418723_40419223	CD8T&gdT
chrX_40476887_40477387	CD8T&gdT
chrX_40573731_40574231	CD8T&GC_B&Plasma
chrX_40651578_40652078	CD8T
chrX_40663270_40663770	CD8T&gdT&Plasma
chrX_40722869_40723369	CD8T
chrX_40735678_40736178	CD8T&gdT&GC_B&NaiveB&MemoryB
chrX_40736217_40736717	CD8T
chrX_41083717_41084217	CD8T
chrX_41085568_41086068	CD8T&gdT&Neutrophil
chrX_41104948_41105448	CD8T
chrX_41121405_41121905	CD8T&gdT&Plasma
chrX_41178169_41178669	CD8T&MemoryB
chrX_41253627_41254127	CD8T&GC_B&NaiveB&MemoryB
chrX_41276843_41277343	CD8T&gdT
chrX_41335330_41335830	CD8T
chrX_41337178_41337678	CD8T
chrX_41340613_41341113	CD8T&gdT&NaiveB
chrX_41344069_41344569	CD8T
chrX_41344779_41345279	CD8T
chrX_41443072_41443572	CD8T&Macrophage
chrX_41512383_41512883	CD8T&gdT&GC_B&MemoryB&Plasma
chrX_41526774_41527274	CD8T
chrX_41558441_41558941	CD8T&MemoryB&Endothelium
chrX_41580094_41580594	CD8T
chrX_41686785_41687285	CD8T&GC_B&MemoryB&Macrophage
chrX_41693006_41693506	CD8T&gdT
chrX_41703386_41703886	CD8T&MemoryB
chrX_41723711_41724211	CD8T&gdT&GC_B&NaiveB&MemoryB&Macrophage&Neutrophil
chrX_41742042_41742542	CD8T&gdT
chrX_41781429_41781929	CD8T
chrX_41863260_41863760	CD8T
chrX_41909036_41909536	CD8T&gdT
chrX_41932328_41932828	CD8T
chrX_41932834_41933334	CD8T
chrX_41933483_41933983	CD8T&gdT
chrX_42399574_42400074	CD8T&gdT
chrX_42531379_42531879	CD8T
chrX_42535101_42535601	CD8T&gdT&NK
chrX_42619018_42619518	CD8T&gdT
chrX_42934260_42934760	CD8T&gdT&NK&GC_B&NaiveB&MemoryB&Plasma
chrX_44245676_44246176	CD8T
chrX_44255683_44256183	CD8T&Macrophage
chrX_44898272_44898772	CD8T&GC_B
chrX_44898878_44899378	CD8T&GC_B&MemoryB&Plasma
chrX_45001706_45002206	CD8T
chrX_45710422_45710922	CD8T&Plasma
chrX_45756501_45757001	CD8T&gdT&Endothelium
chrX_45801497_45801997	CD8T
chrX_45843439_45843939	CD8T
chrX_45872376_45872876	CD8T
chrX_46544657_46545157	CD8T
chrX_46545225_46545725	CD8T&gdT
chrX_47091076_47091576	CD8T&gdT&Plasma
chrX_47144193_47144693	CD8T
chrX_47190484_47190984	CD8T&GC_B&NaiveB&MemoryB&Plasma&Macrophage
chrX_47191358_47191858	CD8T&GC_B&Plasma
chrX_47232702_47233202	CD8T&gdT
chrX_47233470_47233970	CD8T
chrX_47379646_47380146	CD8T
chrX_47458494_47458994	CD8T&gdT
chrX_48003303_48003803	CD8T&gdT&NaiveB&MemoryB&Plasma&Neutrophil
chrX_48020445_48020945	CD8T
chrX_48070930_48071430	CD8T&gdT&NaiveB
chrX_48083158_48083658	CD8T
chrX_48468695_48469195	CD8T&Plasma
chrX_48541351_48541851	CD8T&gdT&Plasma
chrX_48573585_48574085	CD8T&Endothelium
chrX_48574173_48574673	CD8T
chrX_48712837_48713337	CD8T&gdT
chrX_48737627_48738127	CD8T&GC_B
chrX_48917045_48917545	CD8T
chrX_48955012_48955512	CD8T
chrX_49001514_49002014	CD8T&gdT&GC_B&NaiveB&MemoryB&Plasma&Macrophage
chrX_49012794_49013294	CD8T&NaiveB&Plasma
chrX_49073818_49074318	CD8T&NaiveB&Endothelium
chrX_49123601_49124101	CD8T&gdT&GC_B&Plasma
chrX_49257953_49258453	CD8T
chrX_49269039_49269539	CD8T
chrX_49271784_49272284	CD8T
chrX_49277532_49278032	CD8T
chrX_50204524_50205024	CD8T&NaiveB&MemoryB
chrX_52261113_52261613	CD8T&NaiveB&MemoryB&Plasma&Endothelium
chrX_53080922_53081422	CD8T&gdT
chrX_53081471_53081971	CD8T&NaiveB&MemoryB&Plasma&Endothelium
chrX_53083418_53083918	CD8T&gdT&MemoryB
chrX_53087027_53087527	CD8T
chrX_53087528_53088028	CD8T
chrX_53224732_53225232	CD8T&gdT&MemoryB
chrX_53261520_53262020	CD8T&Macrophage
chrX_53319935_53320435	CD8T&Plasma
chrX_53434155_53434655	CD8T&DC&Neutrophil
chrX_53678598_53679098	CD8T
chrX_53714048_53714548	CD8T&MemoryB&Plasma
chrX_53733391_53733891	CD8T
chrX_54043680_54044180	CD8T&gdT
chrX_54182301_54182801	CD8T&gdT&Plasma
chrX_54408938_54409438	CD8T&gdT
chrX_54777268_54777768	CD8T&gdT
chrX_54819114_54819614	CD8T&NaiveB&MemoryB
chrX_54920548_54921048	CD8T&gdT&Fibroblast
chrX_55057017_55057517	CD8T&gdT&NaiveB
chrX_55057599_55058099	CD8T&gdT
chrX_55159447_55159947	CD8T&gdT
chrX_55161572_55162072	CD8T
chrX_55717384_55717884	CD8T
chrX_56563626_56564126	CD8T&gdT&MemoryB
chrX_56728974_56729474	CD8T&gdT
chrX_56782962_56783462	CD8T
chrX_56783472_56783972	CD8T
chrX_56788773_56789273	CD8T
chrX_56963361_56963861	CD8T&gdT
chrX_57121362_57121862	CD8T&GC_B&NaiveB&MemoryB&Plasma&Macrophage&Fibroblast
chrX_57595242_57595742	CD8T&gdT
chrX_63761557_63762057	CD8T&Plasma
chrX_64842485_64842985	CD8T&GC_B&NaiveB&MemoryB
chrX_65597449_65597949	CD8T
chrX_65598509_65599009	CD8T
chrX_65600934_65601434	CD8T&gdT&Endothelium
chrX_65606977_65607477	CD8T&gdT
chrX_65663105_65663605	CD8T&gdT
chrX_65667904_65668404	CD8T&gdT&MemoryB&Plasma&Macrophage&Fibroblast&Endothelium
chrX_65669035_65669535	CD8T&Plasma&Fibroblast
chrX_65669828_65670328	CD8T&gdT&Plasma
chrX_65681515_65682015	CD8T&gdT
chrX_65682368_65682868	CD8T
chrX_65694804_65695304	CD8T&GC_B&NaiveB&MemoryB&Plasma&Macrophage&DC
chrX_65696511_65697011	CD8T&gdT&Plasma
chrX_65706264_65706764	CD8T&NaiveB&MemoryB&Endothelium
chrX_65721917_65722417	CD8T&gdT&Plasma
chrX_65740432_65740932	CD8T
chrX_65866100_65866600	CD8T&gdT
chrX_65873310_65873810	CD8T
chrX_65925885_65926385	CD8T
chrX_65971071_65971571	CD8T&Neutrophil
chrX_65987821_65988321	CD8T&Macrophage&Neutrophil
chrX_66005395_66005895	CD8T&GC_B&Macrophage&Neutrophil
chrX_66012009_66012509	CD8T&gdT&Neutrophil
chrX_66014539_66015039	CD8T&Macrophage
chrX_66015808_66016308	CD8T&NaiveB&MemoryB&Macrophage&Neutrophil
chrX_66639095_66639595	CD8T&NaiveB&Fibroblast
chrX_68462614_68463114	CD8T&Fibroblast&Endothelium
chrX_70197164_70197664	CD8T
chrX_70398845_70399345	CD8T&gdT&NaiveB
chrX_70433125_70433625	CD8T&Macrophage
chrX_70435105_70435605	CD8T&gdT&Plasma
chrX_70438856_70439356	CD8T&gdT&Plasma
chrX_70878870_70879370	CD8T
chrX_71095555_71096055	CD8T&gdT&NaiveB
chrX_71096099_71096599	CD8T&Plasma
chrX_71098260_71098760	CD8T&gdT&NaiveB
chrX_71103186_71103686	CD8T&MemoryB&Macrophage
chrX_71105569_71106069	CD8T&gdT
chrX_71108989_71109489	CD8T&gdT&NaiveB
chrX_71110039_71110539	CD8T
chrX_71197283_71197783	CD8T&gdT
chrX_71282720_71283220	CD8T&MemoryB
chrX_71514306_71514806	CD8T&gdT&Plasma
chrX_71536961_71537461	CD8T
chrX_71540722_71541222	CD8T&Plasma
chrX_71609103_71609603	CD8T
chrX_71615318_71615818	CD8T
chrX_71615923_71616423	CD8T&gdT
chrX_71618311_71618811	CD8T&gdT&MemoryB&Plasma&DC
chrX_71619185_71619685	CD8T&gdT&MemoryB&DC
chrX_71622446_71622946	CD8T
chrX_71637850_71638350	CD8T&GC_B&Plasma
chrX_71639986_71640486	CD8T
chrX_71662549_71663049	CD8T&gdT
chrX_71992636_71993136	CD8T
chrX_72068974_72069474	CD8T
chrX_72101425_72101925	CD8T&Neutrophil
chrX_72107338_72107838	CD8T&Neutrophil
chrX_72120836_72121336	CD8T&Macrophage&Neutrophil&Fibroblast
chrX_72269901_72270401	CD8T
chrX_72276529_72277029	CD8T&MemoryB
chrX_73563665_73564165	CD8T&MemoryB
chrX_73849793_73850293	CD8T&gdT
chrX_77894194_77894694	CD8T&NaiveB
chrX_77910341_77910841	CD8T&NaiveB&MemoryB
chrX_77917486_77917986	CD8T&gdT&Plasma
chrX_78074031_78074531	CD8T&gdT&Plasma
chrX_78075960_78076460	CD8T
chrX_78092366_78092866	CD8T&gdT&Plasma
chrX_78103203_78103703	CD8T&gdT
chrX_78107101_78107601	CD8T&gdT
chrX_78109405_78109905	CD8T&gdT
chrX_78135509_78136009	CD8T
chrX_78139409_78139909	CD8T
chrX_78140084_78140584	CD8T
chrX_78555347_78555847	CD8T&MemoryB
chrX_78595822_78596322	CD8T
chrX_78625207_78625707	CD8T&Fibroblast
chrX_78946891_78947391	CD8T&gdT
chrX_79084814_79085314	CD8T&gdT
chrX_79092600_79093100	CD8T
chrX_79109817_79110317	CD8T
chrX_79117023_79117523	CD8T&gdT&Fibroblast
chrX_79138772_79139272	CD8T&gdT&GC_B&NaiveB&MemoryB&Plasma&Neutrophil
chrX_79143786_79144286	CD8T&Plasma
chrX_79147344_79147844	CD8T&GC_B&Plasma
chrX_79148345_79148845	CD8T
chrX_79154871_79155371	CD8T
chrX_79162110_79162610	CD8T&Endothelium
chrX_79164192_79164692	CD8T&gdT
chrX_79165024_79165524	CD8T
chrX_79169516_79170016	CD8T
chrX_79170557_79171057	CD8T&Neutrophil
chrX_79182599_79183099	CD8T&gdT&Plasma
chrX_79185707_79186207	CD8T
chrX_79231613_79232113	CD8T&gdT
chrX_79252216_79252716	CD8T
chrX_79266569_79267069	CD8T
chrX_79408936_79409436	CD8T&gdT
chrX_79456489_79456989	CD8T&gdT&DC
chrX_80810270_80810770	CD8T&MemoryB
chrX_81202305_81202805	CD8T&gdT&NaiveB&MemoryB&Macrophage
chrX_82087556_82088056	CD8T&Plasma
chrX_82092294_82092794	CD8T&gdT&Plasma
chrX_82127722_82128222	CD8T&gdT&Plasma
chrX_82134344_82134844	CD8T&gdT
chrX_82141912_82142412	CD8T&gdT
chrX_87900223_87900723	CD8T&Plasma
chrX_101391302_101391802	CD8T
chrX_101930743_101931243	CD8T&NaiveB
chrX_102627608_102628108	CD8T
chrX_103608269_103608769	CD8T&Plasma&Macrophage&Fibroblast
chrX_103628632_103629132	CD8T
chrX_103917968_103918468	CD8T&gdT&NaiveB&MemoryB
chrX_103920431_103920931	CD8T&gdT
chrX_104108917_104109417	CD8T&gdT
chrX_104109815_104110315	CD8T&gdT
chrX_104111737_104112237	CD8T&gdT&MemoryB
chrX_104112242_104112742	CD8T&gdT&NaiveB&Plasma&Fibroblast&Endothelium
chrX_107450815_107451315	CD8T&GC_B
chrX_107454270_107454770	CD8T
chrX_107741261_107741761	CD8T&Fibroblast
chrX_107777102_107777602	CD8T&MemoryB
chrX_108020494_108020994	CD8T
chrX_109536316_109536816	CD8T
chrX_109990886_109991386	CD8T
chrX_110317781_110318281	CD8T&Plasma
chrX_110318448_110318948	CD8T
chrX_111098755_111099255	CD8T&Plasma
chrX_111123062_111123562	CD8T&gdT&Plasma
chrX_111124517_111125017	CD8T
chrX_118212724_118213224	CD8T&gdT
chrX_118528743_118529243	CD8T&Macrophage
chrX_118536103_118536603	CD8T
chrX_119516193_119516693	CD8T
chrX_119574905_119575405	CD8T
chrX_119604891_119605391	CD8T&gdT&GC_B&Plasma
chrX_119605598_119606098	CD8T
chrX_119646381_119646881	CD8T
chrX_119681579_119682079	CD8T&MemoryB
chrX_119686040_119686540	CD8T&gdT&GC_B&NaiveB&MemoryB&Plasma&Endothelium
chrX_119689337_119689837	CD8T&Plasma
chrX_119698794_119699294	CD8T&GC_B&Plasma
chrX_119727645_119728145	CD8T&gdT
chrX_119755146_119755646	CD8T&GC_B&MemoryB&Plasma
chrX_119775456_119775956	CD8T&MemoryB&Plasma&Macrophage&DC&Neutrophil
chrX_119776059_119776559	CD8T&Plasma
chrX_119791427_119791927	CD8T
chrX_120145464_120145964	CD8T
chrX_120310282_120310782	CD8T
chrX_123765478_123765978	CD8T
chrX_123879054_123879554	CD8T&Plasma
chrX_123990142_123990642	CD8T&Plasma
chrX_124064457_124064957	CD8T&gdT
chrX_124211264_124211764	CD8T
chrX_124223365_124223865	CD8T
chrX_124341458_124341958	CD8T
chrX_124342952_124343452	CD8T&gdT&NK
chrX_124348145_124348645	CD8T
chrX_124348956_124349456	CD8T
chrX_124362063_124362563	CD8T
chrX_129721810_129722310	CD8T
chrX_129769894_129770394	CD8T
chrX_129780411_129780911	CD8T&GC_B&Neutrophil
chrX_129783272_129783772	CD8T&gdT&Plasma
chrX_129787352_129787852	CD8T&gdT
chrX_129808801_129809301	CD8T
chrX_129930791_129931291	CD8T
chrX_129952626_129953126	CD8T&gdT&NK&GC_B&NaiveB&Plasma
chrX_130083331_130083831	CD8T&gdT&GC_B&Neutrophil
chrX_130083924_130084424	CD8T&gdT&GC_B&MemoryB&Macrophage&DC&Neutrophil
chrX_130179561_130180061	CD8T&gdT
chrX_130183629_130184129	CD8T&gdT&NaiveB&MemoryB
chrX_130267993_130268493	CD8T&Plasma
chrX_130415151_130415651	CD8T
chrX_131704873_131705373	CD8T&MemoryB&Plasma
chrX_131768121_131768621	CD8T
chrX_131779272_131779772	CD8T&Macrophage
chrX_131792317_131792817	CD8T&gdT&Endothelium
chrX_131802716_131803216	CD8T&gdT&MemoryB&Plasma&Endothelium
chrX_131803230_131803730	CD8T&Plasma&Endothelium
chrX_131821630_131822130	CD8T&Endothelium
chrX_132017244_132017744	CD8T
chrX_132035605_132036105	CD8T
chrX_132857988_132858488	CD8T
chrX_133923056_133923556	CD8T&Fibroblast
chrX_134191558_134192058	CD8T
chrX_134718821_134719321	CD8T&gdT
chrX_134796069_134796569	CD8T&Neutrophil
chrX_135382177_135382677	CD8T&Endothelium
chrX_135422146_135422646	CD8T&gdT&NaiveB&Neutrophil
chrX_135519848_135520348	CD8T
chrX_135973502_135974002	CD8T
chrX_135977433_135977933	CD8T&gdT
chrX_136070526_136071026	CD8T
chrX_136251168_136251668	CD8T&gdT&MemoryB
chrX_136259398_136259898	CD8T&gdT
chrX_136623337_136623837	CD8T&gdT
chrX_136639377_136639877	CD8T&Endothelium
chrX_136693747_136694247	CD8T
chrX_136744403_136744903	CD8T&gdT
chrX_136879262_136879762	CD8T&gdT&MemoryB&DC
chrX_136909618_136910118	CD8T&Macrophage
chrX_139739153_139739653	CD8T&gdT
chrX_147915182_147915682	CD8T
chrX_148380564_148381064	CD8T&gdT&GC_B&NaiveB&MemoryB&Macrophage&Neutrophil
chrX_149475890_149476390	CD8T&Macrophage
chrX_149491023_149491523	CD8T
chrX_149492924_149493424	CD8T
chrX_149513639_149514139	CD8T&gdT
chrX_149514150_149514650	CD8T&gdT
chrX_149522329_149522829	CD8T&Macrophage
chrX_149524719_149525219	CD8T&MemoryB&Neutrophil
chrX_149527659_149528159	CD8T&MemoryB
chrX_149540296_149540796	CD8T
chrX_149829691_149830191	CD8T
chrX_149871896_149872396	CD8T
chrX_149940236_149940736	CD8T
chrX_150333287_150333787	CD8T&gdT
chrX_150364770_150365270	CD8T&GC_B&MemoryB
chrX_150482807_150483307	CD8T
chrX_150693120_150693620	CD8T&GC_B&NaiveB&MemoryB
chrX_150716758_150717258	CD8T
chrX_150897594_150898094	CD8T
chrX_150899403_150899903	CD8T&Macrophage
chrX_151392690_151393190	CD8T&gdT
chrX_153019050_153019550	CD8T
chrX_153334375_153334875	CD8T
chrX_153404303_153404803	CD8T&gdT
chrX_153411123_153411623	CD8T&gdT&GC_B&MemoryB&Plasma&Macrophage&Neutrophil
chrX_153669182_153669682	CD8T
chrX_153735228_153735728	CD8T&GC_B&MemoryB&Plasma
chrX_153794808_153795308	CD8T&Plasma
chrX_153816727_153817227	CD8T&Macrophage
chrX_153829159_153829659	CD8T&NaiveB&MemoryB
chrX_153829729_153830229	CD8T&gdT&MemoryB
chrX_153902326_153902826	CD8T
chrX_153904907_153905407	CD8T
chrX_153905466_153905966	CD8T
chrX_153906096_153906596	CD8T&gdT
chrX_153921879_153922379	CD8T&Endothelium
chrX_153926034_153926534	CD8T&GC_B&NaiveB&MemoryB&Macrophage&Neutrophil
chrX_153933646_153934146	CD8T&Macrophage
chrX_153948802_153949302	CD8T&Endothelium
chrX_153966798_153967298	CD8T
chrX_154002296_154002796	CD8T&MemoryB&Plasma&Macrophage
chrX_154019003_154019503	CD8T&gdT
chrX_154091622_154092122	CD8T&gdT
chrX_154092276_154092776	CD8T
chrX_154094345_154094845	CD8T&MemoryB&Neutrophil
chrX_154094892_154095392	CD8T&Neutrophil
chrX_154347734_154348234	CD8T&gdT
chrX_154353941_154354441	CD8T
chrX_154355553_154356053	CD8T
chrX_154357325_154357825	CD8T
chrX_154360994_154361494	CD8T
chrX_154361513_154362013	CD8T&Fibroblast
chrX_154362053_154362553	CD8T
chrX_154368143_154368643	CD8T&gdT&NaiveB&Macrophage&Neutrophil
chrX_154372619_154373119	CD8T&gdT
chrX_154381577_154382077	CD8T
chrX_154382909_154383409	CD8T&MemoryB&Macrophage
chrX_154436387_154436887	CD8T&NaiveB&Macrophage
chrX_154458440_154458940	CD8T
chrX_154542400_154542900	CD8T&gdT&NaiveB&Macrophage&Neutrophil
chrX_154543041_154543541	CD8T&NaiveB&MemoryB&Macrophage&Neutrophil
chrX_154547360_154547860	CD8T
chrX_154718555_154719055	CD8T&NaiveB&Macrophage&Neutrophil
chrX_154724270_154724770	CD8T&gdT&Macrophage&Neutrophil
chrX_154749696_154750196	CD8T
chrX_154750513_154751013	CD8T&gdT&NaiveB&MemoryB&Plasma
chrX_154809870_154810370	CD8T&gdT
chrX_155027671_155028171	CD8T&gdT&Plasma
chrX_155056381_155056881	CD8T&gdT
chrX_155144104_155144604	CD8T&gdT
chrX_155215585_155216085	CD8T
chrX_155216097_155216597	CD8T&Neutrophil
chrX_155216636_155217136	CD8T
chrX_155880497_155880997	CD8T
chrX_155968733_155969233	CD8T&gdT
chr1_838278_838778	gdT&Plasma
chr1_965643_966143	gdT&Plasma
chr1_994968_995468	gdT&Macrophage&Neutrophil
chr1_997390_997890	gdT&Macrophage
chr1_1021763_1022263	gdT
chr1_1035691_1036191	gdT&Macrophage
chr1_1039475_1039975	gdT&MemoryB&Macrophage&DC
chr1_1040625_1041125	gdT
chr1_1041165_1041665	gdT
chr1_1116572_1117072	gdT&NaiveB&Plasma
chr1_1137219_1137719	gdT&NaiveB&MemoryB&Plasma
chr1_1199907_1200407	gdT&Macrophage
chr1_1205707_1206207	gdT&Plasma
chr1_1206400_1206900	gdT&MemoryB&Plasma
chr1_1206915_1207415	gdT&Plasma
chr1_1211871_1212371	gdT
chr1_1212746_1213246	gdT&NK&ILCs&Plasma&Endothelium
chr1_1229004_1229504	gdT&Plasma
chr1_1399934_1400434	gdT
chr1_1624802_1625302	gdT
chr1_1636445_1636945	gdT
chr1_1799648_1800148	gdT&Plasma
chr1_1862910_1863410	gdT
chr1_1875775_1876275	gdT
chr1_1889340_1889840	gdT&Macrophage
chr1_1891505_1892005	gdT&GC_B&NaiveB&Macrophage
chr1_2132139_2132639	gdT&Macrophage&Fibroblast&Endothelium
chr1_2205617_2206117	gdT&Plasma
chr1_2235058_2235558	gdT
chr1_2254661_2255161	gdT
chr1_2275052_2275552	gdT&MemoryB&Endothelium
chr1_2289522_2290022	gdT
chr1_2301507_2302007	gdT&GC_B&NaiveB&MemoryB&Plasma
chr1_2316540_2317040	gdT
chr1_2482973_2483473	gdT&Fibroblast
chr1_2493490_2493990	gdT&MemoryB&Fibroblast
chr1_2496146_2496646	gdT&GC_B&NaiveB&MemoryB&Plasma
chr1_2522613_2523113	gdT
chr1_2538206_2538706	gdT
chr1_2546091_2546591	gdT&GC_B&NaiveB&Neutrophil
chr1_2556862_2557362	gdT&Neutrophil
chr1_2597464_2597964	gdT
chr1_3491705_3492205	gdT
chr1_3598791_3599291	gdT&Fibroblast
chr1_3651425_3651925	gdT&NaiveB&Plasma
chr1_3796317_3796817	gdT
chr1_3810116_3810616	gdT
chr1_6553807_6554307	gdT
chr1_6902466_6902966	gdT
chr1_7659432_7659932	gdT
chr1_7808207_7808707	gdT
chr1_7856294_7856794	gdT&Plasma&Macrophage
chr1_7940627_7941127	gdT&Plasma&Macrophage
chr1_7942803_7943303	gdT&Macrophage&Neutrophil&Fibroblast
chr1_7953939_7954439	gdT&NK&Plasma&Macrophage&Neutrophil
chr1_8158906_8159406	gdT
chr1_8446063_8446563	gdT
chr1_8728453_8728953	gdT
chr1_9239672_9240172	gdT&Plasma&Macrophage&Neutrophil&Endothelium
chr1_9268858_9269358	gdT
chr1_9400550_9401050	gdT
chr1_9413021_9413521	gdT&GC_B&MemoryB&Plasma&Fibroblast
chr1_9420699_9421199	gdT&GC_B&MemoryB
chr1_9662174_9662674	gdT
chr1_9662830_9663330	gdT
chr1_9683963_9684463	gdT&Macrophage
chr1_9685595_9686095	gdT&MemoryB
chr1_9719043_9719543	gdT&Fibroblast
chr1_9721132_9721632	gdT
chr1_9721682_9722182	gdT&NaiveB&MemoryB
chr1_9724964_9725464	gdT
chr1_10216091_10216591	gdT&Plasma&Macrophage&Fibroblast
chr1_10430475_10430975	gdT
chr1_10553139_10553639	gdT
chr1_10590901_10591401	gdT&Fibroblast
chr1_10591469_10591969	gdT&Plasma
chr1_10865557_10866057	gdT
chr1_10964929_10965429	gdT&MemoryB&Macrophage&DC
chr1_11337448_11337948	gdT&NaiveB
chr1_11654544_11655044	gdT&NaiveB&MemoryB&Plasma
chr1_11665076_11665576	gdT
chr1_11692139_11692639	gdT&Fibroblast
chr1_11730266_11730766	gdT&NaiveB&MemoryB&Plasma&Macrophage&Neutrophil&Endothelium
chr1_11893859_11894359	gdT&MemoryB
chr1_11908241_11908741	gdT&NaiveB&MemoryB&Plasma
chr1_12047733_12048233	gdT&MemoryB&Plasma
chr1_12051960_12052460	gdT&Plasma&Fibroblast
chr1_12118531_12119031	gdT
chr1_12190465_12190965	gdT&Macrophage
chr1_12194676_12195176	gdT&Macrophage&Neutrophil
chr1_12204982_12205482	gdT&Neutrophil
chr1_12206552_12207052	gdT
chr1_12296607_12297107	gdT
chr1_12424239_12424739	gdT&Macrophage&Endothelium
chr1_12613076_12613576	gdT
chr1_12613760_12614260	gdT
chr1_13701284_13701784	gdT&GC_B&NaiveB&MemoryB&Plasma
chr1_13733502_13734002	gdT
chr1_13751511_13752011	gdT
chr1_13753842_13754342	gdT&MemoryB&Plasma
chr1_13754500_13755000	gdT&Plasma
chr1_13762629_13763129	gdT
chr1_13764883_13765383	gdT&NK&NaiveB&MemoryB
chr1_13797354_13797854	gdT&GC_B
chr1_15066159_15066659	gdT&NK
chr1_15218432_15218932	gdT&Macrophage
chr1_15407595_15408095	gdT&Fibroblast
chr1_15886772_15887272	gdT
chr1_15901322_15901822	gdT
chr1_15975368_15975868	gdT&Plasma
chr1_16228194_16228694	gdT&GC_B&Plasma
chr1_16249771_16250271	gdT&Fibroblast
chr1_16342660_16343160	gdT&Macrophage
chr1_16367683_16368183	gdT&MemoryB&Plasma&Fibroblast
chr1_16391400_16391900	gdT&Macrophage
chr1_16440374_16440874	gdT
chr1_16716038_16716538	gdT
chr1_17429128_17429628	gdT
chr1_17677541_17678041	gdT
chr1_18906853_18907353	gdT&NaiveB&Plasma
chr1_18911623_18912123	gdT
chr1_18923834_18924334	gdT&Endothelium
chr1_18925293_18925793	gdT
chr1_18928846_18929346	gdT
chr1_18938456_18938956	gdT&Plasma&Endothelium
chr1_19073875_19074375	gdT
chr1_19358411_19358911	gdT
chr1_19406096_19406596	gdT&Fibroblast
chr1_19508870_19509370	gdT&NK&MemoryB&Macrophage&DC&Neutrophil&Fibroblast
chr1_19644038_19644538	gdT
chr1_20718543_20719043	gdT
chr1_20733049_20733549	gdT&Plasma
chr1_20751409_20751909	gdT
chr1_20753509_20754009	gdT
chr1_20785274_20785774	gdT
chr1_20785863_20786363	gdT&Plasma
chr1_21022710_21023210	gdT&Plasma
chr1_21175280_21175780	gdT&NaiveB&MemoryB&Plasma&Macrophage&Neutrophil
chr1_21239050_21239550	gdT
chr1_21279373_21279873	gdT&Fibroblast&Endothelium
chr1_21791047_21791547	gdT&Plasma
chr1_21791548_21792048	gdT&Plasma
chr1_22088963_22089463	gdT
chr1_22092370_22092870	gdT&GC_B&NaiveB&MemoryB&Plasma
chr1_22115989_22116489	gdT
chr1_22461685_22462185	gdT&GC_B
chr1_23018589_23019089	gdT
chr1_23343136_23343636	gdT&GC_B&Fibroblast
chr1_23539766_23540266	gdT&GC_B&NaiveB&MemoryB&Plasma&Neutrophil
chr1_23577230_23577730	gdT&GC_B&NaiveB&MemoryB&Plasma
chr1_23578829_23579329	gdT&Fibroblast
chr1_23595566_23596066	gdT
chr1_23600139_23600639	gdT
chr1_23602661_23603161	gdT
chr1_23825196_23825696	gdT
chr1_23855223_23855723	gdT
chr1_23865438_23865938	gdT&Macrophage
chr1_23908652_23909152	gdT&NK&GC_B&NaiveB&MemoryB&Macrophage&DC&Neutrophil
chr1_23910096_23910596	gdT&GC_B&NaiveB&MemoryB
chr1_23980657_23981157	gdT&GC_B&NaiveB&MemoryB&Plasma
chr1_24499166_24499666	gdT
chr1_24533218_24533718	gdT&GC_B
chr1_24572228_24572728	gdT&MemoryB&Plasma
chr1_24671325_24671825	gdT
chr1_24904305_24904805	gdT
chr1_24933419_24933919	gdT
chr1_24943808_24944308	gdT
chr1_24991755_24992255	gdT&Macrophage
chr1_24995153_24995653	gdT
chr1_24996427_24996927	gdT
chr1_25003532_25004032	gdT
chr1_25020440_25020940	gdT&GC_B&MemoryB&Macrophage&Neutrophil
chr1_25025017_25025517	gdT&Macrophage&Neutrophil
chr1_25101350_25101850	gdT&Macrophage
chr1_25206093_25206593	gdT
chr1_25267197_25267697	gdT
chr1_25338087_25338587	gdT
chr1_25435008_25435508	gdT
chr1_25435707_25436207	gdT&Plasma
chr1_25473616_25474116	gdT&Plasma
chr1_25474565_25475065	gdT
chr1_25617590_25618090	gdT&Macrophage&Neutrophil&Fibroblast
chr1_25651207_25651707	gdT
chr1_25652074_25652574	gdT
chr1_25663839_25664339	gdT
chr1_25664384_25664884	gdT&Endothelium
chr1_25667074_25667574	gdT
chr1_25674896_25675396	gdT
chr1_25705996_25706496	gdT&Macrophage
chr1_25710475_25710975	gdT
chr1_25819688_25820188	gdT
chr1_25905293_25905793	gdT&GC_B&Plasma
chr1_25917880_25918380	gdT&Fibroblast
chr1_25997491_25997991	gdT
chr1_26023883_26024383	gdT&Fibroblast
chr1_26235035_26235535	gdT
chr1_26289664_26290164	gdT&GC_B&NaiveB&MemoryB&Plasma&Neutrophil
chr1_26318590_26319090	gdT&GC_B&MemoryB&Plasma&Macrophage&DC&Neutrophil
chr1_26335763_26336263	gdT&NaiveB&Plasma
chr1_26337378_26337878	gdT
chr1_26372673_26373173	gdT
chr1_26385906_26386406	gdT&Macrophage
chr1_26388753_26389253	gdT
chr1_26541111_26541611	gdT&GC_B&NaiveB&MemoryB
chr1_26546338_26546838	gdT&Macrophage&Neutrophil
chr1_26620679_26621179	gdT&Pericyte
chr1_26682977_26683477	gdT
chr1_26722188_26722688	gdT
chr1_26756336_26756836	gdT
chr1_26809970_26810470	gdT
chr1_26828620_26829120	gdT&GC_B&Plasma&Macrophage&DC&Neutrophil
chr1_26890058_26890558	gdT&MemoryB
chr1_26900201_26900701	gdT&MemoryB
chr1_26996696_26997196	gdT
chr1_27136132_27136632	gdT
chr1_27356178_27356678	gdT&Plasma
chr1_27402844_27403344	gdT&GC_B&NaiveB&MemoryB&Plasma&Fibroblast
chr1_27403359_27403859	gdT&GC_B&NaiveB&MemoryB&Plasma&Macrophage&Fibroblast
chr1_27403882_27404382	gdT&GC_B&MemoryB&Plasma&Fibroblast
chr1_27606306_27606806	gdT&NaiveB&Plasma
chr1_27624580_27625080	gdT&NaiveB&Endothelium
chr1_27625095_27625595	gdT&NaiveB&Plasma&Neutrophil&Endothelium
chr1_27625965_27626465	gdT&GC_B&NaiveB&MemoryB&Plasma&DC&Neutrophil
chr1_28245459_28245959	gdT&GC_B&Plasma
chr1_28506311_28506811	gdT
chr1_28580840_28581340	gdT
chr1_28592206_28592706	gdT&Plasma&Macrophage&Fibroblast
chr1_29113347_29113847	gdT
chr1_30733416_30733916	gdT&GC_B&NaiveB&MemoryB&Neutrophil
chr1_30737745_30738245	gdT&NaiveB&Neutrophil
chr1_30742800_30743300	gdT&NaiveB
chr1_30745354_30745854	gdT&NaiveB
chr1_30755639_30756139	gdT&GC_B&NaiveB&MemoryB&Neutrophil
chr1_30798084_30798584	gdT
chr1_30801684_30802184	gdT&Macrophage
chr1_31010074_31010574	gdT&Plasma
chr1_31063577_31064077	gdT
chr1_31296098_31296598	gdT&NaiveB
chr1_31644182_31644682	gdT
chr1_31746714_31747214	gdT
chr1_31789129_31789629	gdT
chr1_31816977_31817477	gdT&NaiveB&MemoryB&Macrophage
chr1_32072648_32073148	gdT
chr1_32073237_32073737	gdT&NaiveB
chr1_32260023_32260523	gdT
chr1_32265211_32265711	gdT
chr1_32266263_32266763	gdT
chr1_32818834_32819334	gdT&GC_B&MemoryB&Plasma
chr1_32917436_32917936	gdT
chr1_33097752_33098252	gdT
chr1_33131182_33131682	gdT
chr1_33147857_33148357	gdT
chr1_33270591_33271091	gdT
chr1_33272441_33272941	gdT&Endothelium
chr1_33275129_33275629	gdT
chr1_34792704_34793204	gdT&Pericyte&Endothelium
chr1_34865740_34866240	gdT
chr1_35079134_35079634	gdT&NaiveB&Plasma
chr1_35120795_35121295	gdT&Plasma
chr1_35935857_35936357	gdT&Plasma
chr1_36099539_36100039	gdT
chr1_36152753_36153253	gdT&Macrophage
chr1_36400407_36400907	gdT&GC_B&MemoryB&Plasma
chr1_36400962_36401462	gdT&NK&GC_B&MemoryB&Plasma&Macrophage&Neutrophil&Endothelium
chr1_36401464_36401964	gdT&NK&MemoryB&Plasma&Macrophage
chr1_37901477_37901977	gdT&GC_B&NaiveB&MemoryB&Plasma&Macrophage&DC&Neutrophil&Endothelium
chr1_37927155_37927655	gdT&GC_B
chr1_37930517_37931017	gdT&Neutrophil
chr1_38003765_38004265	gdT&Macrophage&Neutrophil
chr1_38005321_38005821	gdT&Plasma&Macrophage&Neutrophil&Fibroblast&Endothelium
chr1_38018840_38019340	gdT&MemoryB
chr1_39103206_39103706	gdT&NaiveB&MemoryB&Macrophage&DC&Neutrophil
chr1_39216707_39217207	gdT&GC_B
chr1_39217465_39217965	gdT&Plasma
chr1_39508741_39509241	gdT&Plasma
chr1_39525740_39526240	gdT&NK&GC_B&NaiveB&MemoryB&Plasma
chr1_39575606_39576106	gdT
chr1_39737389_39737889	gdT
chr1_40171049_40171549	gdT
chr1_40635212_40635712	gdT
chr1_40691900_40692400	gdT&GC_B&NaiveB&MemoryB&Neutrophil
chr1_40979153_40979653	gdT&GC_B&MemoryB
chr1_40980795_40981295	gdT&MemoryB
chr1_41752456_41752956	gdT&GC_B&NaiveB&MemoryB&Plasma&Macrophage
chr1_41803510_41804010	gdT&Plasma
chr1_41810395_41810895	gdT&GC_B
chr1_41887791_41888291	gdT
chr1_41888688_41889188	gdT
chr1_42767447_42767947	gdT
chr1_42779709_42780209	gdT
chr1_42933983_42934483	gdT
chr1_42957965_42958465	gdT&NaiveB&MemoryB&Plasma
chr1_43300664_43301164	gdT&Endothelium
chr1_44213690_44214190	gdT&GC_B&NaiveB
chr1_44631682_44632182	gdT&Plasma
chr1_44783568_44784068	gdT&GC_B&Plasma
chr1_44784697_44785197	gdT&GC_B&MemoryB&Plasma
chr1_44813612_44814112	gdT&MemoryB
chr1_44819477_44819977	gdT&NaiveB&MemoryB&Plasma
chr1_45033267_45033767	gdT
chr1_45394362_45394862	gdT&GC_B&NaiveB&MemoryB&Plasma&Macrophage
chr1_45409209_45409709	gdT&NaiveB&Macrophage
chr1_45467201_45467701	gdT&GC_B
chr1_45473245_45473745	gdT&Plasma
chr1_45499336_45499836	gdT&NaiveB&Plasma
chr1_46718448_46718948	gdT
chr1_46820466_46820966	gdT&Endothelium
chr1_48201984_48202484	gdT
chr1_50490593_50491093	gdT
chr1_50611559_50612059	gdT
chr1_50707808_50708308	gdT
chr1_50976931_50977431	gdT&GC_B&NaiveB&Plasma&Macrophage&Endothelium
chr1_51268011_51268511	gdT
chr1_51575990_51576490	gdT&Plasma
chr1_51728553_51729053	gdT&GC_B&Plasma
chr1_52102308_52102808	gdT&Plasma&Macrophage
chr1_53197121_53197621	gdT&GC_B&NaiveB
chr1_53220395_53220895	gdT
chr1_54403813_54404313	gdT&Macrophage&DC&Fibroblast
chr1_54474272_54474772	gdT
chr1_55211846_55212346	gdT&NaiveB
chr1_58361285_58361785	gdT
chr1_58546043_58546543	gdT
chr1_58699844_58700344	gdT&GC_B
chr1_58944338_58944838	gdT
chr1_58948445_58948945	gdT&Macrophage
chr1_58950488_58950988	gdT
chr1_58966025_58966525	gdT
chr1_58968543_58969043	gdT&NaiveB&MemoryB&Plasma&Fibroblast
chr1_59017529_59018029	gdT
chr1_59146713_59147213	gdT&Plasma&Macrophage&Fibroblast&Endothelium
chr1_61519021_61519521	gdT
chr1_61544834_61545334	gdT
chr1_63523288_63523788	gdT&MemoryB&Plasma
chr1_64850352_64850852	gdT&Endothelium
chr1_64892498_64892998	gdT&Plasma
chr1_64894748_64895248	gdT
chr1_64912304_64912804	gdT
chr1_64949095_64949595	gdT
chr1_64955098_64955598	gdT
chr1_64956970_64957470	gdT&GC_B&NaiveB&MemoryB&Plasma&Macrophage&DC
chr1_64959883_64960383	gdT&Plasma
chr1_64964168_64964668	gdT&GC_B
chr1_65011938_65012438	gdT&Macrophage&DC
chr1_65020723_65021223	gdT&Plasma
chr1_65056697_65057197	gdT
chr1_65792889_65793389	gdT&Macrophage&Fibroblast
chr1_65793470_65793970	gdT&Macrophage
chr1_65811920_65812420	gdT&Plasma&Macrophage&DC&Neutrophil&Fibroblast
chr1_65830962_65831462	gdT
chr1_66302166_66302666	gdT
chr1_66366671_66367171	gdT
chr1_66426341_66426841	gdT
chr1_66438052_66438552	gdT&Macrophage
chr1_67053961_67054461	gdT&GC_B&MemoryB
chr1_67146137_67146637	gdT
chr1_67239675_67240175	gdT
chr1_67313915_67314415	gdT
chr1_67317768_67318268	gdT
chr1_67323060_67323560	gdT
chr1_67329061_67329561	gdT
chr1_67341451_67341951	gdT
chr1_67348135_67348635	gdT
chr1_67359484_67359984	gdT
chr1_67419468_67419968	gdT
chr1_68501485_68501985	gdT
chr1_70227412_70227912	gdT
chr1_70353299_70353799	gdT
chr1_74579397_74579897	gdT&Plasma
chr1_74733627_74734127	gdT&MemoryB
chr1_77781632_77782132	gdT
chr1_78003901_78004401	gdT&MemoryB&Plasma&Macrophage
chr1_82108805_82109305	gdT
chr1_82258901_82259401	gdT
chr1_84146331_84146831	gdT
chr1_84185974_84186474	gdT
chr1_85850167_85850667	gdT&Fibroblast
chr1_86396858_86397358	gdT
chr1_86915244_86915744	gdT&GC_B
chr1_86915876_86916376	gdT&Plasma
chr1_87334254_87334754	gdT&Plasma&Macrophage&Neutrophil
chr1_89063982_89064482	gdT&Macrophage
chr1_89724625_89725125	gdT&NaiveB&MemoryB&Plasma&Macrophage&DC&Endothelium
chr1_91729817_91730317	gdT
chr1_92330670_92331170	gdT
chr1_92357954_92358454	gdT
chr1_92460228_92460728	gdT&Macrophage
chr1_92467595_92468095	gdT
chr1_92544651_92545151	gdT&Neutrophil
chr1_92956985_92957485	gdT&GC_B&Plasma
chr1_93588157_93588657	gdT
chr1_93631569_93632069	gdT
chr1_93750945_93751445	gdT&GC_B&NaiveB&MemoryB&Macrophage
chr1_93758330_93758830	gdT&NK
chr1_93761956_93762456	gdT
chr1_93764392_93764892	gdT
chr1_93765010_93765510	gdT
chr1_93767299_93767799	gdT
chr1_93775181_93775681	gdT&Fibroblast
chr1_93878359_93878859	gdT
chr1_93879609_93880109	gdT
chr1_98402817_98403317	gdT
chr1_99784115_99784615	gdT
chr1_100028149_100028649	gdT
chr1_100065265_100065765	gdT
chr1_100065771_100066271	gdT
chr1_100070518_100071018	gdT
chr1_100357978_100358478	gdT
chr1_100377535_100378035	gdT&Plasma
chr1_100428040_100428540	gdT
chr1_100708636_100709136	gdT&Endothelium
chr1_100712369_100712869	gdT
chr1_108068023_108068523	gdT&GC_B
chr1_108560893_108561393	gdT&GC_B&Macrophage
chr1_108562272_108562772	gdT
chr1_108563977_108564477	gdT
chr1_108572164_108572664	gdT
chr1_108583627_108584127	gdT
chr1_108585989_108586489	gdT&Macrophage&Fibroblast&Endothelium
chr1_108616947_108617447	gdT
chr1_108644272_108644772	gdT
chr1_108661984_108662484	gdT
chr1_108691351_108691851	gdT
chr1_109025103_109025603	gdT
chr1_109041205_109041705	gdT&Plasma
chr1_109425759_109426259	gdT
chr1_109619502_109620002	gdT&Plasma&Macrophage&DC&Neutrophil
chr1_109649519_109650019	gdT&Fibroblast
chr1_109669572_109670072	gdT&NaiveB&Plasma&Fibroblast
chr1_109791220_109791720	gdT
chr1_109797616_109798116	gdT&Fibroblast
chr1_109823755_109824255	gdT&Fibroblast
chr1_109864090_109864590	gdT&Plasma&Fibroblast
chr1_109895761_109896261	gdT&Mast&Macrophage&Neutrophil&Fibroblast&Endothelium
chr1_109912834_109913334	gdT&Fibroblast
chr1_109913340_109913840	gdT
chr1_109933774_109934274	gdT&Mast&Macrophage&DC
chr1_109984433_109984933	gdT
chr1_111217127_111217627	gdT&GC_B
chr1_111222793_111223293	gdT
chr1_111345724_111346224	gdT&GC_B&NaiveB&MemoryB&Plasma
chr1_111624976_111625476	gdT
chr1_112622444_112622944	gdT&MemoryB&Plasma
chr1_112686773_112687273	gdT
chr1_113758726_113759226	gdT&Plasma
chr1_113759734_113760234	gdT&GC_B&NaiveB&MemoryB&Plasma&Macrophage&Neutrophil
chr1_113821287_113821787	gdT
chr1_113822037_113822537	gdT
chr1_113825246_113825746	gdT
chr1_113825830_113826330	gdT
chr1_113842930_113843430	gdT
chr1_113855654_113856154	gdT
chr1_113862242_113862742	gdT&GC_B&Plasma
chr1_113864529_113865029	gdT
chr1_113867575_113868075	gdT
chr1_113933639_113934139	gdT
chr1_113934514_113935014	gdT
chr1_113963439_113963939	gdT
chr1_113976592_113977092	gdT&Macrophage&Fibroblast&Endothelium
chr1_114088303_114088803	gdT&Neutrophil
chr1_114282755_114283255	gdT&DC
chr1_114311740_114312240	gdT
chr1_114346435_114346935	gdT
chr1_114466751_114467251	gdT
chr1_114488773_114489273	gdT
chr1_114580931_114581431	gdT
chr1_116259642_116260142	gdT
chr1_116377276_116377776	gdT&GC_B&MemoryB
chr1_116567623_116568123	gdT
chr1_116727020_116727520	gdT&Macrophage&DC
chr1_117008551_117009051	gdT
chr1_117009601_117010101	gdT
chr1_117622601_117623101	gdT&Plasma
chr1_117629610_117630110	gdT&Plasma
chr1_117643950_117644450	gdT&Plasma
chr1_119069633_119070133	gdT
chr1_119093731_119094231	gdT
chr1_119139383_119139883	gdT
chr1_120341752_120342252	gdT
chr1_120428427_120428927	gdT
chr1_120912867_120913367	gdT&Plasma&Fibroblast
chr1_121396232_121396732	gdT&GC_B
chr1_145215822_145216322	gdT&Plasma&Neutrophil&Fibroblast
chr1_145670476_145670976	gdT
chr1_145689249_145689749	gdT
chr1_145689935_145690435	gdT
chr1_145722228_145722728	gdT
chr1_145845572_145846072	gdT&GC_B&MemoryB&Plasma
chr1_145846089_145846589	gdT&Plasma
chr1_145960364_145960864	gdT&Plasma&Macrophage&Fibroblast&Pericyte&Endothelium
chr1_146007116_146007616	gdT&GC_B&NaiveB&MemoryB&Plasma&Neutrophil&Fibroblast&Endothelium
chr1_146387725_146388225	gdT&NaiveB&MemoryB&Plasma
chr1_146443765_146444265	gdT
chr1_146937393_146937893	gdT
chr1_146938123_146938623	gdT&GC_B&MemoryB
chr1_147243315_147243815	gdT&MemoryB
chr1_148014546_148015046	gdT&Fibroblast
chr1_148037790_148038290	gdT&Plasma
chr1_148134626_148135126	gdT
chr1_148152736_148153236	gdT
chr1_148334162_148334662	gdT&MemoryB
chr1_149159524_149160024	gdT
chr1_149196614_149197114	gdT
chr1_149636748_149637248	gdT&Macrophage
chr1_149887089_149887589	gdT&GC_B&MemoryB&Plasma
chr1_150066757_150067257	gdT&MemoryB&Plasma
chr1_150111615_150112115	gdT
chr1_150148762_150149262	gdT&NaiveB&MemoryB
chr1_150213489_150213989	gdT&MemoryB&Macrophage
chr1_150235199_150235699	gdT&NaiveB&MemoryB
chr1_150415732_150416232	gdT
chr1_150566800_150567300	gdT&Macrophage
chr1_150577651_150578151	gdT&Macrophage
chr1_150614022_150614522	gdT&Neutrophil
chr1_150624476_150624976	gdT
chr1_150874660_150875160	gdT
chr1_150979433_150979933	gdT
chr1_151060046_151060546	gdT&MemoryB&Macrophage&Fibroblast
chr1_151284123_151284623	gdT
chr1_151290833_151291333	gdT&NK
chr1_151594090_151594590	gdT&NaiveB&MemoryB&Plasma
chr1_151763246_151763746	gdT&GC_B
chr1_152048027_152048527	gdT&Plasma
chr1_153657885_153658385	gdT&Plasma
chr1_153658395_153658895	gdT&NaiveB
chr1_153670869_153671369	gdT
chr1_153773414_153773914	gdT&Macrophage&Neutrophil&Endothelium
chr1_153866229_153866729	gdT&Plasma
chr1_153920973_153921473	gdT
chr1_153928244_153928744	gdT&Endothelium
chr1_154178350_154178850	gdT
chr1_154936739_154937239	gdT
chr1_154962415_154962915	gdT
chr1_154976167_154976667	gdT
chr1_155085964_155086464	gdT&GC_B
chr1_155227846_155228346	gdT&GC_B
chr1_155278744_155279244	gdT
chr1_155977007_155977507	gdT&GC_B&Neutrophil
chr1_156161293_156161793	gdT&Macrophage&Endothelium
chr1_156198914_156199414	gdT
chr1_156282620_156283120	gdT
chr1_156487784_156488284	gdT&MemoryB&Plasma&DC
chr1_156488512_156489012	gdT&Plasma
chr1_156490799_156491299	gdT&Macrophage&Neutrophil
chr1_156507627_156508127	gdT&Plasma
chr1_156776893_156777393	gdT
chr1_156797236_156797736	gdT
chr1_156844590_156845090	gdT&Neutrophil
chr1_156845280_156845780	gdT
chr1_156846048_156846548	gdT
chr1_157122481_157122981	gdT
chr1_157196240_157196740	gdT
chr1_157486424_157486924	gdT&MemoryB
chr1_157580777_157581277	gdT&GC_B&NaiveB&Plasma
chr1_157581280_157581780	gdT&GC_B&NaiveB&MemoryB
chr1_157595257_157595757	gdT&GC_B&MemoryB&Plasma&Macrophage
chr1_157600124_157600624	gdT
chr1_157626056_157626556	gdT&GC_B&NaiveB&MemoryB&Plasma
chr1_157659526_157660026	gdT&MemoryB&Plasma
chr1_157695377_157695877	gdT&Fibroblast
chr1_157696938_157697438	gdT
chr1_157697732_157698232	gdT&GC_B&NaiveB&MemoryB
chr1_157700103_157700603	gdT&GC_B&NaiveB&MemoryB
chr1_157702332_157702832	gdT&GC_B&NaiveB
chr1_157703942_157704442	gdT&GC_B
chr1_157723092_157723592	gdT
chr1_157725144_157725644	gdT&GC_B&NaiveB&MemoryB
chr1_157726700_157727200	gdT&GC_B&NaiveB&MemoryB&Plasma
chr1_157734267_157734767	gdT&MemoryB&Plasma&Macrophage
chr1_157735960_157736460	gdT&GC_B&MemoryB
chr1_157740161_157740661	gdT&MemoryB
chr1_157762713_157763213	gdT
chr1_158274768_158275268	gdT&NaiveB&MemoryB&DC
chr1_158366630_158367130	gdT
chr1_158778459_158778959	gdT
chr1_158978681_158979181	gdT&NK
chr1_159804645_159805145	gdT
chr1_159824622_159825122	gdT&Macrophage
chr1_159911601_159912101	gdT&MemoryB&Neutrophil
chr1_160205040_160205540	gdT&Plasma
chr1_160429628_160430128	gdT&NaiveB&Plasma&Macrophage
chr1_160519075_160519575	gdT
chr1_160522083_160522583	gdT&GC_B&NaiveB&MemoryB
chr1_160708042_160708542	gdT&GC_B&NaiveB&MemoryB&Macrophage&DC&Neutrophil
chr1_160741850_160742350	gdT&Plasma&Macrophage
chr1_160797111_160797611	gdT&GC_B&NaiveB&MemoryB&Plasma
chr1_160806075_160806575	gdT
chr1_160807188_160807688	gdT&NaiveB
chr1_160807731_160808231	gdT&NaiveB&MemoryB
chr1_160829909_160830409	gdT&NaiveB
chr1_160842680_160843180	gdT&Macrophage
chr1_160844743_160845243	gdT&Neutrophil
chr1_160854804_160855304	gdT
chr1_161044842_161045342	gdT&GC_B&NaiveB&MemoryB&Plasma&Macrophage&DC&Neutrophil
chr1_161070352_161070852	gdT&MemoryB&Plasma&Neutrophil
chr1_161214970_161215470	gdT&Macrophage&DC&Neutrophil
chr1_161215476_161215976	gdT&Macrophage&Neutrophil
chr1_161216748_161217248	gdT&Macrophage&DC&Neutrophil&Fibroblast
chr1_161217251_161217751	gdT&NK&MemoryB&Plasma&Macrophage&DC&Neutrophil
chr1_161217890_161218390	gdT&MemoryB&Macrophage&Neutrophil
chr1_161236290_161236790	gdT
chr1_161304858_161305358	gdT
chr1_161403789_161404289	gdT
chr1_161561227_161561727	gdT&NaiveB&MemoryB&Macrophage&DC&Neutrophil
chr1_161688909_161689409	gdT
chr1_161698341_161698841	gdT
chr1_161740316_161740816	gdT&GC_B&MemoryB
chr1_161766593_161767093	gdT&Plasma
chr1_162398921_162399421	gdT
chr1_162400062_162400562	gdT
chr1_162400780_162401280	gdT&NK
chr1_162405693_162406193	gdT
chr1_162406753_162407253	gdT
chr1_162407499_162407999	gdT
chr1_162408051_162408551	gdT
chr1_162409503_162410003	gdT
chr1_162410838_162411338	gdT
chr1_162411400_162411900	gdT
chr1_162411913_162412413	gdT&NK&Neutrophil
chr1_162413753_162414253	gdT
chr1_162421234_162421734	gdT
chr1_162565407_162565907	gdT&Plasma
chr1_164664390_164664890	gdT&Neutrophil
chr1_164720661_164721161	gdT&Mast&Macrophage&DC&Neutrophil
chr1_167221578_167222078	gdT
chr1_167276913_167277413	gdT&Plasma
chr1_167426052_167426552	gdT
chr1_167426627_167427127	gdT
chr1_167427246_167427746	gdT
chr1_167427753_167428253	gdT
chr1_167428298_167428798	gdT&NK&Fibroblast
chr1_167428951_167429451	gdT
chr1_167429501_167430001	gdT&GC_B
chr1_167431120_167431620	gdT&GC_B&MemoryB
chr1_167431639_167432139	gdT&GC_B
chr1_167433566_167434066	gdT
chr1_167434458_167434958	gdT
chr1_167436538_167437038	gdT
chr1_167437065_167437565	gdT
chr1_167437922_167438422	gdT&GC_B
chr1_167438532_167439032	gdT&GC_B&MemoryB
chr1_167440637_167441137	gdT
chr1_167441247_167441747	gdT
chr1_167450233_167450733	gdT
chr1_167451917_167452417	gdT
chr1_167452508_167453008	gdT
chr1_167453617_167454117	gdT
chr1_167458131_167458631	gdT
chr1_167458775_167459275	gdT
chr1_167459430_167459930	gdT
chr1_167461682_167462182	gdT
chr1_167462323_167462823	gdT
chr1_167463055_167463555	gdT
chr1_167465598_167466098	gdT
chr1_167466500_167467000	gdT
chr1_167467347_167467847	gdT
chr1_167468374_167468874	gdT
chr1_167470925_167471425	gdT
chr1_167471621_167472121	gdT
chr1_167473155_167473655	gdT&Fibroblast
chr1_167477879_167478379	gdT&Fibroblast
chr1_167480187_167480687	gdT
chr1_167480932_167481432	gdT
chr1_167481673_167482173	gdT&Macrophage
chr1_167483029_167483529	gdT
chr1_167485271_167485771	gdT
chr1_167488131_167488631	gdT
chr1_167493838_167494338	gdT
chr1_167497957_167498457	gdT
chr1_167498459_167498959	gdT
chr1_167501736_167502236	gdT&GC_B
chr1_167502607_167503107	gdT
chr1_167503506_167504006	gdT
chr1_167504024_167504524	gdT
chr1_167505662_167506162	gdT
chr1_167507918_167508418	gdT
chr1_167508919_167509419	gdT
chr1_167510851_167511351	gdT
chr1_167513694_167514194	gdT
chr1_167514846_167515346	gdT
chr1_167630621_167631121	gdT&GC_B&NaiveB&Plasma&Macrophage
chr1_167649312_167649812	gdT&MemoryB&Macrophage&Neutrophil&Fibroblast&Endothelium
chr1_167650135_167650635	gdT&NK&NaiveB&MemoryB&Plasma&Neutrophil&Endothelium
chr1_168227645_168228145	gdT&Endothelium
chr1_168243890_168244390	gdT&Fibroblast
chr1_168273464_168273964	gdT
chr1_168416164_168416664	gdT
chr1_168466724_168467224	gdT&Macrophage
chr1_168519594_168520094	gdT
chr1_168520798_168521298	gdT
chr1_168542973_168543473	gdT
chr1_168566978_168567478	gdT
chr1_169371334_169371834	gdT&Neutrophil
chr1_169486353_169486853	gdT
chr1_169904742_169905242	gdT&Plasma
chr1_171499046_171499546	gdT
chr1_172588665_172589165	gdT&Plasma&Macrophage
chr1_172637369_172637869	gdT
chr1_172653301_172653801	gdT
chr1_172658159_172658659	gdT
chr1_172667031_172667531	gdT
chr1_172672097_172672597	gdT
chr1_172672675_172673175	gdT
chr1_172674363_172674863	gdT
chr1_172676702_172677202	gdT
chr1_172716591_172717091	gdT
chr1_172724934_172725434	gdT&MemoryB
chr1_172818835_172819335	gdT&GC_B&NaiveB&MemoryB&Plasma&Macrophage&DC
chr1_173410795_173411295	gdT&NK&ILCs&GC_B&NaiveB&MemoryB&Plasma&Macrophage&DC
chr1_173444694_173445194	gdT&Plasma
chr1_173714744_173715244	gdT
chr1_174021662_174022162	gdT&GC_B
chr1_174153488_174153988	gdT
chr1_174789418_174789918	gdT&GC_B
chr1_174841695_174842195	gdT&MemoryB
chr1_175000137_175000637	gdT&MemoryB&Plasma
chr1_175075950_175076450	gdT
chr1_175514059_175514559	gdT&NK&Endothelium
chr1_175514597_175515097	gdT&NK&ILCs&MemoryB&Mast&Endothelium
chr1_175600678_175601178	gdT&GC_B&NaiveB&MemoryB
chr1_176159918_176160418	gdT
chr1_176199648_176200148	gdT&GC_B
chr1_179038919_179039419	gdT
chr1_179080584_179081084	gdT&MemoryB&Plasma
chr1_179910850_179911350	gdT
chr1_180645867_180646367	gdT&Plasma
chr1_181023340_181023840	gdT
chr1_181033067_181033567	gdT&NaiveB&Macrophage
chr1_181044435_181044935	gdT&DC
chr1_181089488_181089988	gdT&GC_B
chr1_181103960_181104460	gdT
chr1_182601303_182601803	gdT&MemoryB&Plasma
chr1_182632280_182632780	gdT&GC_B&NaiveB&MemoryB&Neutrophil
chr1_182650627_182651127	gdT&GC_B&NaiveB&MemoryB
chr1_182739544_182740044	gdT
chr1_182839009_182839509	gdT
chr1_182844550_182845050	gdT
chr1_183604208_183604708	gdT&MemoryB&Plasma&Macrophage&DC&Neutrophil
chr1_184954043_184954543	gdT
chr1_184982063_184982563	gdT&GC_B&Plasma
chr1_185046337_185046837	gdT&NaiveB
chr1_185244333_185244833	gdT
chr1_185314367_185314867	gdT
chr1_185377206_185377706	gdT&Macrophage&DC&Neutrophil
chr1_185400008_185400508	gdT&Fibroblast
chr1_185636784_185637284	gdT&GC_B&MemoryB&Neutrophil
chr1_185648240_185648740	gdT
chr1_185665678_185666178	gdT
chr1_186865248_186865748	gdT&Plasma
chr1_187131782_187132282	gdT
chr1_191695788_191696288	gdT&Fibroblast
chr1_192479075_192479575	gdT
chr1_192538292_192538792	gdT&GC_B&Plasma
chr1_192598494_192598994	gdT
chr1_192601521_192602021	gdT&Macrophage
chr1_192602739_192603239	gdT&GC_B&MemoryB
chr1_192603466_192603966	gdT&MemoryB
chr1_192615002_192615502	gdT&GC_B
chr1_193058377_193058877	gdT&Plasma
chr1_193241041_193241541	gdT
chr1_193241609_193242109	gdT
chr1_193395198_193395698	gdT
chr1_193586312_193586812	gdT
chr1_197481101_197481601	gdT&Fibroblast
chr1_197762108_197762608	gdT&GC_B&Plasma
chr1_197765468_197765968	gdT
chr1_197768178_197768678	gdT&Macrophage&Neutrophil&Fibroblast
chr1_197774557_197775057	gdT&Plasma
chr1_198619695_198620195	gdT&GC_B&Plasma
chr1_198622555_198623055	gdT&GC_B&NaiveB&MemoryB&Plasma
chr1_198628269_198628769	gdT
chr1_198629042_198629542	gdT
chr1_198651045_198651545	gdT&Macrophage
chr1_198669585_198670085	gdT&GC_B
chr1_198686813_198687313	gdT
chr1_198733867_198734367	gdT
chr1_198734493_198734993	gdT
chr1_198935453_198935953	gdT&GC_B&NaiveB&Macrophage&DC&Endothelium
chr1_199120202_199120702	gdT
chr1_199282850_199283350	gdT&GC_B
chr1_199510293_199510793	gdT&GC_B&NaiveB
chr1_200870637_200871137	gdT&MemoryB
chr1_200873130_200873630	gdT
chr1_201020141_201020641	gdT&MemoryB
chr1_202561680_202562180	gdT&Plasma
chr1_202565864_202566364	gdT&GC_B&NaiveB&MemoryB
chr1_202618301_202618801	gdT&Macrophage
chr1_202643353_202643853	gdT
chr1_203273842_203274342	gdT&GC_B&NaiveB&MemoryB&Plasma&Macrophage&Neutrophil
chr1_203629421_203629921	gdT&Plasma
chr1_203650263_203650763	gdT&GC_B&MemoryB&Plasma
chr1_203702025_203702525	gdT&Plasma
chr1_205121516_205122016	gdT&GC_B&Neutrophil
chr1_205644173_205644673	gdT
chr1_205657487_205657987	gdT&MemoryB
chr1_205858521_205859021	gdT&GC_B
chr1_206567364_206567864	gdT&Macrophage
chr1_206568249_206568749	gdT&Plasma&Macrophage&Neutrophil
chr1_206693028_206693528	gdT&Plasma&Fibroblast&Endothelium
chr1_206693578_206694078	gdT&Macrophage
chr1_206694844_206695344	gdT
chr1_206701679_206702179	gdT
chr1_206916065_206916565	gdT&MemoryB
chr1_207831699_207832199	gdT&GC_B&NaiveB&MemoryB&Plasma&Macrophage&DC&Fibroblast
chr1_209757025_209757525	gdT&GC_B&NaiveB&Plasma&Neutrophil
chr1_210692738_210693238	gdT
chr1_211261229_211261729	gdT
chr1_211355831_211356331	gdT
chr1_211687614_211688114	gdT&MemoryB&Plasma
chr1_211688346_211688846	gdT
chr1_211695093_211695593	gdT&MemoryB&Macrophage&DC&Neutrophil
chr1_212053897_212054397	gdT&Plasma
chr1_212360037_212360537	gdT
chr1_212683213_212683713	gdT&NK&Plasma&Macrophage&DC&Neutrophil
chr1_212794437_212794937	gdT&GC_B&NaiveB&MemoryB&Plasma&Macrophage&DC&Neutrophil
chr1_213070318_213070818	gdT&Plasma&Macrophage&Fibroblast
chr1_213075659_213076159	gdT
chr1_214628097_214628597	gdT
chr1_217630849_217631349	gdT
chr1_221655674_221656174	gdT
chr1_221656580_221657080	gdT
chr1_221721740_221722240	gdT
chr1_221780091_221780591	gdT
chr1_221793602_221794102	gdT&GC_B&NaiveB&MemoryB
chr1_221910184_221910684	gdT&Plasma
chr1_221979434_221979934	gdT&NaiveB&MemoryB
chr1_222048252_222048752	gdT
chr1_222919161_222919661	gdT
chr1_223189703_223190203	gdT
chr1_223244761_223245261	gdT&Plasma&Macrophage
chr1_224356584_224357084	gdT&NaiveB
chr1_224374980_224375480	gdT&Neutrophil
chr1_224411638_224412138	gdT
chr1_224433852_224434352	gdT&Plasma&Endothelium
chr1_224450132_224450632	gdT
chr1_224593015_224593515	gdT&Macrophage&DC&Fibroblast
chr1_225427288_225427788	gdT&Plasma
chr1_225454707_225455207	gdT
chr1_225849912_225850412	gdT&MemoryB
chr1_225895928_225896428	gdT
chr1_226107721_226108221	gdT&NaiveB
chr1_226110495_226110995	gdT&GC_B&NaiveB&MemoryB&Plasma&Macrophage&Fibroblast&Endothelium
chr1_226111002_226111502	gdT&GC_B&NaiveB&MemoryB&Plasma
chr1_226176275_226176775	gdT
chr1_226665788_226666288	gdT&GC_B&Plasma
chr1_226682183_226682683	gdT&Fibroblast
chr1_226697716_226698216	gdT&GC_B&NaiveB&MemoryB
chr1_226702262_226702762	gdT&Fibroblast
chr1_226702825_226703325	gdT&NaiveB&Fibroblast
chr1_226725150_226725650	gdT
chr1_226828007_226828507	gdT&GC_B&MemoryB&Plasma&Macrophage&Endothelium
chr1_226940441_226940941	gdT
chr1_227763564_227764064	gdT
chr1_227766900_227767400	gdT&Plasma
chr1_227790851_227791351	gdT
chr1_228103138_228103638	gdT
chr1_228109622_228110122	gdT
chr1_228151551_228152051	gdT
chr1_228472615_228473115	gdT&Macrophage
chr1_228486573_228487073	gdT&NaiveB
chr1_228500248_228500748	gdT&GC_B&NaiveB&MemoryB&Plasma&Macrophage
chr1_229199808_229200308	gdT&Macrophage&Neutrophil
chr1_229554721_229555221	gdT
chr1_230066285_230066785	gdT&NaiveB&Plasma
chr1_230067390_230067890	gdT
chr1_230068057_230068557	gdT
chr1_230074154_230074654	gdT
chr1_230074788_230075288	gdT&Plasma
chr1_230085609_230086109	gdT
chr1_230102421_230102921	gdT
chr1_230103503_230104003	gdT&Plasma
chr1_230109823_230110323	gdT&Plasma
chr1_230123122_230123622	gdT&GC_B&MemoryB&Plasma
chr1_230133195_230133695	gdT&Plasma
chr1_230138525_230139025	gdT&Plasma
chr1_230144720_230145220	gdT
chr1_230145436_230145936	gdT&NaiveB&MemoryB&Macrophage
chr1_230147467_230147967	gdT&Macrophage
chr1_230156480_230156980	gdT
chr1_230222623_230223123	gdT&Plasma
chr1_230642719_230643219	gdT&NaiveB&Plasma
chr1_231020187_231020687	gdT&Macrophage&Fibroblast&Endothelium
chr1_231240368_231240868	gdT
chr1_231529923_231530423	gdT&Macrophage&Neutrophil
chr1_231605314_231605814	gdT
chr1_231641353_231641853	gdT
chr1_232655371_232655871	gdT&Macrophage&DC
chr1_232805826_232806326	gdT&Endothelium
chr1_232968922_232969422	gdT&Macrophage&Endothelium
chr1_233245279_233245779	gdT
chr1_234373717_234374217	gdT&GC_B&NaiveB&MemoryB&Plasma&Neutrophil
chr1_234607454_234607954	gdT
chr1_234609115_234609615	gdT&NaiveB&Plasma
chr1_234666121_234666621	gdT&Macrophage
chr1_234840812_234841312	gdT&Macrophage&DC
chr1_234846790_234847290	gdT
chr1_234937763_234938263	gdT&Fibroblast
chr1_235046179_235046679	gdT
chr1_235083619_235084119	gdT&Fibroblast&Endothelium
chr1_235267793_235268293	gdT
chr1_235285868_235286368	gdT
chr1_235307411_235307911	gdT&Fibroblast
chr1_235327099_235327599	gdT&MemoryB&Endothelium
chr1_235329393_235329893	gdT
chr1_236120692_236121192	gdT&Macrophage
chr1_236142850_236143350	gdT&GC_B&Macrophage&DC&Neutrophil
chr1_236795599_236796099	gdT&NaiveB&Plasma
chr1_236796114_236796614	gdT
chr1_239718127_239718627	gdT
chr1_239720270_239720770	gdT
chr1_241614114_241614614	gdT
chr1_243229650_243230150	gdT
chr1_243473527_243474027	gdT&Macrophage&Fibroblast&Endothelium
chr1_244665806_244666306	gdT&NK&GC_B&NaiveB&MemoryB&Macrophage&Neutrophil
chr1_244712669_244713169	gdT
chr1_244729356_244729856	gdT&GC_B&NaiveB&MemoryB
chr1_245180389_245180889	gdT&NK&Fibroblast
chr1_245332470_245332970	gdT
chr1_245337829_245338329	gdT
chr1_245354082_245354582	gdT
chr1_245363806_245364306	gdT
chr1_245378222_245378722	gdT
chr1_245380693_245381193	gdT&Endothelium
chr1_245882053_245882553	gdT
chr1_245952599_245953099	gdT&GC_B&MemoryB
chr1_246067572_246068072	gdT&Mast&Macrophage
chr1_246081126_246081626	gdT
chr1_246527357_246527857	gdT&MemoryB&Neutrophil
chr1_246724077_246724577	gdT
chr1_246736768_246737268	gdT
chr1_246815818_246816318	gdT
chr1_247210036_247210536	gdT
chr1_247292128_247292628	gdT
chr1_247332152_247332652	gdT&MemoryB&Plasma&Macrophage
chr1_247367869_247368369	gdT&ILCs&Fibroblast
chr10_228091_228591	gdT
chr10_394237_394737	gdT&Macrophage
chr10_394753_395253	gdT&NK&Macrophage
chr10_484571_485071	gdT&Plasma
chr10_1045966_1046466	gdT
chr10_1114331_1114831	gdT
chr10_1240226_1240726	gdT
chr10_3092972_3093472	gdT
chr10_3782783_3783283	gdT&Endothelium
chr10_3785750_3786250	gdT
chr10_3925136_3925636	gdT
chr10_3960394_3960894	gdT&Macrophage
chr10_4034763_4035263	gdT
chr10_4135521_4136021	gdT&GC_B
chr10_4136068_4136568	gdT&GC_B&NaiveB&MemoryB&Plasma
chr10_5692541_5693041	gdT&GC_B&MemoryB&Plasma
chr10_5698064_5698564	gdT
chr10_5710806_5711306	gdT
chr10_5904212_5904712	gdT&Plasma
chr10_5977382_5977882	gdT
chr10_6044026_6044526	gdT&GC_B&MemoryB&Macrophage
chr10_6050417_6050917	gdT&GC_B&NaiveB&MemoryB&Plasma
chr10_6146772_6147272	gdT&Macrophage&Endothelium
chr10_6150838_6151338	gdT&GC_B&NaiveB&MemoryB&Plasma&Macrophage&DC&Neutrophil
chr10_6204501_6205001	gdT&GC_B&MemoryB&Macrophage
chr10_6211697_6212197	gdT&Macrophage&Fibroblast
chr10_6212336_6212836	gdT&Macrophage
chr10_6212848_6213348	gdT&Macrophage
chr10_6219022_6219522	gdT&Macrophage
chr10_6222542_6223042	gdT&Macrophage
chr10_6235262_6235762	gdT
chr10_6236806_6237306	gdT&Macrophage
chr10_6237381_6237881	gdT&Macrophage
chr10_6424324_6424824	gdT
chr10_6497683_6498183	gdT
chr10_6884928_6885428	gdT
chr10_6929350_6929850	gdT&Macrophage&Neutrophil
chr10_6952584_6953084	gdT&Fibroblast
chr10_7000503_7001003	gdT
chr10_7045558_7046058	gdT&Neutrophil
chr10_7090419_7090919	gdT&Fibroblast&Endothelium
chr10_7233627_7234127	gdT
chr10_7252036_7252536	gdT&Endothelium
chr10_7256915_7257415	gdT&Macrophage&Neutrophil
chr10_7271220_7271720	gdT
chr10_7291377_7291877	gdT
chr10_7306003_7306503	gdT&GC_B&NaiveB
chr10_7382744_7383244	gdT
chr10_7389248_7389748	gdT&MemoryB&Endothelium
chr10_7396992_7397492	gdT&Macrophage&Endothelium
chr10_7398304_7398804	gdT
chr10_7407280_7407780	gdT&Macrophage&Neutrophil&Endothelium
chr10_7512428_7512928	gdT
chr10_8057502_8058002	gdT
chr10_8088459_8088959	gdT
chr10_8121167_8121667	gdT
chr10_8375108_8375608	gdT
chr10_11172278_11172778	gdT
chr10_11218262_11218762	gdT
chr10_11223072_11223572	gdT
chr10_11266706_11267206	gdT&GC_B
chr10_11274365_11274865	gdT
chr10_11285898_11286398	gdT
chr10_11302954_11303454	gdT
chr10_11328481_11328981	gdT&Macrophage&Fibroblast
chr10_11528215_11528715	gdT&Plasma
chr10_11614744_11615244	gdT&Plasma
chr10_11742135_11742635	gdT&NaiveB&MemoryB&Plasma&Neutrophil&Fibroblast
chr10_13346736_13347236	gdT
chr10_13799338_13799838	gdT&NaiveB
chr10_13811353_13811853	gdT
chr10_13891063_13891563	gdT&MemoryB&Macrophage&Fibroblast&Endothelium
chr10_13894345_13894845	gdT&Macrophage
chr10_13994919_13995419	gdT&GC_B&Macrophage
chr10_14002836_14003336	gdT
chr10_14551714_14552214	gdT&Neutrophil
chr10_14586201_14586701	gdT
chr10_14660192_14660692	gdT&GC_B&Macrophage
chr10_14953408_14953908	gdT&Plasma&Fibroblast
chr10_15096230_15096730	gdT
chr10_15207939_15208439	gdT
chr10_15244676_15245176	gdT
chr10_16520135_16520635	gdT
chr10_16520712_16521212	gdT
chr10_16902526_16903026	gdT
chr10_17092418_17092918	gdT
chr10_17126243_17126743	gdT
chr10_17201202_17201702	gdT
chr10_17208482_17208982	gdT
chr10_17212879_17213379	gdT&Macrophage
chr10_17226832_17227332	gdT
chr10_17232276_17232776	gdT&Plasma&Macrophage
chr10_17234379_17234879	gdT&Plasma
chr10_17645904_17646404	gdT
chr10_17656103_17656603	gdT
chr10_17742798_17743298	gdT
chr10_17847454_17847954	gdT&Macrophage&DC
chr10_17854249_17854749	gdT&DC
chr10_21533295_21533795	gdT
chr10_21885891_21886391	gdT&Plasma
chr10_21889650_21890150	gdT&Plasma
chr10_22335774_22336274	gdT&NaiveB&MemoryB&Plasma&Neutrophil
chr10_22477896_22478396	gdT&Plasma
chr10_22478469_22478969	gdT&Plasma
chr10_22483042_22483542	gdT&NaiveB&Plasma
chr10_22539494_22539994	gdT
chr10_22544595_22545095	gdT&Neutrophil
chr10_22563955_22564455	gdT
chr10_22587278_22587778	gdT
chr10_22603543_22604043	gdT
chr10_22604441_22604941	gdT&MemoryB
chr10_22605199_22605699	gdT&GC_B&NaiveB&MemoryB&Macrophage&DC&Neutrophil
chr10_22607144_22607644	gdT&GC_B&Macrophage&Neutrophil
chr10_22660712_22661212	gdT
chr10_22668854_22669354	gdT&MemoryB
chr10_22669376_22669876	gdT
chr10_22672532_22673032	gdT
chr10_22688177_22688677	gdT
chr10_22704431_22704931	gdT&GC_B&MemoryB&Plasma&Macrophage&DC
chr10_22706237_22706737	gdT&GC_B
chr10_22710331_22710831	gdT&GC_B&NaiveB&MemoryB&Macrophage&Neutrophil
chr10_22713440_22713940	gdT&GC_B&Neutrophil
chr10_22927237_22927737	gdT&Macrophage
chr10_26432907_26433407	gdT&Macrophage
chr10_26472713_26473213	gdT
chr10_27503351_27503851	gdT
chr10_28169490_28169990	gdT&Plasma
chr10_28546193_28546693	gdT&Plasma
chr10_29469347_29469847	gdT
chr10_29471438_29471938	gdT
chr10_29478959_29479459	gdT
chr10_29486921_29487421	gdT
chr10_30207359_30207859	gdT&Endothelium
chr10_30420218_30420718	gdT&GC_B&NaiveB&MemoryB
chr10_30422187_30422687	gdT&GC_B&MemoryB&DC&Neutrophil
chr10_30433705_30434205	gdT&Macrophage&DC&Neutrophil&Endothelium
chr10_30438004_30438504	gdT&Plasma
chr10_30444410_30444910	gdT
chr10_30454751_30455251	gdT&Fibroblast&Endothelium
chr10_30457314_30457814	gdT
chr10_30462107_30462607	gdT
chr10_30462700_30463200	gdT
chr10_30463493_30463993	gdT&Macrophage&Neutrophil
chr10_30480812_30481312	gdT
chr10_30500975_30501475	gdT&Macrophage
chr10_30506397_30506897	gdT&Macrophage
chr10_30510521_30511021	gdT&Plasma&Macrophage&DC&Fibroblast
chr10_30522648_30523148	gdT&Macrophage
chr10_30526251_30526751	gdT&Endothelium
chr10_30534471_30534971	gdT&NaiveB&MemoryB&Plasma
chr10_30589365_30589865	gdT&Macrophage
chr10_30726711_30727211	gdT&Plasma&Fibroblast
chr10_30763868_30764368	gdT&Macrophage&DC
chr10_30813724_30814224	gdT&Fibroblast
chr10_30817923_30818423	gdT&Mast&Macrophage&Neutrophil&Endothelium
chr10_31134569_31135069	gdT&GC_B&MemoryB&Plasma&Macrophage&Fibroblast&Endothelium
chr10_31320673_31321173	gdT&Plasma
chr10_31458071_31458571	gdT&Fibroblast&Endothelium
chr10_31479676_31480176	gdT
chr10_31977328_31977828	gdT&NaiveB&MemoryB&Macrophage&DC&Neutrophil
chr10_32256578_32257078	gdT&Plasma
chr10_32307075_32307575	gdT
chr10_32378582_32379082	gdT
chr10_32938987_32939487	gdT
chr10_32954018_32954518	gdT
chr10_32985666_32986166	gdT&Macrophage&Fibroblast&Endothelium
chr10_32995631_32996131	gdT&GC_B&Endothelium
chr10_33025033_33025533	gdT&NK
chr10_33050412_33050912	gdT
chr10_33783559_33784059	gdT
chr10_34348867_34349367	gdT
chr10_34374904_34375404	gdT&Macrophage&DC
chr10_35058048_35058548	gdT
chr10_35089535_35090035	gdT
chr10_35135364_35135864	gdT
chr10_35175695_35176195	gdT&Macrophage
chr10_35205383_35205883	gdT&MemoryB
chr10_35206143_35206643	gdT
chr10_35206856_35207356	gdT
chr10_35220945_35221445	gdT
chr10_35222111_35222611	gdT
chr10_35378420_35378920	gdT
chr10_35459353_35459853	gdT
chr10_37976831_37977331	gdT
chr10_42552126_42552626	gdT
chr10_43162600_43163100	gdT
chr10_43395589_43396089	gdT
chr10_43419718_43420218	gdT&Plasma&Macrophage
chr10_43667112_43667612	gdT&Macrophage&Fibroblast
chr10_45464908_45465408	gdT&GC_B&NaiveB&MemoryB&Plasma
chr10_45972207_45972707	gdT
chr10_46029905_46030405	gdT&Plasma
chr10_46267519_46268019	gdT
chr10_50322028_50322528	gdT&Fibroblast
chr10_50322773_50323273	gdT&Macrophage&DC&Endothelium
chr10_50333857_50334357	gdT
chr10_50421230_50421730	gdT&GC_B&MemoryB&Macrophage
chr10_50501862_50502362	gdT
chr10_50507125_50507625	gdT
chr10_50540634_50541134	gdT&Macrophage
chr10_50600724_50601224	gdT
chr10_50605356_50605856	gdT
chr10_51014613_51015113	gdT&Macrophage
chr10_51699093_51699593	gdT
chr10_51707259_51707759	gdT
chr10_51847038_51847538	gdT
chr10_52679039_52679539	gdT&Macrophage
chr10_58476985_58477485	gdT&Fibroblast
chr10_60816455_60816955	gdT&Fibroblast
chr10_60820377_60820877	gdT&Plasma&Endothelium
chr10_61125798_61126298	gdT&NaiveB&MemoryB&Fibroblast
chr10_61284197_61284697	gdT
chr10_61812025_61812525	gdT
chr10_61899617_61900117	gdT&GC_B&NaiveB&MemoryB&Plasma
chr10_62046445_62046945	gdT&GC_B&MemoryB&Plasma
chr10_62617999_62618499	gdT&Macrophage&Neutrophil
chr10_62669292_62669792	gdT&Macrophage
chr10_62775326_62775826	gdT
chr10_63206499_63206999	gdT
chr10_63266590_63267090	gdT&GC_B
chr10_67849235_67849735	gdT
chr10_68100211_68100711	gdT
chr10_68407593_68408093	gdT&NaiveB&MemoryB
chr10_68542906_68543406	gdT
chr10_68550731_68551231	gdT
chr10_68601824_68602324	gdT
chr10_68956390_68956890	gdT
chr10_69024212_69024712	gdT
chr10_69055994_69056494	gdT&Plasma&Macrophage&DC&Neutrophil
chr10_69056676_69057176	gdT&Macrophage&Neutrophil
chr10_69057203_69057703	gdT&Macrophage&DC&Neutrophil&Endothelium
chr10_69058074_69058574	gdT&Macrophage&Neutrophil
chr10_69099362_69099862	gdT&Macrophage&Neutrophil
chr10_69123251_69123751	gdT&NaiveB
chr10_69124726_69125226	gdT&GC_B
chr10_69199478_69199978	gdT
chr10_69206393_69206893	gdT
chr10_69335065_69335565	gdT&NaiveB&MemoryB&Plasma&Macrophage&DC&Neutrophil&Fibroblast&Endothelium
chr10_69956516_69957016	gdT&MemoryB
chr10_70105811_70106311	gdT
chr10_70108023_70108523	gdT
chr10_70126129_70126629	gdT&GC_B
chr10_70293095_70293595	gdT&GC_B&MemoryB&Plasma
chr10_70572013_70572513	gdT&NK&Neutrophil
chr10_70595245_70595745	gdT
chr10_70596037_70596537	gdT&Fibroblast
chr10_70600777_70601277	gdT
chr10_70866429_70866929	gdT&Macrophage
chr10_70982366_70982866	gdT&NK&Plasma
chr10_71695080_71695580	gdT&MemoryB
chr10_71750333_71750833	gdT&NaiveB&Macrophage&Neutrophil
chr10_71771250_71771750	gdT
chr10_71844678_71845178	gdT
chr10_71878546_71879046	gdT&NaiveB&MemoryB&Macrophage&DC
chr10_72070075_72070575	gdT
chr10_72226585_72227085	gdT
chr10_72259486_72259986	gdT&Plasma
chr10_72260027_72260527	gdT
chr10_72319342_72319842	gdT&NK&GC_B&NaiveB&Macrophage&Neutrophil
chr10_72337586_72338086	gdT
chr10_73366838_73367338	gdT&GC_B&MemoryB
chr10_73379266_73379766	gdT&Plasma
chr10_73694007_73694507	gdT
chr10_73774602_73775102	gdT
chr10_73781780_73782280	gdT&MemoryB
chr10_73785079_73785579	gdT&Endothelium
chr10_73796623_73797123	gdT
chr10_73858699_73859199	gdT&Neutrophil
chr10_73894524_73895024	gdT
chr10_73974257_73974757	gdT&MemoryB&Neutrophil
chr10_74306174_74306674	gdT
chr10_74738022_74738522	gdT&GC_B&Plasma
chr10_74739511_74740011	gdT&Plasma
chr10_74854565_74855065	gdT&GC_B&NaiveB&Plasma&Fibroblast
chr10_74868490_74868990	gdT
chr10_74901150_74901650	gdT
chr10_74913283_74913783	gdT&NaiveB&Plasma
chr10_75125559_75126059	gdT
chr10_75187838_75188338	gdT
chr10_78304171_78304671	gdT&MemoryB
chr10_78407990_78408490	gdT&Endothelium
chr10_78470691_78471191	gdT
chr10_79137706_79138206	gdT&NaiveB&Plasma&Macrophage&Fibroblast
chr10_79242066_79242566	gdT&NaiveB&MemoryB&Plasma&Macrophage&DC&Fibroblast&Endothelium
chr10_79245460_79245960	gdT&GC_B&MemoryB&Plasma&Macrophage
chr10_79247153_79247653	gdT&GC_B&MemoryB&Plasma&Macrophage&Endothelium
chr10_79248948_79249448	gdT&GC_B&MemoryB&Plasma&Macrophage&DC&Neutrophil
chr10_79259747_79260247	gdT&NK&Plasma
chr10_79268927_79269427	gdT&Macrophage&Endothelium
chr10_79272292_79272792	gdT
chr10_79273503_79274003	gdT&Fibroblast
chr10_79275328_79275828	gdT&Fibroblast&Endothelium
chr10_79335647_79336147	gdT
chr10_80253388_80253888	gdT&Neutrophil
chr10_80259377_80259877	gdT
chr10_84355768_84356268	gdT
chr10_86722947_86723447	gdT
chr10_86752955_86753455	gdT&GC_B&MemoryB
chr10_86835925_86836425	gdT
chr10_86878910_86879410	gdT
chr10_87095205_87095705	gdT
chr10_87546160_87546660	gdT&Plasma&Macrophage&Neutrophil
chr10_87929040_87929540	gdT&NaiveB&MemoryB&Macrophage&Fibroblast
chr10_88076061_88076561	gdT&MemoryB&Plasma&Macrophage
chr10_88783656_88784156	gdT
chr10_88834935_88835435	gdT&Neutrophil
chr10_88880196_88880696	gdT&NK&NaiveB&MemoryB&Macrophage
chr10_88974889_88975389	gdT
chr10_88975454_88975954	gdT&Neutrophil
chr10_89328076_89328576	gdT&Macrophage&Fibroblast&Endothelium
chr10_89393087_89393587	gdT&Plasma&Fibroblast
chr10_89531305_89531805	gdT
chr10_89701958_89702458	gdT
chr10_90806592_90807092	gdT
chr10_90834247_90834747	gdT
chr10_90847357_90847857	gdT&Macrophage&DC
chr10_90871696_90872196	gdT&NaiveB
chr10_91200517_91201017	gdT&NaiveB&MemoryB
chr10_91804110_91804610	gdT
chr10_91887666_91888166	gdT&Endothelium
chr10_92008893_92009393	gdT
chr10_92047868_92048368	gdT&GC_B&NaiveB&MemoryB
chr10_92284246_92284746	gdT&Plasma&Macrophage&Fibroblast
chr10_92591464_92591964	gdT
chr10_92592280_92592780	gdT&GC_B&MemoryB
chr10_92689609_92690109	gdT&GC_B&NaiveB&MemoryB&Plasma&Macrophage&Neutrophil&Endothelium
chr10_92849205_92849705	gdT&MemoryB
chr10_93703104_93703604	gdT
chr10_95230895_95231395	gdT&GC_B&NaiveB&MemoryB
chr10_95755364_95755864	gdT&MemoryB&Plasma&Macrophage&Neutrophil&Endothelium
chr10_95756307_95756807	gdT&GC_B&NaiveB&MemoryB&Plasma&Macrophage&Neutrophil&Endothelium
chr10_95757307_95757807	gdT&GC_B&NaiveB&MemoryB&Plasma&Macrophage&DC
chr10_95757896_95758396	gdT&GC_B&NaiveB&MemoryB&Plasma&Macrophage&DC&Neutrophil
chr10_95758573_95759073	gdT&Plasma&Macrophage&DC&Neutrophil
chr10_95759356_95759856	gdT&Plasma&Endothelium
chr10_95761232_95761732	gdT&MemoryB&Plasma
chr10_95761880_95762380	gdT&NaiveB&MemoryB&Plasma
chr10_95763852_95764352	gdT
chr10_95784473_95784973	gdT&GC_B&NaiveB&MemoryB&Plasma&Macrophage&DC&Neutrophil
chr10_95785297_95785797	gdT&Plasma
chr10_95785956_95786456	gdT&Plasma&Macrophage
chr10_95786816_95787316	gdT&GC_B&Plasma
chr10_95789859_95790359	gdT&Plasma
chr10_95790912_95791412	gdT&Plasma
chr10_95793529_95794029	gdT&NaiveB&MemoryB&Plasma&Macrophage&DC&Neutrophil
chr10_95799620_95800120	gdT
chr10_95806374_95806874	gdT
chr10_95807007_95807507	gdT&MemoryB&Plasma
chr10_95815719_95816219	gdT&Endothelium
chr10_95821747_95822247	gdT&Plasma&Neutrophil
chr10_95828276_95828776	gdT
chr10_95830753_95831253	gdT&MemoryB&Macrophage
chr10_95831455_95831955	gdT&Plasma
chr10_95833207_95833707	gdT&Fibroblast
chr10_95835423_95835923	gdT
chr10_95837111_95837611	gdT&GC_B&Plasma&Fibroblast
chr10_95837721_95838221	gdT&GC_B&NaiveB&MemoryB&Plasma&Macrophage&DC
chr10_95840018_95840518	gdT&Fibroblast
chr10_95841851_95842351	gdT&GC_B&NaiveB&MemoryB&Plasma&Neutrophil&Endothelium
chr10_96642902_96643402	gdT&GC_B&NaiveB&Macrophage&Neutrophil
chr10_96664537_96665037	gdT&NaiveB&MemoryB&Neutrophil
chr10_96668797_96669297	gdT
chr10_96696162_96696662	gdT&Plasma
chr10_96947366_96947866	gdT
chr10_97016690_97017190	gdT&GC_B&Plasma
chr10_97371011_97371511	gdT
chr10_97400599_97401099	gdT&GC_B&MemoryB&Plasma
chr10_98474591_98475091	gdT&GC_B
chr10_98479289_98479789	gdT
chr10_99766289_99766789	gdT
chr10_100286454_100286954	gdT&Plasma
chr10_100482486_100482986	gdT&Plasma
chr10_100670908_100671408	gdT&GC_B
chr10_101059914_101060414	gdT
chr10_101566550_101567050	gdT&GC_B&MemoryB&Fibroblast
chr10_101588061_101588561	gdT&Plasma
chr10_101611470_101611970	gdT
chr10_101779254_101779754	gdT&NaiveB&Plasma
chr10_101780313_101780813	gdT&NaiveB
chr10_101840598_101841098	gdT&GC_B&Plasma&Macrophage
chr10_101973393_101973893	gdT&MemoryB&Plasma&Macrophage
chr10_102120229_102120729	gdT
chr10_102152547_102153047	gdT&Plasma
chr10_102189367_102189867	gdT&Plasma&Fibroblast
chr10_102300417_102300917	gdT&Plasma&Endothelium
chr10_102398181_102398681	gdT
chr10_102434872_102435372	gdT&Macrophage&Fibroblast
chr10_102661708_102662208	gdT&Plasma&Fibroblast
chr10_102676173_102676673	gdT&NaiveB&MemoryB&Macrophage&Fibroblast
chr10_102752499_102752999	gdT&Macrophage&Fibroblast
chr10_102796271_102796771	gdT&NaiveB&MemoryB&Plasma&Macrophage&DC&Fibroblast&Endothelium&Glial
chr10_102812395_102812895	gdT&MemoryB&Macrophage&DC&Neutrophil
chr10_102815957_102816457	gdT&Macrophage&DC&Fibroblast&Endothelium
chr10_102917365_102917865	gdT&GC_B&Plasma
chr10_103192357_103192857	gdT&Macrophage&Neutrophil&Endothelium
chr10_103458755_103459255	gdT&MemoryB&Plasma
chr10_103471928_103472428	gdT&GC_B&MemoryB&Plasma&DC
chr10_103605609_103606109	gdT&Fibroblast
chr10_103668556_103669056	gdT&Macrophage&Fibroblast&Endothelium
chr10_103912726_103913226	gdT
chr10_104267871_104268371	gdT&GC_B&Plasma
chr10_104326025_104326525	gdT&Macrophage&Neutrophil&Endothelium
chr10_104335768_104336268	gdT&Neutrophil
chr10_104337440_104337940	gdT&GC_B&NaiveB&MemoryB&Plasma&Macrophage&Neutrophil
chr10_106795572_106796072	gdT&Macrophage&Fibroblast
chr10_106815624_106816124	gdT&Macrophage
chr10_106819510_106820010	gdT
chr10_106836787_106837287	gdT&Macrophage&Fibroblast
chr10_110017076_110017576	gdT&MemoryB
chr10_110081897_110082397	gdT&NaiveB&Macrophage&Neutrophil&Endothelium
chr10_110093641_110094141	gdT
chr10_110377950_110378450	gdT&GC_B
chr10_110413427_110413927	gdT
chr10_110432041_110432541	gdT
chr10_110672002_110672502	gdT&NaiveB&MemoryB&Plasma&Macrophage
chr10_110872074_110872574	gdT&NaiveB&MemoryB&Plasma&DC&Neutrophil
chr10_110945673_110946173	gdT&GC_B
chr10_112370008_112370508	gdT
chr10_112446692_112447192	gdT
chr10_113853764_113854264	gdT&GC_B
chr10_113872088_113872588	gdT&Macrophage
chr10_113965012_113965512	gdT
chr10_113982691_113983191	gdT&Plasma
chr10_114023822_114024322	gdT
chr10_114024620_114025120	gdT&GC_B&NaiveB&MemoryB&Plasma&Macrophage&Neutrophil
chr10_114036596_114037096	gdT
chr10_114046660_114047160	gdT
chr10_114047626_114048126	gdT
chr10_114067967_114068467	gdT&Macrophage
chr10_114068895_114069395	gdT
chr10_114337457_114337957	gdT
chr10_114367012_114367512	gdT&Fibroblast
chr10_114388177_114388677	gdT
chr10_114539905_114540405	gdT
chr10_114639139_114639639	gdT
chr10_114801937_114802437	gdT
chr10_114810867_114811367	gdT
chr10_117353635_117354135	gdT&Macrophage&Neutrophil
chr10_117363001_117363501	gdT
chr10_117374604_117375104	gdT
chr10_118342076_118342576	gdT
chr10_119165724_119166224	gdT
chr10_119205944_119206444	gdT&Endothelium
chr10_119231488_119231988	gdT&NaiveB&Macrophage
chr10_119244462_119244962	gdT
chr10_119254318_119254818	gdT
chr10_119273903_119274403	gdT
chr10_119283828_119284328	gdT&GC_B&NaiveB&MemoryB&Plasma
chr10_119289776_119290276	gdT&Fibroblast
chr10_119375537_119376037	gdT&Fibroblast
chr10_119494422_119494922	gdT&Fibroblast
chr10_119540080_119540580	gdT
chr10_119540650_119541150	gdT
chr10_119693227_119693727	gdT&NK&NaiveB&MemoryB&Glial
chr10_119871450_119871950	gdT
chr10_121926522_121927022	gdT&Fibroblast
chr10_122375689_122376189	gdT&NaiveB
chr10_123007719_123008219	gdT
chr10_123137316_123137816	gdT
chr10_124229836_124230336	gdT&GC_B
chr10_124641256_124641756	gdT&GC_B&NaiveB&MemoryB&Macrophage&DC&Neutrophil
chr10_124670943_124671443	gdT&Macrophage
chr10_124683441_124683941	gdT&Macrophage
chr10_124700204_124700704	gdT&MemoryB&Macrophage
chr10_124743422_124743922	gdT
chr10_125015152_125015652	gdT&NK&Neutrophil&Fibroblast
chr10_125514838_125515338	gdT
chr10_125792295_125792795	gdT
chr10_125820650_125821150	gdT&Plasma
chr10_128054000_128054500	gdT&Macrophage&DC&Neutrophil
chr10_128098655_128099155	gdT
chr10_131897509_131898009	gdT&Neutrophil
chr10_131928096_131928596	gdT&MemoryB&Plasma
chr10_131928808_131929308	gdT
chr10_132335159_132335659	gdT&NK&GC_B&NaiveB&Mast&Macrophage&DC&Neutrophil
chr10_132335730_132336230	gdT&NaiveB&Macrophage&Neutrophil
chr10_132337064_132337564	gdT&NaiveB&Endothelium
chr10_132420371_132420871	gdT&NaiveB&MemoryB&Macrophage&DC&Neutrophil
chr10_132422838_132423338	gdT&NaiveB&MemoryB&Macrophage&Neutrophil
chr10_132554932_132555432	gdT&NaiveB&MemoryB&Plasma&Mast&Neutrophil
chr10_132556462_132556962	gdT&MemoryB
chr10_132588579_132589079	gdT&NK&NaiveB&MemoryB&Macrophage&DC&Neutrophil&Endothelium
chr10_132594970_132595470	gdT&MemoryB
chr10_132630753_132631253	gdT&Fibroblast
chr10_132634865_132635365	gdT
chr10_132686205_132686705	gdT
chr10_132847819_132848319	gdT
chr10_132904136_132904636	gdT&GC_B&Macrophage
chr10_132904744_132905244	gdT
chr10_132931115_132931615	gdT&Macrophage
chr10_133123040_133123540	gdT
chr10_133236360_133236860	gdT&Macrophage&Neutrophil
chr10_133241462_133241962	gdT&NaiveB&MemoryB&Plasma
chr10_133277308_133277808	gdT&Neutrophil
chr10_133279843_133280343	gdT&Macrophage&DC&Neutrophil
chr10_133337312_133337812	gdT
chr10_133401071_133401571	gdT&NK&Plasma&Macrophage
chr11_237303_237803	gdT
chr11_244388_244888	gdT
chr11_245138_245638	gdT
chr11_293138_293638	gdT
chr11_330886_331386	gdT&NK&Plasma
chr11_350853_351353	gdT&NK&Plasma&Macrophage&Neutrophil
chr11_396565_397065	gdT&MemoryB&Plasma
chr11_406024_406524	gdT
chr11_448431_448931	gdT
chr11_553322_553822	gdT
chr11_586507_587007	gdT
chr11_726914_727414	gdT
chr11_819848_820348	gdT&MemoryB
chr11_837557_838057	gdT&Neutrophil
chr11_863368_863868	gdT
chr11_1693144_1693644	gdT
chr11_1759065_1759565	gdT
chr11_1759752_1760252	gdT&Macrophage&Neutrophil
chr11_1781060_1781560	gdT&MemoryB&Macrophage&Neutrophil
chr11_1858159_1858659	gdT&Macrophage&DC&Neutrophil
chr11_1862938_1863438	gdT&Macrophage
chr11_1890836_1891336	gdT&NaiveB&MemoryB&Neutrophil
chr11_2385711_2386211	gdT&GC_B&NaiveB&MemoryB&Plasma
chr11_2466681_2467181	gdT
chr11_2533708_2534208	gdT&NK&Plasma&Macrophage&DC&Neutrophil&Fibroblast
chr11_2809149_2809649	gdT
chr11_2867592_2868092	gdT
chr11_2914436_2914936	gdT
chr11_2943084_2943584	gdT&GC_B
chr11_2975527_2976027	gdT
chr11_2981205_2981705	gdT
chr11_2989510_2990010	gdT&Plasma
chr11_2992690_2993190	gdT&GC_B&NaiveB&MemoryB
chr11_3013289_3013789	gdT
chr11_3015415_3015915	gdT
chr11_3018763_3019263	gdT
chr11_3112127_3112627	gdT&Macrophage&Fibroblast
chr11_3826155_3826655	gdT
chr11_3867104_3867604	gdT&NaiveB&Plasma
chr11_3879198_3879698	gdT&Plasma
chr11_3893406_3893906	gdT&GC_B
chr11_3901582_3902082	gdT
chr11_3992921_3993421	gdT
chr11_4072620_4073120	gdT
chr11_4094455_4094955	gdT&MemoryB
chr11_5694621_5695121	gdT
chr11_6203357_6203857	gdT&Plasma
chr11_6573315_6573815	gdT
chr11_6646066_6646566	gdT&GC_B&Macrophage&Fibroblast&Endothelium
chr11_9702047_9702547	gdT&MemoryB
chr11_11860644_11861144	gdT
chr11_11884699_11885199	gdT&MemoryB&Plasma
chr11_11996092_11996592	gdT
chr11_11998359_11998859	gdT
chr11_13238844_13239344	gdT
chr11_14076475_14076975	gdT
chr11_14148624_14149124	gdT
chr11_14650063_14650563	gdT
chr11_14670213_14670713	gdT
chr11_14684397_14684897	gdT
chr11_14690829_14691329	gdT
chr11_14700601_14701101	gdT
chr11_14702795_14703295	gdT
chr11_14752698_14753198	gdT
chr11_14768067_14768567	gdT
chr11_14773666_14774166	gdT
chr11_17354380_17354880	gdT&GC_B
chr11_17387487_17387987	gdT
chr11_18011047_18011547	gdT
chr11_18011548_18012048	gdT
chr11_18280622_18281122	gdT&NaiveB&MemoryB&Plasma&DC
chr11_18634776_18635276	gdT&Neutrophil
chr11_18698386_18698886	gdT&Macrophage
chr11_18698972_18699472	gdT&Macrophage&Fibroblast
chr11_18705670_18706170	gdT&Macrophage
chr11_20342302_20342802	gdT
chr11_28169784_28170284	gdT
chr11_31812988_31813488	gdT
chr11_31942911_31943411	gdT
chr11_31949758_31950258	gdT&Plasma
chr11_32588231_32588731	gdT
chr11_33912722_33913222	gdT&GC_B&NaiveB&MemoryB&Macrophage&Neutrophil
chr11_34052678_34053178	gdT&MemoryB
chr11_34155271_34155771	gdT
chr11_34302490_34302990	gdT
chr11_34313194_34313694	gdT&GC_B&MemoryB&Plasma
chr11_34327684_34328184	gdT&Fibroblast
chr11_34354086_34354586	gdT
chr11_34444254_34444754	gdT
chr11_34448987_34449487	gdT&Neutrophil
chr11_34916816_34917316	gdT&NaiveB
chr11_35050086_35050586	gdT&NaiveB&Plasma
chr11_35065356_35065856	gdT&Neutrophil
chr11_35065987_35066487	gdT&Macrophage&Neutrophil
chr11_35785727_35786227	gdT
chr11_35792780_35793280	gdT
chr11_36376703_36377203	gdT
chr11_36394007_36394507	gdT
chr11_36412937_36413437	gdT&Macrophage&Neutrophil&Fibroblast
chr11_36417164_36417664	gdT&DC&Neutrophil
chr11_36487536_36488036	gdT&NaiveB&Endothelium
chr11_36488119_36488619	gdT&NaiveB
chr11_37450538_37451038	gdT
chr11_37630820_37631320	gdT
chr11_43392668_43393168	gdT
chr11_43880510_43881010	gdT
chr11_45141148_45141648	gdT
chr11_45146227_45146727	gdT&MemoryB&Macrophage
chr11_45355794_45356294	gdT
chr11_45917789_45918289	gdT&NaiveB
chr11_45971032_45971532	gdT
chr11_46346044_46346544	gdT&Macrophage&Neutrophil&Endothelium
chr11_46362284_46362784	gdT&Macrophage
chr11_46362956_46363456	gdT&Macrophage&DC&Neutrophil&Endothelium
chr11_46363495_46363995	gdT&Endothelium
chr11_46369392_46369892	gdT
chr11_46379045_46379545	gdT
chr11_47225526_47226026	gdT&Plasma&Macrophage
chr11_47265140_47265640	gdT
chr11_47271292_47271792	gdT
chr11_47389608_47390108	gdT&Macrophage&Neutrophil
chr11_47409552_47410052	gdT&MemoryB
chr11_47464313_47464813	gdT
chr11_47468088_47468588	gdT
chr11_47716681_47717181	gdT
chr11_47788144_47788644	gdT
chr11_57422633_57423133	gdT
chr11_57476239_57476739	gdT&Neutrophil
chr11_57492839_57493339	gdT&Neutrophil
chr11_57514083_57514583	gdT&GC_B&Plasma
chr11_57604243_57604743	gdT
chr11_57638082_57638582	gdT&Plasma&Fibroblast&Pericyte&Endothelium&Glial
chr11_57646172_57646672	gdT&Macrophage&DC&Neutrophil
chr11_57648424_57648924	gdT&NaiveB&Plasma&Macrophage
chr11_58567868_58568368	gdT
chr11_58576942_58577442	gdT
chr11_61392347_61392847	gdT
chr11_61834007_61834507	gdT&Neutrophil
chr11_61899021_61899521	gdT&GC_B&NaiveB&MemoryB&Plasma&Neutrophil
chr11_61965314_61965814	gdT&GC_B&NaiveB&MemoryB&Macrophage&Neutrophil
chr11_62124172_62124672	gdT
chr11_62600482_62600982	gdT
chr11_62710044_62710544	gdT&Fibroblast
chr11_62728732_62729232	gdT&NaiveB
chr11_63478671_63479171	gdT&Neutrophil&Glial
chr11_63537207_63537707	gdT&NaiveB&MemoryB&Plasma&Fibroblast&Endothelium
chr11_63539162_63539662	gdT
chr11_63552833_63553333	gdT
chr11_63566441_63566941	gdT&GC_B&NaiveB&MemoryB
chr11_63641456_63641956	gdT
chr11_63659334_63659834	gdT
chr11_63838548_63839048	gdT&MemoryB
chr11_63851834_63852334	gdT
chr11_63853427_63853927	gdT&Macrophage
chr11_63873831_63874331	gdT
chr11_63998682_63999182	gdT&NaiveB&MemoryB&Macrophage&Neutrophil
chr11_64000896_64001396	gdT
chr11_64189133_64189633	gdT
chr11_64198458_64198958	gdT
chr11_64269081_64269581	gdT&NaiveB
chr11_64331124_64331624	gdT
chr11_64751140_64751640	gdT
chr11_64837165_64837665	gdT&GC_B
chr11_64851152_64851652	gdT&GC_B&NaiveB&MemoryB&Plasma
chr11_64853049_64853549	gdT&GC_B&NaiveB&MemoryB&Plasma&Macrophage&Neutrophil
chr11_64864318_64864818	gdT&Plasma&Neutrophil&Fibroblast
chr11_64864860_64865360	gdT&GC_B&Plasma
chr11_64869752_64870252	gdT&GC_B&Plasma&Neutrophil
chr11_64870401_64870901	gdT&GC_B&Plasma&Macrophage&Neutrophil
chr11_65095917_65096417	gdT
chr11_65125807_65126307	gdT&GC_B
chr11_65169088_65169588	gdT&GC_B&NaiveB&Fibroblast
chr11_65214178_65214678	gdT&Neutrophil
chr11_65334075_65334575	gdT&Plasma
chr11_65337460_65337960	gdT
chr11_65355152_65355652	gdT&NaiveB&MemoryB&Plasma&DC
chr11_65419240_65419740	gdT
chr11_65454933_65455433	gdT&Plasma
chr11_65557406_65557906	gdT&MemoryB
chr11_65589685_65590185	gdT&Plasma
chr11_65634353_65634853	gdT&Neutrophil
chr11_65640114_65640614	gdT&GC_B&NaiveB&MemoryB&Macrophage&Neutrophil
chr11_65659877_65660377	gdT
chr11_65709615_65710115	gdT
chr11_65719764_65720264	gdT
chr11_65859294_65859794	gdT
chr11_65872584_65873084	gdT&Neutrophil&Fibroblast
chr11_65880305_65880805	gdT
chr11_65880969_65881469	gdT
chr11_66011848_66012348	gdT
chr11_66020950_66021450	gdT&Mast&Macrophage&DC
chr11_66085670_66086170	gdT&GC_B
chr11_66106943_66107443	gdT&Macrophage
chr11_66109245_66109745	gdT
chr11_66114684_66115184	gdT
chr11_66268947_66269447	gdT
chr11_66271348_66271848	gdT
chr11_66277246_66277746	gdT&MemoryB&Plasma
chr11_66568381_66568881	gdT&Plasma&Macrophage&Fibroblast
chr11_66677154_66677654	gdT&Plasma
chr11_66677686_66678186	gdT&Neutrophil
chr11_67118189_67118689	gdT
chr11_67120014_67120514	gdT
chr11_67161040_67161540	gdT
chr11_67233737_67234237	gdT&MemoryB&Plasma
chr11_67275244_67275744	gdT&Macrophage&Neutrophil&Endothelium
chr11_67303878_67304378	gdT&Neutrophil
chr11_67367639_67368139	gdT&NaiveB
chr11_67380671_67381171	gdT&GC_B&MemoryB&Neutrophil
chr11_67381207_67381707	gdT&GC_B&NaiveB&MemoryB&Plasma&Macrophage&Neutrophil
chr11_67428663_67429163	gdT
chr11_67486617_67487117	gdT&MemoryB&Plasma
chr11_67600895_67601395	gdT&GC_B
chr11_67606569_67607069	gdT&Plasma
chr11_67613352_67613852	gdT&NaiveB&MemoryB&Macrophage&Neutrophil
chr11_67998100_67998600	gdT&Plasma
chr11_68026436_68026936	gdT
chr11_68036291_68036791	gdT&Macrophage&Neutrophil
chr11_68120271_68120771	gdT&Plasma
chr11_68528670_68529170	gdT&Endothelium
chr11_68540111_68540611	gdT&MemoryB
chr11_68903614_68904114	gdT
chr11_69056065_69056565	gdT&GC_B&NaiveB&MemoryB&Plasma
chr11_69064288_69064788	gdT&Macrophage
chr11_70424055_70424555	gdT&Plasma&Macrophage
chr11_71928723_71929223	gdT
chr11_72037761_72038261	gdT&GC_B&MemoryB&Plasma
chr11_72221345_72221845	gdT&GC_B&NaiveB&Macrophage&DC&Neutrophil
chr11_72222444_72222944	gdT
chr11_72590258_72590758	gdT&Plasma&Macrophage
chr11_72712252_72712752	gdT&Macrophage&DC&Neutrophil
chr11_72721547_72722047	gdT
chr11_72738762_72739262	gdT&GC_B&NaiveB&MemoryB&Macrophage&Neutrophil
chr11_72739478_72739978	gdT&NaiveB&Macrophage&Neutrophil
chr11_72740135_72740635	gdT&GC_B&Plasma
chr11_73070610_73071110	gdT
chr11_73141190_73141690	gdT&GC_B&NaiveB&MemoryB&Plasma
chr11_73152874_73153374	gdT&GC_B&NaiveB&MemoryB&Plasma
chr11_73386470_73386970	gdT&GC_B&NaiveB&MemoryB&Plasma&Macrophage
chr11_73398612_73399112	gdT
chr11_73977782_73978282	gdT&NaiveB&MemoryB
chr11_74397948_74398448	gdT&Plasma
chr11_74770556_74771056	gdT&Macrophage&Neutrophil
chr11_74926259_74926759	gdT&Fibroblast
chr11_75352193_75352693	gdT&Macrophage&DC&Neutrophil
chr11_75352749_75353249	gdT
chr11_75368994_75369494	gdT
chr11_75399273_75399773	gdT&GC_B
chr11_75405113_75405613	gdT
chr11_75517219_75517719	gdT&MemoryB&Plasma&Macrophage
chr11_76209833_76210333	gdT
chr11_76669145_76669645	gdT
chr11_77071619_77072119	gdT&Neutrophil
chr11_78080643_78081143	gdT
chr11_78187957_78188457	gdT&NaiveB&MemoryB&Neutrophil
chr11_78192333_78192833	gdT&Macrophage&Fibroblast
chr11_78193031_78193531	gdT&Macrophage
chr11_78213957_78214457	gdT&Endothelium
chr11_78464742_78465242	gdT&MemoryB&Plasma
chr11_82971069_82971569	gdT&Plasma
chr11_82972284_82972784	gdT&GC_B&Plasma
chr11_83053955_83054455	gdT&GC_B&NaiveB&MemoryB
chr11_83118310_83118810	gdT&Neutrophil
chr11_83192921_83193421	gdT
chr11_83249944_83250444	gdT&Plasma
chr11_83835359_83835859	gdT
chr11_85665742_85666242	gdT
chr11_85682137_85682637	gdT&NaiveB
chr11_85682639_85683139	gdT&GC_B&NaiveB&Plasma&Fibroblast
chr11_85699971_85700471	gdT
chr11_85765722_85766222	gdT
chr11_85769763_85770263	gdT
chr11_85807113_85807613	gdT
chr11_86051907_86052407	gdT&Macrophage
chr11_86143579_86144079	gdT&MemoryB&Macrophage&DC&Neutrophil
chr11_87213382_87213882	gdT&Plasma&Macrophage
chr11_88312667_88313167	gdT&Fibroblast
chr11_88337490_88337990	gdT&Plasma
chr11_88338123_88338623	gdT&NaiveB&Plasma&Macrophage&DC&Neutrophil&Fibroblast
chr11_88354916_88355416	gdT&MemoryB&Macrophage
chr11_90204780_90205280	gdT
chr11_90219426_90219926	gdT
chr11_93784641_93785141	gdT&GC_B
chr11_94494179_94494679	gdT&NaiveB
chr11_94512195_94512695	gdT&Plasma
chr11_94768030_94768530	gdT&NK&GC_B&Plasma&Macrophage&Fibroblast&Endothelium&Glial
chr11_94768675_94769175	gdT&NaiveB&Fibroblast&Endothelium
chr11_94876606_94877106	gdT&Mast&Macrophage&Fibroblast&Endothelium
chr11_94886287_94886787	gdT
chr11_95096168_95096668	gdT&GC_B&NaiveB&MemoryB&Plasma&Macrophage
chr11_95196477_95196977	gdT
chr11_95232237_95232737	gdT&GC_B&NaiveB&MemoryB
chr11_95232815_95233315	gdT&MemoryB
chr11_95790845_95791345	gdT
chr11_96112701_96113201	gdT&Plasma&Fibroblast
chr11_96124122_96124622	gdT
chr11_96212905_96213405	gdT&Plasma
chr11_96247374_96247874	gdT
chr11_96256133_96256633	gdT&GC_B&NaiveB&MemoryB&Plasma&Macrophage
chr11_96357732_96358232	gdT
chr11_100646468_100646968	gdT
chr11_103739153_103739653	gdT&GC_B&Endothelium
chr11_103872019_103872519	gdT
chr11_103875828_103876328	gdT&GC_B&MemoryB&Plasma
chr11_103958419_103958919	gdT&GC_B
chr11_104060770_104061270	gdT&GC_B
chr11_104706554_104707054	gdT
chr11_104872098_104872598	gdT
chr11_106076133_106076633	gdT
chr11_106077171_106077671	gdT
chr11_106077768_106078268	gdT&MemoryB
chr11_107041039_107041539	gdT
chr11_107043645_107044145	gdT
chr11_108458149_108458649	gdT
chr11_108665228_108665728	gdT
chr11_108733473_108733973	gdT&Plasma&Macrophage
chr11_109970515_109971015	gdT&MemoryB&Plasma
chr11_110295614_110296114	gdT&NaiveB&MemoryB&Plasma&Macrophage&Endothelium
chr11_110328069_110328569	gdT&GC_B&MemoryB&Plasma
chr11_110433705_110434205	gdT
chr11_111514452_111514952	gdT
chr11_111534844_111535344	gdT
chr11_111538706_111539206	gdT
chr11_111541086_111541586	gdT&Fibroblast&Endothelium
chr11_111541711_111542211	gdT&Macrophage&Fibroblast&Endothelium
chr11_111542491_111542991	gdT
chr11_111550199_111550699	gdT&Macrophage
chr11_111565071_111565571	gdT&Macrophage
chr11_111574814_111575314	gdT&NaiveB&Plasma&Fibroblast
chr11_111841366_111841866	gdT
chr11_111871054_111871554	gdT&NaiveB
chr11_111931728_111932228	gdT
chr11_112086037_112086537	gdT
chr11_112797851_112798351	gdT&Plasma&Macrophage
chr11_112877339_112877839	gdT
chr11_112961752_112962252	gdT&Plasma&Fibroblast&Endothelium
chr11_112969346_112969846	gdT&Fibroblast
chr11_113593584_113594084	gdT&Plasma&Macrophage
chr11_114058577_114059077	gdT&NaiveB&Fibroblast
chr11_114060974_114061474	gdT&Macrophage&Fibroblast
chr11_114061547_114062047	gdT&Fibroblast
chr11_114062297_114062797	gdT
chr11_114064233_114064733	gdT
chr11_114065014_114065514	gdT
chr11_114066985_114067485	gdT
chr11_114070424_114070924	gdT
chr11_114072436_114072936	gdT&Endothelium
chr11_114074446_114074946	gdT&Macrophage&Neutrophil&Endothelium
chr11_114075085_114075585	gdT&Macrophage
chr11_114075800_114076300	gdT&Fibroblast
chr11_114082867_114083367	gdT&NaiveB&Mast&Macrophage&Neutrophil
chr11_114087032_114087532	gdT
chr11_114088725_114089225	gdT
chr11_114090975_114091475	gdT
chr11_114091870_114092370	gdT
chr11_114095123_114095623	gdT
chr11_114096399_114096899	gdT
chr11_114109107_114109607	gdT
chr11_114111188_114111688	gdT&NaiveB&Neutrophil&Fibroblast
chr11_114118741_114119241	gdT
chr11_114130157_114130657	gdT&Endothelium
chr11_114131471_114131971	gdT&Endothelium
chr11_114137047_114137547	gdT
chr11_114187146_114187646	gdT&NK&NaiveB&MemoryB&Mast
chr11_114189144_114189644	gdT&NaiveB
chr11_114197886_114198386	gdT&Fibroblast&Pericyte&Endothelium
chr11_114201941_114202441	gdT
chr11_114214936_114215436	gdT
chr11_114225483_114225983	gdT
chr11_114226247_114226747	gdT
chr11_114247034_114247534	gdT
chr11_116790421_116790921	gdT
chr11_116924411_116924911	gdT&MemoryB&Plasma
chr11_116924952_116925452	gdT&NaiveB&MemoryB&Plasma
chr11_116929334_116929834	gdT&Endothelium
chr11_117023490_117023990	gdT
chr11_117052150_117052650	gdT&Fibroblast
chr11_117060418_117060918	gdT
chr11_117073001_117073501	gdT
chr11_117086425_117086925	gdT
chr11_117817634_117818134	gdT&NaiveB&MemoryB&Macrophage&DC&Fibroblast
chr11_117874802_117875302	gdT&MemoryB&Endothelium
chr11_117932419_117932919	gdT&Plasma
chr11_117941958_117942458	gdT&Macrophage
chr11_117986040_117986540	gdT&GC_B&Plasma&Macrophage&DC&Neutrophil
chr11_118008470_118008970	gdT&MemoryB&Plasma
chr11_118311473_118311973	gdT
chr11_118359319_118359819	gdT&MemoryB
chr11_118414934_118415434	gdT&GC_B&DC&Neutrophil
chr11_118448224_118448724	gdT
chr11_118573126_118573626	gdT&Plasma&Neutrophil
chr11_118606361_118606861	gdT
chr11_118607260_118607760	gdT&Plasma&Fibroblast&Pericyte&Endothelium&Glial
chr11_118607867_118608367	gdT&MemoryB&Plasma&Fibroblast&Endothelium
chr11_118695638_118696138	gdT&GC_B&Plasma
chr11_118786598_118787098	gdT&MemoryB
chr11_118856248_118856748	gdT&NaiveB&Macrophage
chr11_118860175_118860675	gdT&GC_B&Macrophage
chr11_118924688_118925188	gdT&Plasma
chr11_118925197_118925697	gdT&NaiveB
chr11_119044829_119045329	gdT&Plasma
chr11_119051145_119051645	gdT
chr11_119085189_119085689	gdT
chr11_119120645_119121145	gdT&NaiveB
chr11_119265967_119266467	gdT
chr11_119267054_119267554	gdT
chr11_119321525_119322025	gdT&GC_B&MemoryB&Plasma&Endothelium&Glial
chr11_119373504_119374004	gdT
chr11_119674237_119674737	gdT&GC_B&MemoryB&Plasma&DC
chr11_120344937_120345437	gdT&Plasma
chr11_122633193_122633693	gdT&NaiveB&MemoryB&Macrophage&Fibroblast
chr11_122657520_122658020	gdT
chr11_122658697_122659197	gdT
chr11_122659561_122660061	gdT&Macrophage
chr11_122662165_122662665	gdT
chr11_122663798_122664298	gdT&Macrophage&DC&Neutrophil&Endothelium
chr11_122664654_122665154	gdT
chr11_122665410_122665910	gdT&Neutrophil
chr11_122666141_122666641	gdT
chr11_122674212_122674712	gdT
chr11_122691785_122692285	gdT&Endothelium
chr11_122698332_122698832	gdT&GC_B
chr11_122715540_122716040	gdT&Macrophage&Fibroblast
chr11_122716846_122717346	gdT&GC_B&NaiveB&MemoryB&Macrophage&DC&Neutrophil&Endothelium
chr11_122726425_122726925	gdT&Macrophage
chr11_122729111_122729611	gdT
chr11_122731506_122732006	gdT&Macrophage
chr11_122742127_122742627	gdT&Macrophage&Fibroblast&Endothelium
chr11_122746747_122747247	gdT
chr11_122751095_122751595	gdT
chr11_122751628_122752128	gdT
chr11_122765674_122766174	gdT
chr11_122775636_122776136	gdT&Macrophage
chr11_122808415_122808915	gdT&GC_B&MemoryB&Macrophage&DC&Endothelium
chr11_122834202_122834702	gdT
chr11_123034576_123035076	gdT&Neutrophil
chr11_123069761_123070261	gdT&GC_B&NaiveB&MemoryB&Plasma&Macrophage
chr11_123406754_123407254	gdT
chr11_123442446_123442946	gdT
chr11_123455690_123456190	gdT
chr11_123483509_123484009	gdT&GC_B
chr11_123518458_123518958	gdT
chr11_123659907_123660407	gdT
chr11_124276109_124276609	gdT&Mast&Fibroblast
chr11_125509106_125509606	gdT
chr11_126283328_126283828	gdT&Plasma
chr11_126355970_126356470	gdT&Plasma&Neutrophil&Fibroblast&Endothelium
chr11_128295530_128296030	gdT
chr11_128458250_128458750	gdT
chr11_128496416_128496916	gdT
chr11_128517086_128517586	gdT
chr11_128643589_128644089	gdT
chr11_128662327_128662827	gdT
chr11_128697764_128698264	gdT
chr11_128714130_128714630	gdT
chr11_128718739_128719239	gdT&GC_B&NaiveB&MemoryB&Plasma&Macrophage&DC&Neutrophil&Endothelium
chr11_128754105_128754605	gdT&GC_B&Macrophage&Neutrophil&Endothelium
chr11_130087467_130087967	gdT&Endothelium
chr11_130103310_130103810	gdT&Fibroblast
chr11_130223362_130223862	gdT
chr11_130923226_130923726	gdT
chr11_134536630_134537130	gdT&Macrophage
chr11_134560663_134561163	gdT&Plasma&Macrophage
chr11_134582388_134582888	gdT&Macrophage
chr11_134583325_134583825	gdT&MemoryB&Macrophage&Neutrophil
chr11_135019824_135020324	gdT
chr12_139019_139519	gdT&Macrophage&Fibroblast
chr12_180407_180907	gdT&Plasma&Macrophage&DC
chr12_302740_303240	gdT
chr12_609609_610109	gdT
chr12_642622_643122	gdT&Macrophage&Neutrophil
chr12_770408_770908	gdT&MemoryB
chr12_1646813_1647313	gdT&GC_B&MemoryB&Macrophage&Neutrophil
chr12_2459966_2460466	gdT
chr12_2682855_2683355	gdT
chr12_2805039_2805539	gdT&Fibroblast
chr12_3632235_3632735	gdT
chr12_3741805_3742305	gdT
chr12_3843221_3843721	gdT&GC_B
chr12_3964385_3964885	gdT
chr12_3976294_3976794	gdT
chr12_4069560_4070060	gdT&Plasma
chr12_4155843_4156343	gdT
chr12_4201293_4201793	gdT&NaiveB&MemoryB&Neutrophil
chr12_4293930_4294430	gdT
chr12_4322661_4323161	gdT
chr12_4391885_4392385	gdT&Endothelium
chr12_4538015_4538515	gdT
chr12_6267339_6267839	gdT&GC_B
chr12_6332962_6333462	gdT&Neutrophil
chr12_6333516_6334016	gdT
chr12_6634760_6635260	gdT&MemoryB
chr12_6723734_6724234	gdT
chr12_6758382_6758882	gdT&Macrophage
chr12_6829211_6829711	gdT&Plasma
chr12_6866200_6866700	gdT
chr12_6870011_6870511	gdT
chr12_6956302_6956802	gdT&MemoryB&Plasma
chr12_6960017_6960517	gdT&MemoryB&Plasma
chr12_7036793_7037293	gdT&GC_B
chr12_7609432_7609932	gdT&Macrophage
chr12_7716325_7716825	gdT
chr12_7931417_7931917	gdT&NaiveB&Macrophage&Endothelium
chr12_8229428_8229928	gdT&Macrophage&DC
chr12_8890500_8891000	gdT&Macrophage
chr12_9015997_9016497	gdT
chr12_9040429_9040929	gdT
chr12_9309691_9310191	gdT&MemoryB&Plasma
chr12_9331079_9331579	gdT
chr12_9347238_9347738	gdT
chr12_9364013_9364513	gdT&NK&Plasma
chr12_9365256_9365756	gdT&MemoryB&Plasma
chr12_9604202_9604702	gdT&NK
chr12_9605470_9605970	gdT
chr12_9642563_9643063	gdT&MemoryB&Plasma
chr12_9646515_9647015	gdT
chr12_9695035_9695535	gdT
chr12_9756640_9757140	gdT
chr12_9770554_9771054	gdT
chr12_9796879_9797379	gdT
chr12_9820480_9820980	gdT
chr12_9883114_9883614	gdT
chr12_9922400_9922900	gdT
chr12_10153208_10153708	gdT&Macrophage&Neutrophil
chr12_10196147_10196647	gdT&GC_B&NaiveB&MemoryB&Macrophage
chr12_10197834_10198334	gdT&NK
chr12_10212762_10213262	gdT&Fibroblast
chr12_10235698_10236198	gdT&GC_B
chr12_10236654_10237154	gdT
chr12_10272409_10272909	gdT
chr12_10290989_10291489	gdT
chr12_10366225_10366725	gdT
chr12_10368608_10369108	gdT&Fibroblast
chr12_10375630_10376130	gdT
chr12_10379930_10380430	gdT
chr12_10406739_10407239	gdT&NaiveB&Macrophage&DC
chr12_10412457_10412957	gdT
chr12_10415152_10415652	gdT
chr12_10416027_10416527	gdT
chr12_10417466_10417966	gdT
chr12_10418445_10418945	gdT
chr12_10422101_10422601	gdT&NK
chr12_10425297_10425797	gdT
chr12_10429314_10429814	gdT
chr12_10431570_10432070	gdT
chr12_10432765_10433265	gdT
chr12_10435124_10435624	gdT
chr12_10441056_10441556	gdT
chr12_10454467_10454967	gdT
chr12_10456777_10457277	gdT
chr12_10501000_10501500	gdT
chr12_10582632_10583132	gdT
chr12_10960205_10960705	gdT
chr12_11650716_11651216	gdT
chr12_11701925_11702425	gdT
chr12_12430658_12431158	gdT
chr12_12486089_12486589	gdT
chr12_12521899_12522399	gdT
chr12_12544418_12544918	gdT
chr12_12553539_12554039	gdT
chr12_12728253_12728753	gdT
chr12_14411650_14412150	gdT
chr12_14413488_14413988	gdT
chr12_14426697_14427197	gdT
chr12_14802816_14803316	gdT&NaiveB&Plasma
chr12_14803951_14804451	gdT
chr12_14921192_14921692	gdT&NaiveB&Plasma
chr12_14939857_14940357	gdT
chr12_15122284_15122784	gdT
chr12_15882090_15882590	gdT
chr12_19235440_19235940	gdT
chr12_19509389_19509889	gdT
chr12_19791950_19792450	gdT
chr12_21502042_21502542	gdT
chr12_25089651_25090151	gdT
chr12_25194980_25195480	gdT&MemoryB&Plasma
chr12_25195614_25196114	gdT&NaiveB
chr12_25324804_25325304	gdT&Plasma
chr12_25364971_25365471	gdT&Plasma
chr12_25496150_25496650	gdT&NK
chr12_25518484_25518984	gdT&NK
chr12_25804810_25805310	gdT
chr12_26298911_26299411	gdT&GC_B&NaiveB&MemoryB&Plasma&Macrophage&DC
chr12_26696534_26697034	gdT
chr12_26729036_26729536	gdT&GC_B&MemoryB&Plasma
chr12_26748313_26748813	gdT&Plasma&Macrophage
chr12_26833663_26834163	gdT&GC_B&Plasma
chr12_27013503_27014003	gdT&NaiveB&MemoryB
chr12_27185416_27185916	gdT
chr12_27637440_27637940	gdT
chr12_27843958_27844458	gdT&Fibroblast
chr12_28480060_28480560	gdT
chr12_28524842_28525342	gdT
chr12_28542600_28543100	gdT&Macrophage
chr12_28543223_28543723	gdT&Plasma&Macrophage&Fibroblast
chr12_28777898_28778398	gdT
chr12_28844635_28845135	gdT
chr12_28851668_28852168	gdT
chr12_28859481_28859981	gdT
chr12_29181241_29181741	gdT
chr12_29257626_29258126	gdT
chr12_29389359_29389859	gdT&Macrophage&Neutrophil
chr12_30794937_30795437	gdT&Endothelium
chr12_30851403_30851903	gdT&GC_B&Plasma
chr12_31252065_31252565	gdT
chr12_31297051_31297551	gdT
chr12_31960373_31960873	gdT
chr12_32462301_32462801	gdT
chr12_32468184_32468684	gdT&NaiveB&MemoryB&Plasma
chr12_32471705_32472205	gdT
chr12_32482173_32482673	gdT&MemoryB&Plasma&Macrophage&DC
chr12_32534654_32535154	gdT
chr12_32706536_32707036	gdT
chr12_34021612_34022112	gdT&NaiveB&MemoryB&Endothelium
chr12_38771931_38772431	gdT&NaiveB&Endothelium
chr12_40105338_40105838	gdT&GC_B
chr12_40168822_40169322	gdT&GC_B&MemoryB&Plasma
chr12_40191970_40192470	gdT&GC_B&MemoryB
chr12_40202031_40202531	gdT&GC_B&NaiveB&MemoryB&Macrophage
chr12_40224156_40224656	gdT&GC_B&NaiveB&MemoryB&Plasma&Macrophage&Neutrophil&Fibroblast&Endothelium
chr12_40262582_40263082	gdT
chr12_42208519_42209019	gdT
chr12_42237208_42237708	gdT
chr12_42324961_42325461	gdT
chr12_43759283_43759783	gdT
chr12_43761415_43761915	gdT
chr12_43805323_43805823	gdT
chr12_43826966_43827466	gdT
chr12_44286266_44286766	gdT
chr12_44812020_44812520	gdT
chr12_44930977_44931477	gdT&Endothelium
chr12_44968923_44969423	gdT
chr12_45720036_45720536	gdT
chr12_45721804_45722304	gdT
chr12_45725658_45726158	gdT&NaiveB
chr12_45726164_45726664	gdT
chr12_45730803_45731303	gdT
chr12_45871729_45872229	gdT
chr12_45879243_45879743	gdT
chr12_45967774_45968274	gdT
chr12_46250016_46250516	gdT
chr12_46302993_46303493	gdT
chr12_46373633_46374133	gdT&Macrophage
chr12_47264867_47265367	gdT
chr12_47819086_47819586	gdT&GC_B&NaiveB&Plasma&Macrophage
chr12_47983329_47983829	gdT
chr12_48157895_48158395	gdT&NaiveB&Plasma
chr12_48165044_48165544	gdT&MemoryB
chr12_48717199_48717699	gdT&NaiveB&Plasma
chr12_48750916_48751416	gdT
chr12_48765676_48766176	gdT&Macrophage&Fibroblast&Pericyte
chr12_48771611_48772111	gdT
chr12_48981988_48982488	gdT
chr12_49060074_49060574	gdT
chr12_49110022_49110522	gdT&NaiveB&MemoryB
chr12_49539649_49540149	gdT
chr12_49548398_49548898	gdT
chr12_49551399_49551899	gdT
chr12_49698427_49698927	gdT&Plasma&Macrophage&Neutrophil
chr12_49707354_49707854	gdT&GC_B&MemoryB&Plasma&Neutrophil&Fibroblast&Endothelium
chr12_49762304_49762804	gdT&Macrophage
chr12_49944928_49945428	gdT&Fibroblast
chr12_50024742_50025242	gdT
chr12_50764259_50764759	gdT
chr12_50923542_50924042	gdT&NaiveB&MemoryB&Macrophage&Neutrophil
chr12_50924398_50924898	gdT&GC_B&NaiveB&MemoryB&Plasma&Macrophage&Fibroblast&Endothelium
chr12_50925221_50925721	gdT&GC_B&Plasma
chr12_51392611_51393111	gdT&GC_B&NaiveB&MemoryB&Plasma
chr12_51846773_51847273	gdT&NaiveB&Fibroblast&Endothelium
chr12_52041731_52042231	gdT&GC_B&NaiveB&MemoryB
chr12_52286855_52287355	gdT
chr12_52288069_52288569	gdT&NK
chr12_52294748_52295248	gdT
chr12_52304815_52305315	gdT&NK
chr12_52306017_52306517	gdT
chr12_52306612_52307112	gdT
chr12_52307225_52307725	gdT
chr12_52307736_52308236	gdT
chr12_52308867_52309367	gdT
chr12_52310835_52311335	gdT
chr12_52319094_52319594	gdT
chr12_52349137_52349637	gdT
chr12_52359392_52359892	gdT&Fibroblast
chr12_52630628_52631128	gdT
chr12_52835141_52835641	gdT
chr12_52835970_52836470	gdT
chr12_53078680_53079180	gdT&Plasma
chr12_53079762_53080262	gdT
chr12_53093675_53094175	gdT&Macrophage&Neutrophil&Fibroblast
chr12_53198941_53199441	gdT
chr12_53285886_53286386	gdT
chr12_53325587_53326087	gdT&Plasma&Neutrophil&Glial
chr12_53343902_53344402	gdT
chr12_53513039_53513539	gdT
chr12_53618331_53618831	gdT&GC_B
chr12_53726307_53726807	gdT
chr12_54082954_54083454	gdT
chr12_54195740_54196240	gdT&NaiveB&MemoryB&Mast&Macrophage&DC&Neutrophil
chr12_54280942_54281442	gdT
chr12_54702113_54702613	gdT
chr12_54723585_54724085	gdT
chr12_54725195_54725695	gdT&Macrophage
chr12_54736499_54736999	gdT
chr12_54853867_54854367	gdT
chr12_54856544_54857044	gdT
chr12_54957175_54957675	gdT&Macrophage
chr12_54957990_54958490	gdT&Macrophage
chr12_55652954_55653454	gdT
chr12_55687670_55688170	gdT&NaiveB
chr12_55725336_55725836	gdT
chr12_55885067_55885567	gdT
chr12_56041582_56042082	gdT&NaiveB&Plasma
chr12_56042104_56042604	gdT&NaiveB
chr12_56266931_56267431	gdT&GC_B&MemoryB&Plasma
chr12_56315831_56316331	gdT&Plasma
chr12_56359492_56359992	gdT
chr12_56628888_56629388	gdT&NaiveB&Plasma&Macrophage
chr12_56716403_56716903	gdT
chr12_57093196_57093696	gdT&GC_B&Plasma
chr12_57143358_57143858	gdT
chr12_57195428_57195928	gdT
chr12_57195939_57196439	gdT
chr12_57223730_57224230	gdT&Macrophage
chr12_57343632_57344132	gdT
chr12_57474348_57474848	gdT
chr12_57475287_57475787	gdT&Fibroblast
chr12_57481346_57481846	gdT
chr12_57520887_57521387	gdT&GC_B&MemoryB
chr12_57583247_57583747	gdT&Plasma
chr12_57609998_57610498	gdT&MemoryB&Fibroblast
chr12_57621660_57622160	gdT&Plasma
chr12_57628019_57628519	gdT
chr12_57722428_57722928	gdT
chr12_57752800_57753300	gdT
chr12_57764985_57765485	gdT&Plasma
chr12_59583279_59583779	gdT
chr12_62291977_62292477	gdT
chr12_64494783_64495283	gdT
chr12_65168608_65169108	gdT
chr12_65171787_65172287	gdT
chr12_65188995_65189495	gdT&NaiveB&Plasma
chr12_65232462_65232962	gdT
chr12_66962214_66962714	gdT&Fibroblast
chr12_67666539_67667039	gdT&Macrophage
chr12_68577876_68578376	gdT
chr12_68579280_68579780	gdT
chr12_68592355_68592855	gdT&GC_B&NaiveB
chr12_68632420_68632920	gdT
chr12_68641068_68641568	gdT&GC_B&Plasma
chr12_69534333_69534833	gdT&Macrophage&Fibroblast
chr12_70049916_70050416	gdT&NK
chr12_71757201_71757701	gdT&Plasma&Endothelium
chr12_75330096_75330596	gdT&GC_B&Plasma&Macrophage
chr12_75350388_75350888	gdT
chr12_75389643_75390143	gdT&Fibroblast
chr12_75486304_75486804	gdT
chr12_75510928_75511428	gdT
chr12_75630458_75630958	gdT
chr12_75635022_75635522	gdT
chr12_75977864_75978364	gdT&Macrophage
chr12_75978586_75979086	gdT
chr12_76470481_76470981	gdT&Macrophage
chr12_76519468_76519968	gdT&Neutrophil
chr12_77062808_77063308	gdT&Plasma&Fibroblast
chr12_77066084_77066584	gdT
chr12_89514662_89515162	gdT&Macrophage
chr12_89736941_89737441	gdT
chr12_89758005_89758505	gdT&Fibroblast
chr12_91007712_91008212	gdT
chr12_91009145_91009645	gdT
chr12_91023319_91023819	gdT
chr12_92094245_92094745	gdT&Neutrophil
chr12_92095903_92096403	gdT
chr12_92362703_92363203	gdT&GC_B&NaiveB&MemoryB&Plasma
chr12_92601559_92602059	gdT
chr12_92706874_92707374	gdT
chr12_92757664_92758164	gdT
chr12_92769391_92769891	gdT&Plasma
chr12_93060223_93060723	gdT&GC_B&NaiveB&MemoryB&Plasma&Macrophage&DC
chr12_93100146_93100646	gdT
chr12_93126066_93126566	gdT&NaiveB
chr12_93136674_93137174	gdT&Macrophage&Neutrophil
chr12_93436572_93437072	gdT&Plasma
chr12_93785202_93785702	gdT&Fibroblast&Endothelium
chr12_93881060_93881560	gdT
chr12_94653722_94654222	gdT
chr12_94676895_94677395	gdT&Macrophage&Neutrophil
chr12_95481062_95481562	gdT&MemoryB
chr12_95553079_95553579	gdT
chr12_96250143_96250643	gdT&Fibroblast&Endothelium
chr12_96295552_96296052	gdT
chr12_96305550_96306050	gdT
chr12_96342965_96343465	gdT
chr12_96347789_96348289	gdT
chr12_96399148_96399648	gdT&MemoryB&Plasma&Neutrophil&Endothelium
chr12_96399812_96400312	gdT&NaiveB
chr12_96416362_96416862	gdT&Neutrophil
chr12_96417107_96417607	gdT&Plasma
chr12_96501011_96501511	gdT&Plasma&Endothelium
chr12_96501549_96502049	gdT&Plasma&Endothelium
chr12_96720600_96721100	gdT
chr12_98502813_98503313	gdT&NaiveB&Plasma&Fibroblast&Endothelium
chr12_98515814_98516314	gdT&GC_B&MemoryB
chr12_100201125_100201625	gdT
chr12_101743663_101744163	gdT&NK&GC_B&NaiveB&MemoryB&Plasma
chr12_101744186_101744686	gdT&NK&GC_B&NaiveB&MemoryB
chr12_101791319_101791819	gdT
chr12_101795732_101796232	gdT&Macrophage
chr12_101799753_101800253	gdT&Macrophage
chr12_101804455_101804955	gdT
chr12_101839176_101839676	gdT&NaiveB&MemoryB
chr12_101876704_101877204	gdT&Fibroblast&Endothelium
chr12_102061026_102061526	gdT&MemoryB&Plasma
chr12_103279404_103279904	gdT
chr12_103505731_103506231	gdT&MemoryB&Plasma
chr12_103841800_103842300	gdT&Plasma&Macrophage&Fibroblast
chr12_103928553_103929053	gdT&GC_B&NaiveB&MemoryB&Plasma
chr12_103957529_103958029	gdT&GC_B&NaiveB&MemoryB&Macrophage&Endothelium
chr12_104289198_104289698	gdT&Neutrophil
chr12_104372006_104372506	gdT&GC_B&NaiveB&MemoryB&Macrophage
chr12_104420851_104421351	gdT
chr12_104426888_104427388	gdT&GC_B
chr12_104463495_104463995	gdT&GC_B&NaiveB&Plasma&Neutrophil
chr12_104481024_104481524	gdT&Macrophage&DC&Neutrophil
chr12_104490157_104490657	gdT&GC_B&NaiveB&Neutrophil
chr12_104519915_104520415	gdT&GC_B&Fibroblast
chr12_104540549_104541049	gdT&Neutrophil
chr12_104551368_104551868	gdT
chr12_104571362_104571862	gdT&GC_B&NaiveB&MemoryB&Plasma&Neutrophil
chr12_104669901_104670401	gdT&MemoryB&Plasma&Macrophage&DC&Neutrophil&Fibroblast
chr12_104670959_104671459	gdT&Plasma
chr12_104694101_104694601	gdT&Endothelium
chr12_104735316_104735816	gdT
chr12_104738314_104738814	gdT&NaiveB
chr12_105960579_105961079	gdT&Fibroblast
chr12_106112931_106113431	gdT&Endothelium
chr12_108296376_108296876	gdT&Endothelium
chr12_108296892_108297392	gdT&Macrophage&Endothelium
chr12_108298148_108298648	gdT&Macrophage&DC
chr12_108312823_108313323	gdT&Neutrophil&Endothelium
chr12_108313652_108314152	gdT&Macrophage&DC&Neutrophil
chr12_108561422_108561922	gdT
chr12_108605798_108606298	gdT
chr12_108633025_108633525	gdT&GC_B&NaiveB&Plasma&Neutrophil
chr12_108801653_108802153	gdT&Fibroblast
chr12_108821935_108822435	gdT&Plasma
chr12_108825418_108825918	gdT&Macrophage&Endothelium
chr12_108826014_108826514	gdT&Macrophage&Fibroblast&Endothelium
chr12_108826761_108827261	gdT&Macrophage&Fibroblast&Endothelium
chr12_108828696_108829196	gdT&Endothelium
chr12_108832140_108832640	gdT&Plasma
chr12_108833740_108834240	gdT&Fibroblast&Endothelium&Glial
chr12_108837683_108838183	gdT&Endothelium
chr12_108840325_108840825	gdT&Fibroblast&Endothelium
chr12_108840964_108841464	gdT&Fibroblast&Endothelium
chr12_108846377_108846877	gdT
chr12_108852064_108852564	gdT&Endothelium
chr12_108853795_108854295	gdT&Macrophage&Fibroblast&Endothelium
chr12_108854385_108854885	gdT&Macrophage&Fibroblast&Endothelium
chr12_108856930_108857430	gdT&Plasma
chr12_109093249_109093749	gdT
chr12_109612945_109613445	gdT&Endothelium
chr12_110039828_110040328	gdT
chr12_110100213_110100713	gdT&GC_B&NaiveB&MemoryB&Plasma
chr12_110431330_110431830	gdT
chr12_110528339_110528839	gdT&Plasma
chr12_110528882_110529382	gdT
chr12_110561197_110561697	gdT
chr12_110676901_110677401	gdT&NK&GC_B&NaiveB&MemoryB&Plasma&Macrophage
chr12_110677532_110678032	gdT&GC_B&NaiveB&MemoryB&Macrophage&Neutrophil
chr12_110727695_110728195	gdT&MemoryB&Plasma
chr12_111326243_111326743	gdT
chr12_111397690_111398190	gdT&Macrophage
chr12_111407839_111408339	gdT&GC_B&MemoryB&Macrophage&Neutrophil
chr12_111409283_111409783	gdT&NaiveB&MemoryB&Macrophage&Neutrophil&Endothelium
chr12_111410472_111410972	gdT&NaiveB&MemoryB&Macrophage&Neutrophil&Endothelium
chr12_111411110_111411610	gdT&MemoryB&Macrophage
chr12_111433478_111433978	gdT&Macrophage
chr12_111442598_111443098	gdT&Macrophage
chr12_111444269_111444769	gdT&GC_B&MemoryB&Plasma&Macrophage
chr12_111578066_111578566	gdT&Fibroblast
chr12_111686561_111687061	gdT
chr12_111945144_111945644	gdT&MemoryB
chr12_112001398_112001898	gdT
chr12_112125804_112126304	gdT&GC_B
chr12_112418081_112418581	gdT
chr12_112714115_112714615	gdT
chr12_112752917_112753417	gdT
chr12_113049455_113049955	gdT&GC_B
chr12_113058143_113058643	gdT&GC_B
chr12_113082708_113083208	gdT&NK
chr12_113160418_113160918	gdT
chr12_113187730_113188230	gdT
chr12_115960830_115961330	gdT
chr12_116050210_116050710	gdT
chr12_116060654_116061154	gdT&GC_B&NaiveB&MemoryB&Plasma&Macrophage
chr12_116066574_116067074	gdT&NaiveB
chr12_116136288_116136788	gdT
chr12_116236118_116236618	gdT
chr12_116314356_116314856	gdT&Macrophage&Neutrophil
chr12_116547842_116548342	gdT&GC_B&NaiveB&MemoryB&Macrophage&DC&Neutrophil
chr12_116650057_116650557	gdT&Fibroblast
chr12_117064477_117064977	gdT
chr12_117070160_117070660	gdT&Macrophage&Neutrophil&Endothelium
chr12_117098093_117098593	gdT&GC_B&Neutrophil
chr12_118306953_118307453	gdT&Macrophage&DC
chr12_119668259_119668759	gdT&GC_B&Endothelium
chr12_119876511_119877011	gdT
chr12_119937989_119938489	gdT
chr12_120092221_120092721	gdT
chr12_120093660_120094160	gdT
chr12_120101205_120101705	gdT&NK&Plasma&Macrophage
chr12_120114570_120115070	gdT
chr12_120528916_120529416	gdT
chr12_120535022_120535522	gdT&GC_B&Plasma
chr12_120536331_120536831	gdT
chr12_120580606_120581106	gdT
chr12_120856158_120856658	gdT
chr12_120873232_120873732	gdT
chr12_120887185_120887685	gdT&NaiveB
chr12_121132515_121133015	gdT&Macrophage&DC&Fibroblast&Endothelium&Glial
chr12_121159441_121159941	gdT&MemoryB&Macrophage
chr12_121175937_121176437	gdT&GC_B
chr12_121209127_121209627	gdT
chr12_121211334_121211834	gdT
chr12_121238594_121239094	gdT&Macrophage
chr12_121295590_121296090	gdT
chr12_121400236_121400736	gdT&GC_B&Plasma
chr12_121465822_121466322	gdT&NaiveB&Neutrophil
chr12_121466337_121466837	gdT&GC_B
chr12_121580818_121581318	gdT&GC_B&NaiveB&Macrophage&Fibroblast
chr12_121668610_121669110	gdT
chr12_121674467_121674967	gdT&MemoryB&Plasma
chr12_121756813_121757313	gdT
chr12_121773143_121773643	gdT&Plasma
chr12_121790313_121790813	gdT&MemoryB&Plasma&Macrophage
chr12_122067942_122068442	gdT&GC_B&NaiveB&MemoryB&Plasma&Endothelium
chr12_122068461_122068961	gdT
chr12_122078902_122079402	gdT
chr12_122104726_122105226	gdT
chr12_122121605_122122105	gdT&Endothelium
chr12_122125790_122126290	gdT
chr12_122134910_122135410	gdT
chr12_122162902_122163402	gdT
chr12_122843747_122844247	gdT
chr12_122861133_122861633	gdT
chr12_122861656_122862156	gdT&NaiveB
chr12_122864001_122864501	gdT
chr12_122864603_122865103	gdT
chr12_122876522_122877022	gdT
chr12_122878978_122879478	gdT&Plasma
chr12_122895928_122896428	gdT
chr12_122901024_122901524	gdT&Plasma
chr12_122984508_122985008	gdT&Macrophage&Neutrophil&Fibroblast&Endothelium
chr12_123066010_123066510	gdT&Endothelium
chr12_123067625_123068125	gdT&ILCs&Neutrophil
chr12_123105827_123106327	gdT&Endothelium
chr12_123107534_123108034	gdT&Endothelium
chr12_123111211_123111711	gdT
chr12_123111743_123112243	gdT&NK&Fibroblast
chr12_123479893_123480393	gdT
chr12_123583718_123584218	gdT
chr12_123714204_123714704	gdT&MemoryB&Plasma&DC
chr12_123719568_123720068	gdT&Neutrophil
chr12_123767557_123768057	gdT&Plasma
chr12_124036512_124037012	gdT
chr12_124125382_124125882	gdT
chr12_124403163_124403663	gdT&Endothelium
chr12_124423778_124424278	gdT&NK&Neutrophil
chr12_124450139_124450639	gdT
chr12_124454711_124455211	gdT&GC_B&MemoryB&Plasma&Macrophage&Fibroblast
chr12_124455443_124455943	gdT
chr12_124493857_124494357	gdT&GC_B&NaiveB&MemoryB&Plasma
chr12_124694812_124695312	gdT&Macrophage&DC&Endothelium
chr12_124988240_124988740	gdT
chr12_124988936_124989436	gdT
chr12_127559650_127560150	gdT&Fibroblast&Endothelium
chr12_128743853_128744353	gdT
chr12_128796391_128796891	gdT&NK&GC_B&NaiveB&MemoryB
chr12_128811658_128812158	gdT&GC_B
chr12_130834914_130835414	gdT&Macrophage
chr12_131034815_131035315	gdT
chr12_131035347_131035847	gdT&NaiveB&MemoryB
chr12_131055634_131056134	gdT
chr12_131592873_131593373	gdT&NaiveB&MemoryB&Fibroblast
chr12_131737212_131737712	gdT
chr12_131800454_131800954	gdT
chr12_131893041_131893541	gdT
chr12_132115443_132115943	gdT
chr12_132186774_132187274	gdT
chr12_132476988_132477488	gdT&NaiveB&DC&Neutrophil
chr12_132491843_132492343	gdT&Plasma
chr13_19766555_19767055	gdT
chr13_19768939_19769439	gdT
chr13_20041383_20041883	gdT
chr13_20231165_20231665	gdT&Plasma
chr13_20669244_20669744	gdT&NK
chr13_20819653_20820153	gdT
chr13_21075422_21075922	gdT&Plasma&Macrophage&Neutrophil&Fibroblast&Endothelium
chr13_21144271_21144771	gdT
chr13_21218659_21219159	gdT&Plasma&Fibroblast
chr13_21328828_21329328	gdT
chr13_21425991_21426491	gdT
chr13_21823896_21824396	gdT&Macrophage
chr13_22050887_22051387	gdT
chr13_22065788_22066288	gdT
chr13_22193034_22193534	gdT
chr13_23609278_23609778	gdT&NaiveB&MemoryB&Fibroblast&Endothelium
chr13_23610135_23610635	gdT&Fibroblast
chr13_23771462_23771962	gdT
chr13_24216845_24217345	gdT
chr13_24260948_24261448	gdT
chr13_24459175_24459675	gdT
chr13_24597861_24598361	gdT&MemoryB
chr13_24605792_24606292	gdT
chr13_24610520_24611020	gdT
chr13_24615601_24616101	gdT&Fibroblast
chr13_24619105_24619605	gdT
chr13_24622291_24622791	gdT
chr13_24625932_24626432	gdT
chr13_24922169_24922669	gdT&GC_B
chr13_24923208_24923708	gdT&GC_B&NaiveB&MemoryB&Plasma
chr13_26482535_26483035	gdT
chr13_27251550_27252050	gdT
chr13_27449764_27450264	gdT&GC_B&NaiveB&MemoryB&Plasma
chr13_28137918_28138418	gdT&GC_B&NaiveB&MemoryB
chr13_28718235_28718735	gdT&GC_B&NaiveB&Endothelium
chr13_30615969_30616469	gdT&GC_B&Macrophage&Fibroblast
chr13_30696200_30696700	gdT&Plasma&Macrophage&Neutrophil
chr13_30736408_30736908	gdT&Neutrophil
chr13_31161327_31161827	gdT&NaiveB&MemoryB&Plasma
chr13_31377962_31378462	gdT&GC_B&MemoryB
chr13_32390634_32391134	gdT&Plasma
chr13_32428667_32429167	gdT&NaiveB&MemoryB&Plasma&Macrophage&DC
chr13_33526674_33527174	gdT
chr13_35730100_35730600	gdT&Plasma&Fibroblast
chr13_38180628_38181128	gdT&MemoryB&Plasma
chr13_40115992_40116492	gdT
chr13_40371031_40371531	gdT
chr13_40570546_40571046	gdT
chr13_40577341_40577841	gdT
chr13_40602734_40603234	gdT
chr13_40628281_40628781	gdT
chr13_40640174_40640674	gdT
chr13_40706379_40706879	gdT
chr13_40770515_40771015	gdT
chr13_40786406_40786906	gdT&Fibroblast
chr13_40791665_40792165	gdT
chr13_40792857_40793357	gdT&Plasma
chr13_40927267_40927767	gdT
chr13_40940612_40941112	gdT
chr13_40969548_40970048	gdT&GC_B&Plasma&Macrophage
chr13_40977189_40977689	gdT&GC_B&Endothelium
chr13_40982070_40982570	gdT&NaiveB
chr13_41327928_41328428	gdT
chr13_41385102_41385602	gdT&GC_B&Plasma
chr13_41454390_41454890	gdT&Plasma
chr13_41468258_41468758	gdT
chr13_41470167_41470667	gdT
chr13_41812060_41812560	gdT
chr13_42140417_42140917	gdT
chr13_42295547_42296047	gdT
chr13_42334317_42334817	gdT&MemoryB&Plasma
chr13_42378336_42378836	gdT&MemoryB&Plasma
chr13_42398795_42399295	gdT
chr13_42548675_42549175	gdT&NK&MemoryB&Plasma&Mast&Macrophage&DC
chr13_42549440_42549940	gdT&Plasma&Macrophage
chr13_43055408_43055908	gdT&NaiveB&MemoryB&Plasma
chr13_44147640_44148140	gdT
chr13_44275104_44275604	gdT&GC_B&Plasma
chr13_44484684_44485184	gdT&GC_B&NaiveB
chr13_44868314_44868814	gdT
chr13_44934696_44935196	gdT&Macrophage&Endothelium
chr13_44989245_44989745	gdT
chr13_46106755_46107255	gdT&Macrophage
chr13_46109456_46109956	gdT
chr13_46113495_46113995	gdT&Mast&Macrophage
chr13_46131668_46132168	gdT
chr13_46159910_46160410	gdT
chr13_46180083_46180583	gdT&GC_B&Neutrophil
chr13_46641698_46642198	gdT&Neutrophil&Fibroblast&Endothelium
chr13_48230468_48230968	gdT
chr13_48403680_48404180	gdT&Macrophage&Endothelium
chr13_48496210_48496710	gdT&Endothelium
chr13_48570132_48570632	gdT&Macrophage&Neutrophil&Fibroblast
chr13_48658804_48659304	gdT&Macrophage&Neutrophil
chr13_48676986_48677486	gdT&Macrophage&Neutrophil
chr13_48707307_48707807	gdT&NK
chr13_49239952_49240452	gdT
chr13_49445558_49446058	gdT&GC_B
chr13_49517383_49517883	gdT&Fibroblast
chr13_49634952_49635452	gdT
chr13_49847896_49848396	gdT&MemoryB
chr13_50072670_50073170	gdT
chr13_50080936_50081436	gdT
chr13_50286344_50286844	gdT
chr13_50358896_50359396	gdT&GC_B&NaiveB&MemoryB&Macrophage
chr13_50392746_50393246	gdT
chr13_50595904_50596404	gdT&NaiveB&MemoryB
chr13_50731323_50731823	gdT&Endothelium
chr13_50969564_50970064	gdT&Plasma
chr13_51737540_51738040	gdT
chr13_52454366_52454866	gdT&NaiveB&MemoryB&Plasma
chr13_59744947_59745447	gdT&Plasma
chr13_60427756_60428256	gdT
chr13_65152735_65153235	gdT
chr13_65153999_65154499	gdT&Plasma
chr13_65154630_65155130	gdT
chr13_65243442_65243942	gdT
chr13_65293489_65293989	gdT&NK
chr13_70829678_70830178	gdT
chr13_73781070_73781570	gdT
chr13_73924530_73925030	gdT
chr13_73972878_73973378	gdT&GC_B&Plasma
chr13_74087034_74087534	gdT
chr13_74092694_74093194	gdT&Plasma
chr13_74234882_74235382	gdT
chr13_75365778_75366278	gdT&GC_B&Plasma
chr13_75489913_75490413	gdT&Macrophage
chr13_78160742_78161242	gdT&Plasma&Neutrophil
chr13_78602851_78603351	gdT&GC_B
chr13_79346483_79346983	gdT
chr13_79472440_79472940	gdT
chr13_79498977_79499477	gdT
chr13_79525412_79525912	gdT
chr13_79547709_79548209	gdT
chr13_80048766_80049266	gdT&NaiveB&MemoryB&Mast&Macrophage&DC&Fibroblast&Pericyte&Endothelium
chr13_80339707_80340207	gdT&NK
chr13_80343295_80343795	gdT
chr13_80345704_80346204	gdT&Endothelium
chr13_80361828_80362328	gdT
chr13_80363846_80364346	gdT
chr13_80401045_80401545	gdT&NaiveB&MemoryB
chr13_80401952_80402452	gdT
chr13_80419305_80419805	gdT
chr13_80440868_80441368	gdT
chr13_80444217_80444717	gdT&NaiveB&MemoryB&Macrophage
chr13_80450329_80450829	gdT&NaiveB
chr13_80462037_80462537	gdT&NaiveB&MemoryB
chr13_80476762_80477262	gdT
chr13_80477496_80477996	gdT
chr13_80873555_80874055	gdT&MemoryB&Macrophage&DC
chr13_80887775_80888275	gdT
chr13_81011352_81011852	gdT
chr13_94129358_94129858	gdT&Fibroblast
chr13_94595515_94596015	gdT
chr13_95689492_95689992	gdT
chr13_98445797_98446297	gdT&MemoryB
chr13_98475426_98475926	gdT&Macrophage
chr13_98519939_98520439	gdT
chr13_98548918_98549418	gdT&Macrophage&Neutrophil&Fibroblast
chr13_98869622_98870122	gdT&Endothelium
chr13_99075199_99075699	gdT
chr13_99176506_99177006	gdT&GC_B&MemoryB
chr13_99249457_99249957	gdT
chr13_99256227_99256727	gdT&GC_B&NaiveB&MemoryB
chr13_99363320_99363820	gdT
chr13_99383430_99383930	gdT
chr13_99411862_99412362	gdT
chr13_99426179_99426679	gdT&MemoryB&Macrophage
chr13_99497575_99498075	gdT
chr13_102680731_102681231	gdT&NaiveB&MemoryB&Macrophage
chr13_102685999_102686499	gdT
chr13_102800626_102801126	gdT
chr13_102847476_102847976	gdT
chr13_102870528_102871028	gdT
chr13_102873591_102874091	gdT
chr13_103859662_103860162	gdT
chr13_104869473_104869973	gdT
chr13_108897909_108898409	gdT&Endothelium
chr13_109764797_109765297	gdT&Macrophage&Neutrophil
chr13_110706762_110707262	gdT&MemoryB
chr13_111165262_111165762	gdT
chr13_111175288_111175788	gdT
chr13_111186288_111186788	gdT&GC_B&NaiveB
chr13_113005456_113005956	gdT
chr13_113129815_113130315	gdT&Endothelium
chr13_113152956_113153456	gdT
chr13_113178022_113178522	gdT
chr13_113182356_113182856	gdT
chr13_113183308_113183808	gdT
chr13_113183868_113184368	gdT
chr13_113184416_113184916	gdT
chr13_113186105_113186605	gdT&NK&Plasma
chr13_113188580_113189080	gdT&Macrophage
chr13_113208376_113208876	gdT&GC_B&MemoryB
chr13_113209846_113210346	gdT&MemoryB
chr13_113518347_113518847	gdT
chr13_113604204_113604704	gdT
chr13_114064012_114064512	gdT&Plasma&Macrophage&Fibroblast
chr13_114334320_114334820	gdT&Plasma
chr13_114340936_114341436	gdT
chr14_20327215_20327715	gdT
chr14_20626527_20627027	gdT&Plasma&Fibroblast
chr14_21220925_21221425	gdT
chr14_21230407_21230907	gdT
chr14_21243919_21244419	gdT
chr14_21254432_21254932	gdT
chr14_21267453_21267953	gdT&GC_B&Plasma
chr14_21928793_21929293	gdT
chr14_22084356_22084856	gdT
chr14_22098856_22099356	gdT&Plasma
chr14_22218653_22219153	gdT
chr14_22226358_22226858	gdT&GC_B&NaiveB&MemoryB&Neutrophil
chr14_22230960_22231460	gdT&NK&NaiveB&MemoryB&Neutrophil
chr14_22271724_22272224	gdT
chr14_22272347_22272847	gdT
chr14_22333901_22334401	gdT
chr14_22334610_22335110	gdT
chr14_22336016_22336516	gdT&Plasma
chr14_22336720_22337220	gdT
chr14_22337537_22338037	gdT&Fibroblast
chr14_22375274_22375774	gdT&Plasma
chr14_22382028_22382528	gdT
chr14_22383405_22383905	gdT&GC_B&NaiveB&MemoryB&Plasma
chr14_22385736_22386236	gdT&Plasma
chr14_22391781_22392281	gdT&NK&GC_B&NaiveB&MemoryB&Plasma&Neutrophil
chr14_22418574_22419074	gdT&GC_B&NaiveB&Mast&Endothelium
chr14_22435173_22435673	gdT
chr14_22447964_22448464	gdT&GC_B&NaiveB&MemoryB&Plasma
chr14_22448507_22449007	gdT&NK&GC_B&NaiveB&MemoryB&Plasma
chr14_22452464_22452964	gdT
chr14_22453691_22454191	gdT
chr14_22455384_22455884	gdT
chr14_22457095_22457595	gdT
chr14_22457859_22458359	gdT
chr14_22458637_22459137	gdT
chr14_22460423_22460923	gdT&NK&Plasma&Neutrophil&Fibroblast&Endothelium
chr14_22463943_22464443	gdT&Plasma
chr14_22466585_22467085	gdT&Plasma
chr14_22468521_22469021	gdT&NaiveB
chr14_22471472_22471972	gdT
chr14_22472904_22473404	gdT&Plasma
chr14_22473657_22474157	gdT
chr14_22474678_22475178	gdT&MemoryB&Plasma&Endothelium
chr14_22475409_22475909	gdT&NaiveB
chr14_22476009_22476509	gdT&NaiveB&MemoryB
chr14_22476815_22477315	gdT
chr14_22477489_22477989	gdT&GC_B&Plasma
chr14_22479920_22480420	gdT&GC_B&MemoryB&Plasma
chr14_22481900_22482400	gdT&MemoryB&Plasma
chr14_22483310_22483810	gdT
chr14_22485206_22485706	gdT&Plasma
chr14_22488028_22488528	gdT
chr14_22488554_22489054	gdT&GC_B&Plasma
chr14_22489170_22489670	gdT&GC_B&MemoryB&Plasma
chr14_22489730_22490230	gdT&GC_B&Plasma
chr14_22490458_22490958	gdT&GC_B&Plasma
chr14_22491995_22492495	gdT&GC_B&MemoryB&Plasma
chr14_22492544_22493044	gdT&GC_B&Plasma&Fibroblast
chr14_22493072_22493572	gdT&GC_B&MemoryB&Plasma
chr14_22493587_22494087	gdT&Plasma
chr14_22494564_22495064	gdT&GC_B
chr14_22495613_22496113	gdT
chr14_22496541_22497041	gdT&GC_B&NaiveB&MemoryB
chr14_22514853_22515353	gdT&Plasma
chr14_22515437_22515937	gdT&GC_B&Plasma&Fibroblast
chr14_22526654_22527154	gdT&GC_B&MemoryB
chr14_22530723_22531223	gdT&GC_B
chr14_22566125_22566625	gdT&GC_B&Plasma
chr14_22567318_22567818	gdT
chr14_22597997_22598497	gdT
chr14_23120720_23121220	gdT&MemoryB&Macrophage
chr14_23136449_23136949	gdT
chr14_23321650_23322150	gdT
chr14_23602323_23602823	gdT
chr14_23954170_23954670	gdT
chr14_24081410_24081910	gdT&Plasma
chr14_24181239_24181739	gdT
chr14_24271324_24271824	gdT&GC_B&MemoryB&Plasma
chr14_24483335_24483835	gdT&MemoryB
chr14_24632838_24633338	gdT
chr14_24672955_24673455	gdT&GC_B&NaiveB&MemoryB&Plasma&Macrophage
chr14_27818005_27818505	gdT&Macrophage
chr14_27826063_27826563	gdT&NaiveB&Macrophage&Neutrophil
chr14_30928374_30928874	gdT
chr14_30969725_30970225	gdT
chr14_31187275_31187775	gdT
chr14_31207042_31207542	gdT&GC_B&NaiveB&Plasma
chr14_31326033_31326533	gdT
chr14_31456708_31457208	gdT
chr14_35047170_35047670	gdT
chr14_35309789_35310289	gdT
chr14_35422319_35422819	gdT
chr14_35809012_35809512	gdT&NK&GC_B&MemoryB
chr14_35825148_35825648	gdT&MemoryB&Macrophage
chr14_39101217_39101717	gdT
chr14_39207385_39207885	gdT
chr14_39381319_39381819	gdT&Plasma&Fibroblast
chr14_39430768_39431268	gdT&Macrophage
chr14_45156038_45156538	gdT
chr14_49581983_49582483	gdT
chr14_49687996_49688496	gdT&GC_B&NaiveB
chr14_49893779_49894279	gdT&Plasma
chr14_49895959_49896459	gdT&Plasma
chr14_49999934_50000434	gdT&MemoryB
chr14_50039748_50040248	gdT&Macrophage&DC
chr14_50136135_50136635	gdT
chr14_50312615_50313115	gdT
chr14_50366963_50367463	gdT&Neutrophil
chr14_50489783_50490283	gdT
chr14_50780360_50780860	gdT
chr14_50829916_50830416	gdT&GC_B&NaiveB&MemoryB&Plasma&Neutrophil
chr14_50875236_50875736	gdT&MemoryB&Plasma
chr14_51241404_51241904	gdT
chr14_51930149_51930649	gdT&Endothelium
chr14_51932248_51932748	gdT
chr14_52220800_52221300	gdT
chr14_52265168_52265668	gdT&NK&Plasma
chr14_52269232_52269732	gdT
chr14_52894933_52895433	gdT&Mast
chr14_53147120_53147620	gdT&GC_B&NaiveB&MemoryB&Plasma
chr14_53151431_53151931	gdT&GC_B
chr14_53515297_53515797	gdT&Fibroblast
chr14_53517285_53517785	gdT
chr14_53520470_53520970	gdT
chr14_53520983_53521483	gdT
chr14_53533359_53533859	gdT
chr14_53723172_53723672	gdT
chr14_54510187_54510687	gdT
chr14_54685398_54685898	gdT&Fibroblast&Endothelium
chr14_54711737_54712237	gdT&NaiveB&MemoryB
chr14_54743290_54743790	gdT
chr14_54906041_54906541	gdT
chr14_55276094_55276594	gdT
chr14_55288609_55289109	gdT
chr14_55330277_55330777	gdT
chr14_56579976_56580476	gdT&Plasma
chr14_58238608_58239108	gdT&Plasma
chr14_58239707_58240207	gdT&Plasma
chr14_58277449_58277949	gdT
chr14_59190365_59190865	gdT&MemoryB&Plasma
chr14_59275675_59276175	gdT
chr14_59465443_59465943	gdT&NaiveB&MemoryB&Plasma
chr14_59480870_59481370	gdT
chr14_60064442_60064942	gdT
chr14_60074929_60075429	gdT
chr14_60099829_60100329	gdT
chr14_60184250_60184750	gdT&NaiveB&Plasma
chr14_60647906_60648406	gdT
chr14_60657637_60658137	gdT&GC_B&MemoryB
chr14_60796574_60797074	gdT
chr14_60845453_60845953	gdT&GC_B&NaiveB&MemoryB&Plasma&Macrophage
chr14_60926031_60926531	gdT&GC_B
chr14_61339055_61339555	gdT
chr14_61346110_61346610	gdT
chr14_61346811_61347311	gdT&Endothelium
chr14_61357125_61357625	gdT
chr14_61369118_61369618	gdT
chr14_61371349_61371849	gdT
chr14_61373059_61373559	gdT
chr14_61384357_61384857	gdT
chr14_61396652_61397152	gdT
chr14_61398195_61398695	gdT
chr14_61401389_61401889	gdT
chr14_61425471_61425971	gdT
chr14_61428208_61428708	gdT&Endothelium
chr14_61442262_61442762	gdT
chr14_61451273_61451773	gdT
chr14_61451790_61452290	gdT
chr14_61454545_61455045	gdT&Endothelium
chr14_61481054_61481554	gdT
chr14_61483387_61483887	gdT&GC_B
chr14_61696237_61696737	gdT&Macrophage&Fibroblast&Endothelium
chr14_61700295_61700795	gdT&NaiveB
chr14_63388733_63389233	gdT&Plasma
chr14_63435787_63436287	gdT&Fibroblast
chr14_63453553_63454053	gdT
chr14_63471223_63471723	gdT
chr14_63512794_63513294	gdT&Plasma
chr14_63860659_63861159	gdT&Plasma
chr14_63938950_63939450	gdT
chr14_63991803_63992303	gdT&MemoryB
chr14_64444063_64444563	gdT&MemoryB&Plasma
chr14_64446377_64446877	gdT&Fibroblast
chr14_64446971_64447471	gdT
chr14_64449487_64449987	gdT&MemoryB
chr14_64467057_64467557	gdT
chr14_64468332_64468832	gdT
chr14_64516917_64517417	gdT
chr14_64972065_64972565	gdT&Plasma
chr14_65864494_65864994	gdT&Fibroblast
chr14_66511869_66512369	gdT
chr14_66715296_66715796	gdT&Plasma
chr14_67010548_67011048	gdT
chr14_67464336_67464836	gdT
chr14_67467090_67467590	gdT
chr14_67487844_67488344	gdT&GC_B&NaiveB&MemoryB&Plasma&Macrophage
chr14_67680073_67680573	gdT&Neutrophil
chr14_67819489_67819989	gdT
chr14_67882859_67883359	gdT&Macrophage&Neutrophil
chr14_68094072_68094572	gdT
chr14_68111639_68112139	gdT
chr14_68271744_68272244	gdT&GC_B&NaiveB&MemoryB&Macrophage&DC
chr14_68282319_68282819	gdT
chr14_68686199_68686699	gdT
chr14_68796700_68797200	gdT&NaiveB
chr14_68835411_68835911	gdT
chr14_68853707_68854207	gdT
chr14_68898877_68899377	gdT
chr14_69057647_69058147	gdT
chr14_69083167_69083667	gdT&Neutrophil
chr14_69129210_69129710	gdT
chr14_69333905_69334405	gdT
chr14_69354282_69354782	gdT&GC_B&MemoryB&Plasma
chr14_69420161_69420661	gdT
chr14_69631472_69631972	gdT
chr14_69652850_69653350	gdT&GC_B&NaiveB&MemoryB&Plasma&Macrophage&DC&Neutrophil
chr14_69685202_69685702	gdT
chr14_69688176_69688676	gdT&Macrophage
chr14_69696928_69697428	gdT
chr14_69701805_69702305	gdT&Plasma&Macrophage&Neutrophil&Endothelium
chr14_70908149_70908649	gdT&NaiveB&MemoryB&Neutrophil&Fibroblast
chr14_70909684_70910184	gdT
chr14_70924456_70924956	gdT
chr14_70980942_70981442	gdT&Macrophage
chr14_70986995_70987495	gdT
chr14_70987863_70988363	gdT
chr14_70988373_70988873	gdT
chr14_71011484_71011984	gdT
chr14_71050069_71050569	gdT
chr14_71138920_71139420	gdT&MemoryB
chr14_71345166_71345666	gdT
chr14_71452496_71452996	gdT&Macrophage
chr14_71475858_71476358	gdT&Fibroblast
chr14_71529767_71530267	gdT&Pericyte&Endothelium
chr14_71558288_71558788	gdT&Plasma
chr14_71665708_71666208	gdT
chr14_71682211_71682711	gdT
chr14_71682902_71683402	gdT
chr14_71697981_71698481	gdT
chr14_71701963_71702463	gdT
chr14_72303873_72304373	gdT
chr14_72318596_72319096	gdT
chr14_72441293_72441793	gdT
chr14_72452110_72452610	gdT
chr14_72480849_72481349	gdT&NaiveB&Plasma
chr14_72535411_72535911	gdT&NaiveB&MemoryB&Macrophage&DC
chr14_72545166_72545666	gdT
chr14_72661281_72661781	gdT
chr14_72713996_72714496	gdT&GC_B&NaiveB&MemoryB
chr14_72714811_72715311	gdT
chr14_72715468_72715968	gdT&NaiveB&MemoryB
chr14_72788946_72789446	gdT
chr14_72801572_72802072	gdT
chr14_72810171_72810671	gdT&MemoryB
chr14_72822838_72823338	gdT
chr14_72883894_72884394	gdT&Plasma&Macrophage
chr14_73027473_73027973	gdT
chr14_73142130_73142630	gdT&Plasma&Fibroblast
chr14_73172974_73173474	gdT&GC_B
chr14_73269948_73270448	gdT&GC_B&NaiveB&MemoryB&Plasma&Macrophage
chr14_73508518_73509018	gdT
chr14_73633629_73634129	gdT&MemoryB&Plasma&Macrophage
chr14_73723979_73724479	gdT&Macrophage&Fibroblast&Pericyte&Endothelium
chr14_73772351_73772851	gdT&Plasma
chr14_73782926_73783426	gdT
chr14_73787079_73787579	gdT&NaiveB&Plasma
chr14_73886989_73887489	gdT
chr14_74576812_74577312	gdT&Fibroblast
chr14_74619609_74620109	gdT&Macrophage&DC&Neutrophil&Fibroblast&Endothelium
chr14_74841451_74841951	gdT&NaiveB&MemoryB&Plasma&Macrophage&DC&Neutrophil
chr14_74852836_74853336	gdT&Fibroblast
chr14_74973190_74973690	gdT&Macrophage&Fibroblast&Endothelium
chr14_75011402_75011902	gdT
chr14_75050703_75051203	gdT
chr14_75140972_75141472	gdT&NaiveB
chr14_75147097_75147597	gdT&Macrophage&DC&Neutrophil&Fibroblast&Endothelium
chr14_75147611_75148111	gdT&Macrophage&Neutrophil&Fibroblast&Endothelium&Glial
chr14_75162612_75163112	gdT
chr14_75213103_75213603	gdT&Macrophage&Neutrophil
chr14_75257167_75257667	gdT&NaiveB&Macrophage
chr14_75875910_75876410	gdT&Plasma
chr14_75982864_75983364	gdT&Fibroblast
chr14_76760949_76761449	gdT&MemoryB&Macrophage&Fibroblast&Endothelium
chr14_77039502_77040002	gdT&Plasma&Fibroblast&Endothelium
chr14_77315806_77316306	gdT&GC_B&Fibroblast
chr14_77554178_77554678	gdT&Plasma&Macrophage
chr14_77580515_77581015	gdT
chr14_77607765_77608265	gdT&Endothelium
chr14_77760941_77761441	gdT
chr14_81211763_81212263	gdT&NaiveB&MemoryB
chr14_85933806_85934306	gdT&MemoryB&Plasma&Macrophage
chr14_87991810_87992310	gdT&GC_B
chr14_87994017_87994517	gdT&Neutrophil
chr14_88002353_88002853	gdT&MemoryB&Macrophage&DC&Neutrophil
chr14_88006998_88007498	gdT&Neutrophil
chr14_89201592_89202092	gdT&Macrophage&DC&Neutrophil
chr14_89276280_89276780	gdT&NK&Plasma&Macrophage
chr14_89292567_89293067	gdT&Macrophage
chr14_89293255_89293755	gdT&Macrophage
chr14_89324471_89324971	gdT&Plasma
chr14_89370712_89371212	gdT
chr14_89372416_89372916	gdT&MemoryB&Macrophage
chr14_89374805_89375305	gdT
chr14_89378076_89378576	gdT&Macrophage
chr14_89418937_89419437	gdT&Neutrophil
chr14_89504541_89505041	gdT&GC_B&MemoryB&Plasma&Macrophage&DC&Neutrophil
chr14_89552894_89553394	gdT
chr14_89586870_89587370	gdT&Macrophage
chr14_89622221_89622721	gdT
chr14_89669113_89669613	gdT&NK&Macrophage&DC&Neutrophil
chr14_89757479_89757979	gdT
chr14_89767709_89768209	gdT&GC_B&NaiveB&MemoryB&Plasma
chr14_90842600_90843100	gdT&Macrophage
chr14_90843196_90843696	gdT
chr14_91041599_91042099	gdT
chr14_91116932_91117432	gdT
chr14_91138389_91138889	gdT&GC_B
chr14_91232038_91232538	gdT&Fibroblast
chr14_91252676_91253176	gdT
chr14_91253201_91253701	gdT&Plasma
chr14_91275956_91276456	gdT
chr14_91286407_91286907	gdT
chr14_91300205_91300705	gdT&Fibroblast
chr14_91312659_91313159	gdT
chr14_91316387_91316887	gdT&NaiveB
chr14_91364757_91365257	gdT&GC_B&Plasma
chr14_91366572_91367072	gdT&GC_B&NaiveB&MemoryB&Plasma
chr14_91367921_91368421	gdT&GC_B&Plasma
chr14_91376827_91377327	gdT&Plasma
chr14_91377343_91377843	gdT
chr14_91379417_91379917	gdT
chr14_91398073_91398573	gdT&Plasma
chr14_91406877_91407377	gdT&Plasma
chr14_91424893_91425393	gdT
chr14_92323306_92323806	gdT&Macrophage&Fibroblast&Endothelium
chr14_92441797_92442297	gdT
chr14_92526269_92526769	gdT
chr14_92527673_92528173	gdT&Fibroblast
chr14_92528619_92529119	gdT
chr14_92542785_92543285	gdT&NaiveB
chr14_92560421_92560921	gdT
chr14_92575394_92575894	gdT
chr14_92587594_92588094	gdT
chr14_92613010_92613510	gdT&GC_B&Neutrophil
chr14_92651933_92652433	gdT&NaiveB&MemoryB&Plasma&Macrophage&DC&Neutrophil
chr14_92685503_92686003	gdT
chr14_92691699_92692199	gdT&MemoryB
chr14_92694512_92695012	gdT
chr14_92695014_92695514	gdT&Macrophage
chr14_92717644_92718144	gdT&NK&Macrophage
chr14_92846494_92846994	gdT&MemoryB&Macrophage&DC&Neutrophil&Endothelium
chr14_93002969_93003469	gdT&Plasma&Fibroblast
chr14_93005803_93006303	gdT
chr14_93013282_93013782	gdT&Macrophage&Neutrophil
chr14_93044532_93045032	gdT&MemoryB&Macrophage&DC&Neutrophil
chr14_93060025_93060525	gdT
chr14_93061574_93062074	gdT&MemoryB&Neutrophil
chr14_93072522_93073022	gdT
chr14_93074335_93074835	gdT&NaiveB&MemoryB&Macrophage&DC&Neutrophil&Fibroblast
chr14_93078809_93079309	gdT&Fibroblast
chr14_93082731_93083231	gdT
chr14_93086686_93087186	gdT&Plasma
chr14_93090011_93090511	gdT&MemoryB
chr14_93112724_93113224	gdT
chr14_93938643_93939143	gdT&NaiveB&Macrophage&DC
chr14_93975267_93975767	gdT&GC_B&Plasma&Neutrophil
chr14_93984873_93985373	gdT&Plasma&Macrophage&Fibroblast
chr14_94026795_94027295	gdT
chr14_96380612_96381112	gdT&Plasma
chr14_96497102_96497602	gdT&Plasma
chr14_96797597_96798097	gdT&GC_B
chr14_98010708_98011208	gdT
chr14_98885709_98886209	gdT
chr14_99055072_99055572	gdT
chr14_99387845_99388345	gdT
chr14_99683218_99683718	gdT&GC_B&Macrophage&Fibroblast
chr14_99971714_99972214	gdT&Plasma&Fibroblast
chr14_99982397_99982897	gdT
chr14_100054291_100054791	gdT
chr14_100058717_100059217	gdT&Plasma
chr14_100064290_100064790	gdT&Macrophage&Fibroblast
chr14_100072633_100073133	gdT&GC_B&NaiveB&MemoryB&Plasma&Neutrophil
chr14_100073614_100074114	gdT&Plasma
chr14_100077466_100077966	gdT
chr14_100086093_100086593	gdT
chr14_100114680_100115180	gdT
chr14_100136689_100137189	gdT
chr14_100237914_100238414	gdT&NaiveB
chr14_100278675_100279175	gdT&Plasma&Macrophage&Neutrophil&Fibroblast
chr14_101535075_101535575	gdT
chr14_101812795_101813295	gdT
chr14_101827822_101828322	gdT
chr14_101844163_101844663	gdT&GC_B&NaiveB&MemoryB&Plasma&Macrophage&DC
chr14_101846523_101847023	gdT
chr14_102052571_102053071	gdT
chr14_102189879_102190379	gdT&Neutrophil
chr14_102304292_102304792	gdT
chr14_102498775_102499275	gdT&Macrophage
chr14_102500938_102501438	gdT&Macrophage
chr14_102591257_102591757	gdT&NaiveB
chr14_102778250_102778750	gdT&NaiveB&Plasma
chr14_102799690_102800190	gdT&Fibroblast
chr14_102811273_102811773	gdT
chr14_102813093_102813593	gdT&Plasma
chr14_102821244_102821744	gdT&Plasma
chr14_102854261_102854761	gdT&Plasma
chr14_103090769_103091269	gdT
chr14_103384443_103384943	gdT
chr14_103427637_103428137	gdT
chr14_103480564_103481064	gdT&GC_B&NaiveB&MemoryB&Macrophage&DC
chr14_103593553_103594053	gdT&GC_B&MemoryB&Plasma&Macrophage&DC&Endothelium
chr14_103606984_103607484	gdT&Plasma&Macrophage&DC&Fibroblast&Pericyte&Endothelium
chr14_103635601_103636101	gdT&MemoryB&Plasma
chr14_103872506_103873006	gdT
chr14_103928070_103928570	gdT
chr14_104717604_104718104	gdT&MemoryB
chr14_104756821_104757321	gdT&GC_B&Plasma
chr14_104826892_104827392	gdT
chr14_105062138_105062638	gdT&Plasma
chr14_105062823_105063323	gdT
chr14_105156521_105157021	gdT
chr14_105196425_105196925	gdT&Endothelium
chr14_105199030_105199530	gdT&Macrophage&Endothelium
chr14_105201776_105202276	gdT&NaiveB&MemoryB&Macrophage&Neutrophil&Endothelium
chr14_105313581_105314081	gdT&Plasma&Endothelium
chr14_105395248_105395748	gdT
chr14_105395923_105396423	gdT&NK
chr14_105398262_105398762	gdT&GC_B&NaiveB&MemoryB&Plasma
chr14_105529382_105529882	gdT&GC_B&MemoryB&Plasma
chr14_105589344_105589844	gdT&Plasma
chr14_105589953_105590453	gdT&Plasma
chr14_105590913_105591413	gdT&MemoryB&Plasma
chr14_105591655_105592155	gdT&MemoryB&Plasma
chr14_105709506_105710006	gdT&MemoryB&Plasma
chr14_105710547_105711047	gdT&GC_B&NaiveB&MemoryB&Plasma&Macrophage
chr14_105711085_105711585	gdT&MemoryB
chr14_105711589_105712089	gdT&MemoryB
chr14_105712676_105713176	gdT&MemoryB&Plasma
chr14_105860572_105861072	gdT&GC_B&NaiveB&Plasma
chr14_105896869_105897369	gdT&MemoryB&Fibroblast
chr14_105908491_105908991	gdT&NaiveB&Plasma
chr14_106459907_106460407	gdT
chr14_106537493_106537993	gdT&NaiveB&MemoryB&Plasma
chr15_22664324_22664824	gdT&MemoryB&DC&Fibroblast&Endothelium
chr15_23566028_23566528	gdT
chr15_24916525_24917025	gdT
chr15_24954716_24955216	gdT&Plasma
chr15_25365904_25366404	gdT
chr15_25727851_25728351	gdT
chr15_25761123_25761623	gdT
chr15_25767952_25768452	gdT
chr15_25770807_25771307	gdT
chr15_25772287_25772787	gdT
chr15_25773163_25773663	gdT&Macrophage
chr15_25783827_25784327	gdT&Macrophage
chr15_25788068_25788568	gdT&Macrophage&DC&Fibroblast
chr15_25793311_25793811	gdT&GC_B&NaiveB&MemoryB&Macrophage&DC
chr15_25794999_25795499	gdT
chr15_25800284_25800784	gdT
chr15_25802162_25802662	gdT
chr15_25802976_25803476	gdT&GC_B&NaiveB&MemoryB
chr15_25807013_25807513	gdT
chr15_25813709_25814209	gdT
chr15_25814316_25814816	gdT
chr15_25821057_25821557	gdT
chr15_25832006_25832506	gdT&GC_B
chr15_25841930_25842430	gdT
chr15_25845116_25845616	gdT
chr15_25852456_25852956	gdT&Macrophage
chr15_25856023_25856523	gdT
chr15_28098053_28098553	gdT&Fibroblast
chr15_28955884_28956384	gdT&NK&Fibroblast
chr15_29735971_29736471	gdT
chr15_30919848_30920348	gdT&Plasma
chr15_30971160_30971660	gdT
chr15_31004179_31004679	gdT&NK&NaiveB&MemoryB&Plasma&Endothelium
chr15_31013765_31014265	gdT&GC_B&NaiveB&MemoryB&Plasma
chr15_31393014_31393514	gdT&NaiveB
chr15_31412856_31413356	gdT&Plasma
chr15_31440355_31440855	gdT
chr15_31440900_31441400	gdT&Macrophage&Fibroblast&Endothelium
chr15_33964020_33964520	gdT&Macrophage&Fibroblast
chr15_33987776_33988276	gdT
chr15_33988322_33988822	gdT
chr15_34291088_34291588	gdT
chr15_34315065_34315565	gdT
chr15_34317163_34317663	gdT
chr15_34328574_34329074	gdT
chr15_34334576_34335076	gdT&Plasma
chr15_34368023_34368523	gdT&Plasma
chr15_34582636_34583136	gdT&GC_B
chr15_38084277_38084777	gdT&NaiveB&Macrophage&DC&Neutrophil
chr15_38689459_38689959	gdT
chr15_38699622_38700122	gdT
chr15_39426415_39426915	gdT&Macrophage
chr15_39580083_39580583	gdT&Fibroblast
chr15_39716501_39717001	gdT
chr15_40099235_40099735	gdT&Fibroblast
chr15_40252857_40253357	gdT&Plasma
chr15_40282373_40282873	gdT&MemoryB&Neutrophil
chr15_40306259_40306759	gdT&Macrophage&Neutrophil
chr15_40358505_40359005	gdT&DC
chr15_40437944_40438444	gdT
chr15_40511059_40511559	gdT&GC_B&NaiveB&MemoryB&Plasma&Macrophage
chr15_40765785_40766285	gdT
chr15_41336436_41336936	gdT&GC_B
chr15_41424213_41424713	gdT&Plasma&Fibroblast
chr15_41487813_41488313	gdT
chr15_41661009_41661509	gdT&MemoryB
chr15_41773655_41774155	gdT&GC_B&NaiveB&Macrophage&Fibroblast
chr15_41840572_41841072	gdT
chr15_42619855_42620355	gdT
chr15_42647328_42647828	gdT
chr15_43185098_43185598	gdT&DC
chr15_43293367_43293867	gdT
chr15_43976982_43977482	gdT&NK&MemoryB
chr15_43977663_43978163	gdT
chr15_44289083_44289583	gdT
chr15_44537325_44537825	gdT&Plasma
chr15_44563487_44563987	gdT
chr15_45166147_45166647	gdT&GC_B
chr15_45180124_45180624	gdT&NK&Plasma
chr15_45338337_45338837	gdT
chr15_45378369_45378869	gdT&GC_B&NaiveB&MemoryB&Plasma&Macrophage&DC
chr15_47812689_47813189	gdT&GC_B
chr15_47813918_47814418	gdT&GC_B
chr15_48582342_48582842	gdT&Fibroblast
chr15_48592295_48592795	gdT&Neutrophil
chr15_48794536_48795036	gdT&NaiveB&MemoryB&Plasma&Macrophage&Neutrophil
chr15_48795837_48796337	gdT
chr15_48796936_48797436	gdT
chr15_48806049_48806549	gdT&MemoryB
chr15_48940444_48940944	gdT&Plasma
chr15_48962937_48963437	gdT
chr15_48965953_48966453	gdT
chr15_49134934_49135434	gdT
chr15_49145927_49146427	gdT
chr15_49235515_49236015	gdT&Plasma&Macrophage&Fibroblast
chr15_49286596_49287096	gdT
chr15_49291140_49291640	gdT
chr15_49588980_49589480	gdT
chr15_49815895_49816395	gdT&Fibroblast
chr15_49979938_49980438	gdT&Plasma
chr15_49980616_49981116	gdT&Plasma
chr15_50003634_50004134	gdT&Plasma&Fibroblast
chr15_50017450_50017950	gdT
chr15_50023480_50023980	gdT
chr15_50046807_50047307	gdT
chr15_50055234_50055734	gdT&Macrophage&DC&Fibroblast
chr15_50055762_50056262	gdT&Macrophage
chr15_50057154_50057654	gdT&Macrophage&Fibroblast
chr15_50058180_50058680	gdT&Fibroblast
chr15_50059846_50060346	gdT&Macrophage&Fibroblast
chr15_50065233_50065733	gdT
chr15_50077615_50078115	gdT
chr15_50083407_50083907	gdT
chr15_50088738_50089238	gdT
chr15_50090254_50090754	gdT
chr15_50094751_50095251	gdT
chr15_50095877_50096377	gdT&Macrophage
chr15_50098189_50098689	gdT
chr15_50100531_50101031	gdT
chr15_50102022_50102522	gdT
chr15_50103050_50103550	gdT
chr15_50103582_50104082	gdT
chr15_50107557_50108057	gdT&NK&GC_B&Macrophage&DC&Neutrophil
chr15_50108131_50108631	gdT&Macrophage
chr15_50110478_50110978	gdT&Macrophage&Neutrophil
chr15_50112175_50112675	gdT&Macrophage
chr15_50113089_50113589	gdT&Macrophage&DC
chr15_50116450_50116950	gdT&Macrophage&Neutrophil
chr15_50116985_50117485	gdT
chr15_50117780_50118280	gdT
chr15_50134645_50135145	gdT&Macrophage&DC&Neutrophil
chr15_50137841_50138341	gdT
chr15_50183440_50183940	gdT
chr15_50356752_50357252	gdT
chr15_50557943_50558443	gdT
chr15_50675441_50675941	gdT
chr15_50873802_50874302	gdT&MemoryB&Plasma&Macrophage
chr15_50886852_50887352	gdT
chr15_51076933_51077433	gdT&Plasma&Macrophage&Fibroblast
chr15_52006313_52006813	gdT&Plasma
chr15_52013021_52013521	gdT&Mast&Macrophage&DC&Neutrophil
chr15_52552261_52552761	gdT&Macrophage&Neutrophil
chr15_55194204_55194704	gdT
chr15_55231410_55231910	gdT
chr15_55256977_55257477	gdT
chr15_55408133_55408633	gdT
chr15_56185736_56186236	gdT
chr15_56206992_56207492	gdT&GC_B&NaiveB&MemoryB
chr15_56907107_56907607	gdT&MemoryB&Plasma
chr15_56919091_56919591	gdT&Plasma
chr15_58615264_58615764	gdT
chr15_58699170_58699670	gdT
chr15_58905692_58906192	gdT
chr15_58991328_58991828	gdT
chr15_59052079_59052579	gdT&GC_B
chr15_59194902_59195402	gdT
chr15_59237092_59237592	gdT&GC_B&NaiveB&MemoryB&Macrophage&Endothelium
chr15_59247318_59247818	gdT
chr15_59251194_59251694	gdT&GC_B&NaiveB&MemoryB
chr15_59259476_59259976	gdT
chr15_59268185_59268685	gdT&Glial
chr15_59280799_59281299	gdT
chr15_59290290_59290790	gdT
chr15_59303995_59304495	gdT
chr15_59413597_59414097	gdT&GC_B&NaiveB&MemoryB
chr15_59419548_59420048	gdT
chr15_60510181_60510681	gdT&Endothelium
chr15_61390102_61390602	gdT
chr15_61393851_61394351	gdT&Fibroblast
chr15_62059696_62060196	gdT&NaiveB&MemoryB&Plasma&Macrophage
chr15_63157812_63158312	gdT&GC_B&Plasma&Macrophage
chr15_63202179_63202679	gdT&Macrophage&Endothelium
chr15_63206759_63207259	gdT&Macrophage
chr15_63221316_63221816	gdT&Macrophage&Endothelium
chr15_63221880_63222380	gdT&Macrophage
chr15_63226767_63227267	gdT
chr15_63250428_63250928	gdT
chr15_63255007_63255507	gdT
chr15_63265477_63265977	gdT
chr15_63505474_63505974	gdT&Plasma
chr15_63558227_63558727	gdT&Plasma
chr15_63762912_63763412	gdT
chr15_63833237_63833737	gdT&NaiveB&Plasma
chr15_63891619_63892119	gdT&Macrophage
chr15_63893660_63894160	gdT&Macrophage
chr15_63894238_63894738	gdT
chr15_63897526_63898026	gdT
chr15_63938630_63939130	gdT&NaiveB&Fibroblast&Endothelium
chr15_63941956_63942456	gdT
chr15_63951222_63951722	gdT&Fibroblast
chr15_64026563_64027063	gdT&Macrophage
chr15_64030628_64031128	gdT
chr15_64092998_64093498	gdT&Plasma
chr15_64247902_64248402	gdT
chr15_64373339_64373839	gdT
chr15_64429424_64429924	gdT
chr15_64439077_64439577	gdT
chr15_64594146_64594646	gdT
chr15_64597887_64598387	gdT
chr15_64601827_64602327	gdT
chr15_64623595_64624095	gdT&GC_B
chr15_64626905_64627405	gdT
chr15_64632798_64633298	gdT
chr15_64633433_64633933	gdT
chr15_64639676_64640176	gdT&Macrophage&DC&Neutrophil
chr15_64642063_64642563	gdT
chr15_64835617_64836117	gdT&GC_B&NaiveB&MemoryB&Macrophage
chr15_64891376_64891876	gdT&Plasma&Macrophage&Neutrophil
chr15_64925268_64925768	gdT&Neutrophil
chr15_64975283_64975783	gdT
chr15_65028864_65029364	gdT&Plasma
chr15_65029383_65029883	gdT
chr15_65287409_65287909	gdT&GC_B&NaiveB&MemoryB&Plasma
chr15_65706058_65706558	gdT&GC_B&NaiveB&MemoryB
chr15_65768505_65769005	gdT
chr15_65820403_65820903	gdT&Fibroblast
chr15_65821008_65821508	gdT&NaiveB&Plasma
chr15_65822171_65822671	gdT&Fibroblast
chr15_67074267_67074767	gdT&NaiveB&Macrophage&Endothelium
chr15_67085691_67086191	gdT&GC_B&NaiveB&MemoryB&Plasma&Macrophage&DC
chr15_67103002_67103502	gdT&NaiveB
chr15_67121483_67121983	gdT&NaiveB&Plasma
chr15_67131661_67132161	gdT
chr15_67197419_67197919	gdT
chr15_67945818_67946318	gdT
chr15_67954633_67955133	gdT
chr15_67955264_67955764	gdT
chr15_68101180_68101680	gdT&Plasma
chr15_68292142_68292642	gdT&Plasma
chr15_68794255_68794755	gdT
chr15_69551966_69552466	gdT
chr15_69648714_69649214	gdT&Plasma
chr15_69669460_69669960	gdT&MemoryB&Plasma&Macrophage&Neutrophil
chr15_69670685_69671185	gdT
chr15_69680223_69680723	gdT
chr15_69680824_69681324	gdT
chr15_69718367_69718867	gdT&Macrophage
chr15_69743097_69743597	gdT
chr15_69749734_69750234	gdT&Neutrophil
chr15_70024509_70025009	gdT&MemoryB
chr15_70083919_70084419	gdT&GC_B&MemoryB&Plasma
chr15_70097139_70097639	gdT&NaiveB&Plasma&Neutrophil
chr15_70100585_70101085	gdT&GC_B&MemoryB&Plasma
chr15_70142123_70142623	gdT&NK&Mast&Macrophage&DC&Neutrophil
chr15_70257494_70257994	gdT&GC_B&NaiveB&MemoryB&Plasma&Macrophage&DC
chr15_70262774_70263274	gdT&GC_B&MemoryB&Macrophage
chr15_70266734_70267234	gdT&NK&NaiveB&MemoryB&Macrophage&DC
chr15_70309800_70310300	gdT
chr15_70635029_70635529	gdT
chr15_72117313_72117813	gdT&GC_B&NaiveB&Plasma&Fibroblast
chr15_72497362_72497862	gdT
chr15_72524019_72524519	gdT
chr15_73564122_73564622	gdT&Macrophage&Neutrophil&Endothelium
chr15_73941856_73942356	gdT
chr15_74316048_74316548	gdT
chr15_74366125_74366625	gdT&Plasma&Endothelium
chr15_74431526_74432026	gdT&GC_B&MemoryB
chr15_74695817_74696317	gdT
chr15_74784361_74784861	gdT&GC_B
chr15_74791648_74792148	gdT&GC_B&MemoryB
chr15_74792524_74793024	gdT&GC_B
chr15_74798309_74798809	gdT&GC_B&Plasma
chr15_74857930_74858430	gdT&GC_B&MemoryB
chr15_74883754_74884254	gdT
chr15_74950330_74950830	gdT&Plasma
chr15_75037637_75038137	gdT&Plasma&Macrophage&DC&Neutrophil
chr15_75038169_75038669	gdT&Macrophage&Neutrophil
chr15_75043644_75044144	gdT&NK&ILCs&Plasma&Mast&Macrophage&DC&Neutrophil&Fibroblast&Pericyte&Endothelium&Glial
chr15_75061204_75061704	gdT&Plasma&Macrophage&Neutrophil
chr15_75210643_75211143	gdT&Neutrophil
chr15_75351163_75351663	gdT&GC_B&NaiveB
chr15_75432118_75432618	gdT
chr15_75842797_75843297	gdT&NaiveB&MemoryB&Plasma
chr15_75945896_75946396	gdT&GC_B
chr15_76065248_76065748	gdT&Macrophage
chr15_76235147_76235647	gdT
chr15_76711367_76711867	gdT&GC_B&Plasma
chr15_76903297_76903797	gdT&NaiveB&MemoryB&Macrophage&Fibroblast
chr15_76951101_76951601	gdT
chr15_77002364_77002864	gdT&GC_B&MemoryB
chr15_77179114_77179614	gdT
chr15_77426825_77427325	gdT&NaiveB&MemoryB
chr15_77440316_77440816	gdT&Plasma
chr15_78050895_78051395	gdT
chr15_78541069_78541569	gdT
chr15_78830773_78831273	gdT&GC_B&NaiveB&MemoryB&Macrophage&Endothelium
chr15_78902619_78903119	gdT&Macrophage
chr15_79969020_79969520	gdT&GC_B&Macrophage&Neutrophil
chr15_80126422_80126922	gdT
chr15_81285266_81285766	gdT&GC_B&NaiveB&Plasma
chr15_81285925_81286425	gdT&GC_B&NaiveB
chr15_81301780_81302280	gdT&GC_B&NaiveB&MemoryB&Plasma&Macrophage&DC&Neutrophil
chr15_81347851_81348351	gdT&Plasma
chr15_82966716_82967216	gdT&Plasma
chr15_83919401_83919901	gdT&Plasma
chr15_84570885_84571385	gdT&MemoryB&Plasma&DC&Fibroblast
chr15_84633061_84633561	gdT&GC_B
chr15_84737671_84738171	gdT
chr15_84914865_84915365	gdT&Plasma&DC
chr15_84915591_84916091	gdT&DC
chr15_85100500_85101000	gdT
chr15_85418241_85418741	gdT
chr15_85485880_85486380	gdT&Plasma
chr15_85557318_85557818	gdT
chr15_85584035_85584535	gdT&Plasma&Macrophage&DC
chr15_85584769_85585269	gdT&MemoryB
chr15_85644682_85645182	gdT
chr15_85662231_85662731	gdT&Macrophage
chr15_85668688_85669188	gdT
chr15_85711581_85712081	gdT
chr15_85871461_85871961	gdT
chr15_85909854_85910354	gdT
chr15_85916106_85916606	gdT&GC_B
chr15_86609978_86610478	gdT
chr15_88467161_88467661	gdT&NK
chr15_88467677_88468177	gdT
chr15_88912348_88912848	gdT&Plasma&Fibroblast
chr15_88913181_88913681	gdT&GC_B&NaiveB&Plasma&Fibroblast&Endothelium
chr15_89002190_89002690	gdT&Plasma&Fibroblast
chr15_89002704_89003204	gdT&Plasma&Fibroblast
chr15_89067710_89068210	gdT&Neutrophil
chr15_89068242_89068742	gdT&MemoryB&Plasma&Macrophage&DC&Neutrophil
chr15_89130113_89130613	gdT&NK&Plasma&Neutrophil
chr15_89132796_89133296	gdT&NK&Mast&Macrophage&Neutrophil&Endothelium
chr15_89177661_89178161	gdT&Fibroblast
chr15_89204926_89205426	gdT
chr15_89332322_89332822	gdT
chr15_89359089_89359589	gdT
chr15_89378752_89379252	gdT&GC_B&MemoryB
chr15_89379334_89379834	gdT
chr15_89399740_89400240	gdT&GC_B&MemoryB&Plasma&Macrophage
chr15_89641041_89641541	gdT&GC_B
chr15_89654729_89655229	gdT&Fibroblast
chr15_89655970_89656470	gdT&Plasma
chr15_89671573_89672073	gdT
chr15_90086729_90087229	gdT&GC_B
chr15_90201057_90201557	gdT&Plasma
chr15_90201846_90202346	gdT
chr15_90265403_90265903	gdT
chr15_90414613_90415113	gdT
chr15_90449326_90449826	gdT
chr15_90467466_90467966	gdT
chr15_90530321_90530821	gdT&NaiveB&MemoryB&Plasma
chr15_90598063_90598563	gdT&Plasma&Neutrophil
chr15_90717509_90718009	gdT
chr15_90773796_90774296	gdT
chr15_90812056_90812556	gdT&Macrophage
chr15_90818485_90818985	gdT&GC_B&NaiveB&MemoryB&Neutrophil
chr15_90877970_90878470	gdT
chr15_90881349_90881849	gdT
chr15_90883467_90883967	gdT&Endothelium
chr15_90885928_90886428	gdT&NaiveB&Neutrophil&Endothelium
chr15_91710083_91710583	gdT&Neutrophil
chr15_91950962_91951462	gdT
chr15_92069557_92070057	gdT&Macrophage&DC&Neutrophil&Endothelium
chr15_92122179_92122679	gdT
chr15_92176338_92176838	gdT
chr15_92184854_92185354	gdT&Macrophage
chr15_92225969_92226469	gdT
chr15_92266501_92267001	gdT
chr15_92288709_92289209	gdT&Plasma
chr15_92706143_92706643	gdT
chr15_92733962_92734462	gdT&Macrophage&Fibroblast
chr15_92884864_92885364	gdT
chr15_92897215_92897715	gdT
chr15_92899498_92899998	gdT
chr15_93102135_93102635	gdT&Macrophage
chr15_94242212_94242712	gdT
chr15_94252319_94252819	gdT
chr15_94253680_94254180	gdT&GC_B&NaiveB&MemoryB
chr15_94263249_94263749	gdT&GC_B&Fibroblast
chr15_94263914_94264414	gdT&Neutrophil
chr15_94270429_94270929	gdT&GC_B&NaiveB
chr15_94280256_94280756	gdT
chr15_94286444_94286944	gdT&GC_B&NaiveB&Fibroblast
chr15_94287699_94288199	gdT&GC_B&NaiveB&MemoryB&Plasma&Mast&Neutrophil
chr15_94307257_94307757	gdT&GC_B&NaiveB&Neutrophil
chr15_94307820_94308320	gdT
chr15_94360112_94360612	gdT
chr15_94439117_94439617	gdT
chr15_94576872_94577372	gdT
chr15_95669479_95669979	gdT
chr15_95741796_95742296	gdT
chr15_95760465_95760965	gdT
chr15_95803036_95803536	gdT
chr15_95863823_95864323	gdT
chr15_95870462_95870962	gdT
chr15_95871406_95871906	gdT
chr15_95872293_95872793	gdT
chr15_95990758_95991258	gdT&NK
chr15_96037441_96037941	gdT
chr15_98139281_98139781	gdT
chr15_99310765_99311265	gdT&Neutrophil
chr15_99450751_99451251	gdT&Plasma&Endothelium
chr15_99452741_99453241	gdT&NaiveB&MemoryB&Plasma&Macrophage&DC&Endothelium
chr15_99507664_99508164	gdT&GC_B&Plasma&Macrophage&Fibroblast
chr15_99682979_99683479	gdT&NaiveB&Endothelium
chr15_100043792_100044292	gdT
chr15_100048927_100049427	gdT
chr15_100113314_100113814	gdT
chr15_100166863_100167363	gdT
chr15_100169447_100169947	gdT
chr15_100180815_100181315	gdT&NK
chr15_100189771_100190271	gdT
chr15_100198459_100198959	gdT
chr15_100199182_100199682	gdT
chr15_100200244_100200744	gdT
chr15_100224390_100224890	gdT
chr15_100282410_100282910	gdT
chr15_100309311_100309811	gdT
chr15_100327174_100327674	gdT
chr15_100329302_100329802	gdT
chr15_100331260_100331760	gdT
chr15_100331884_100332384	gdT
chr15_100337122_100337622	gdT
chr15_100340936_100341436	gdT
chr15_100353357_100353857	gdT&Macrophage&DC
chr15_100597340_100597840	gdT
chr15_101122553_101123053	gdT&Plasma
chr15_101124810_101125310	gdT&NK&NaiveB&MemoryB&Macrophage&DC&Neutrophil
chr15_101135495_101135995	gdT&MemoryB&Plasma
chr15_101136968_101137468	gdT&Neutrophil
chr15_101202984_101203484	gdT&Plasma
chr15_101205072_101205572	gdT
chr15_101219359_101219859	gdT&Plasma&Neutrophil
chr15_101237145_101237645	gdT&Macrophage&Neutrophil&Fibroblast
chr15_101334508_101335008	gdT
chr15_101675768_101676268	gdT&GC_B&MemoryB&Plasma&Fibroblast
chr15_101723120_101723620	gdT&NK&MemoryB&Plasma
chr16_78987_79487	gdT
chr16_79541_80041	gdT
chr16_84658_85158	gdT&GC_B&NaiveB&MemoryB&Fibroblast&Endothelium
chr16_130650_131150	gdT&Plasma
chr16_165795_166295	gdT
chr16_307594_308094	gdT&NK&MemoryB&Neutrophil
chr16_308155_308655	gdT&MemoryB
chr16_309444_309944	gdT&Neutrophil
chr16_349083_349583	gdT&NK
chr16_392597_393097	gdT&Macrophage
chr16_400485_400985	gdT&GC_B&NaiveB&MemoryB&Plasma&Macrophage&Neutrophil
chr16_401057_401557	gdT&NaiveB&MemoryB&Plasma&Neutrophil&Fibroblast
chr16_473233_473733	gdT
chr16_517464_517964	gdT
chr16_546451_546951	gdT
chr16_640915_641415	gdT&MemoryB
chr16_659768_660268	gdT&Neutrophil
chr16_668710_669210	gdT&NaiveB
chr16_673648_674148	gdT
chr16_715433_715933	gdT&MemoryB
chr16_721223_721723	gdT&MemoryB
chr16_728651_729151	gdT
chr16_730757_731257	gdT
chr16_878313_878813	gdT&GC_B&MemoryB&Plasma
chr16_951602_952102	gdT
chr16_980080_980580	gdT&NaiveB&Plasma
chr16_980751_981251	gdT&Plasma&Endothelium
chr16_1331090_1331590	gdT&GC_B&MemoryB&Plasma
chr16_1331663_1332163	gdT&GC_B&MemoryB&Plasma&Neutrophil&Fibroblast
chr16_1333358_1333858	gdT
chr16_1350294_1350794	gdT
chr16_1427863_1428363	gdT
chr16_1428437_1428937	gdT&NaiveB&MemoryB
chr16_1432631_1433131	gdT&Endothelium
chr16_1469583_1470083	gdT&GC_B&NaiveB&MemoryB&Macrophage&DC&Neutrophil
chr16_1470804_1471304	gdT&NaiveB&Macrophage&DC&Neutrophil
chr16_1635044_1635544	gdT
chr16_1640500_1641000	gdT&Endothelium
chr16_1707292_1707792	gdT
chr16_1719734_1720234	gdT&NaiveB&MemoryB&Macrophage&DC&Neutrophil
chr16_1990141_1990641	gdT&MemoryB&Plasma
chr16_2140495_2140995	gdT
chr16_2436980_2437480	gdT
chr16_2486213_2486713	gdT&GC_B
chr16_2593529_2594029	gdT
chr16_2595822_2596322	gdT&MemoryB
chr16_2638991_2639491	gdT
chr16_2754263_2754763	gdT&Plasma
chr16_2798104_2798604	gdT&Neutrophil
chr16_2962269_2962769	gdT&GC_B
chr16_2965560_2966060	gdT&GC_B&Plasma
chr16_3048350_3048850	gdT&Macrophage&Neutrophil
chr16_3053236_3053736	gdT&Macrophage&Neutrophil
chr16_3067382_3067882	gdT
chr16_3074162_3074662	gdT
chr16_3124123_3124623	gdT
chr16_3128840_3129340	gdT
chr16_3129428_3129928	gdT&MemoryB
chr16_3159085_3159585	gdT&Plasma&Neutrophil
chr16_3163305_3163805	gdT&Macrophage
chr16_3170720_3171220	gdT
chr16_3264862_3265362	gdT
chr16_3400320_3400820	gdT&NaiveB&Plasma
chr16_3431731_3432231	gdT&NaiveB&Neutrophil
chr16_3500672_3501172	gdT&NaiveB&Macrophage
chr16_3501205_3501705	gdT
chr16_3542047_3542547	gdT
chr16_3574248_3574748	gdT
chr16_3585406_3585906	gdT
chr16_3595391_3595891	gdT
chr16_3596175_3596675	gdT&Macrophage
chr16_3612124_3612624	gdT
chr16_3624710_3625210	gdT&GC_B
chr16_3626721_3627221	gdT
chr16_3665443_3665943	gdT
chr16_3669043_3669543	gdT
chr16_3670582_3671082	gdT
chr16_3860693_3861193	gdT&GC_B&NaiveB&MemoryB&Plasma
chr16_3871601_3872101	gdT
chr16_3938969_3939469	gdT&Fibroblast&Endothelium
chr16_4016615_4017115	gdT&Macrophage&DC
chr16_4315707_4316207	gdT&Plasma&Fibroblast&Endothelium
chr16_4317909_4318409	gdT&Fibroblast
chr16_4318495_4318995	gdT&MemoryB&Fibroblast
chr16_4345844_4346344	gdT&Neutrophil
chr16_4378179_4378679	gdT&Fibroblast
chr16_4413730_4414230	gdT&GC_B&MemoryB&Plasma
chr16_4490655_4491155	gdT
chr16_4510621_4511121	gdT
chr16_4515526_4516026	gdT&NaiveB&MemoryB&Plasma&Macrophage&DC&Neutrophil
chr16_4532525_4533025	gdT
chr16_4625156_4625656	gdT&Plasma&Macrophage
chr16_4646435_4646935	gdT
chr16_4681495_4681995	gdT
chr16_4685997_4686497	gdT
chr16_4793025_4793525	gdT
chr16_5072298_5072798	gdT&Plasma
chr16_5082129_5082629	gdT
chr16_8816960_8817460	gdT
chr16_8949968_8950468	gdT&GC_B
chr16_9072774_9073274	gdT&Plasma
chr16_9135732_9136232	gdT&MemoryB
chr16_10455382_10455882	gdT
chr16_10957876_10958376	gdT&Mast
chr16_11141652_11142152	gdT
chr16_11157116_11157616	gdT&GC_B
chr16_11171513_11172013	gdT
chr16_11172695_11173195	gdT&GC_B
chr16_11245945_11246445	gdT
chr16_11254036_11254536	gdT&GC_B
chr16_11297531_11298031	gdT&GC_B&NaiveB&MemoryB&Plasma
chr16_11537111_11537611	gdT&Macrophage
chr16_11540593_11541093	gdT&Macrophage
chr16_11547457_11547957	gdT&Macrophage&Glial
chr16_11553228_11553728	gdT&Macrophage&Neutrophil
chr16_11555628_11556128	gdT&Macrophage
chr16_11558777_11559277	gdT&Macrophage
chr16_11561729_11562229	gdT&Macrophage
chr16_11565296_11565796	gdT&Macrophage
chr16_11569421_11569921	gdT&Macrophage
chr16_11570186_11570686	gdT&Macrophage
chr16_11573828_11574328	gdT&Macrophage
chr16_11583114_11583614	gdT&Macrophage&Fibroblast
chr16_11587210_11587710	gdT&NaiveB&MemoryB&Plasma&Fibroblast
chr16_11717504_11718004	gdT
chr16_11910677_11911177	gdT&Macrophage
chr16_11977596_11978096	gdT&NaiveB&Fibroblast
chr16_12767935_12768435	gdT
chr16_15065926_15066426	gdT
chr16_15072426_15072926	gdT
chr16_15588919_15589419	gdT&Macrophage&Neutrophil
chr16_15950658_15951158	gdT&NaiveB&Plasma
chr16_15983243_15983743	gdT
chr16_15993448_15993948	gdT&MemoryB
chr16_16004114_16004614	gdT&Fibroblast
chr16_16074375_16074875	gdT&Macrophage&Neutrophil&Fibroblast
chr16_17134500_17135000	gdT&GC_B&Plasma
chr16_17237326_17237826	gdT&NaiveB
chr16_17343658_17344158	gdT&NaiveB&MemoryB&Macrophage
chr16_17344461_17344961	gdT&NaiveB
chr16_17345011_17345511	gdT&NaiveB&Plasma&Macrophage&Neutrophil
chr16_17374594_17375094	gdT&GC_B&NaiveB
chr16_17462419_17462919	gdT&GC_B&NaiveB&MemoryB&Plasma&Macrophage&Neutrophil
chr16_18801913_18802413	gdT&GC_B
chr16_18950690_18951190	gdT
chr16_19116753_19117253	gdT&Plasma
chr16_19117627_19118127	gdT&GC_B&MemoryB&Plasma&Fibroblast
chr16_20741144_20741644	gdT
chr16_20943763_20944263	gdT&Plasma
chr16_20945001_20945501	gdT
chr16_21509587_21510087	gdT&Fibroblast&Endothelium&Glial
chr16_21510198_21510698	gdT
chr16_21513350_21513850	gdT
chr16_21516592_21517092	gdT&Plasma
chr16_21526559_21527059	gdT
chr16_21554676_21555176	gdT&GC_B&NaiveB&MemoryB&Plasma&Macrophage
chr16_21583920_21584420	gdT
chr16_21600422_21600922	gdT&NaiveB&MemoryB
chr16_21634283_21634783	gdT
chr16_21657338_21657838	gdT&NaiveB&MemoryB
chr16_21953068_21953568	gdT
chr16_22007160_22007660	gdT
chr16_22206472_22206972	gdT&GC_B&MemoryB
chr16_22355499_22355999	gdT&Plasma&Macrophage
chr16_22430441_22430941	gdT
chr16_23510240_23510740	gdT&GC_B&Endothelium
chr16_23516713_23517213	gdT&GC_B&NaiveB&MemoryB&Macrophage
chr16_23641748_23642248	gdT
chr16_23670035_23670535	gdT&GC_B&MemoryB
chr16_23694837_23695337	gdT
chr16_24541480_24541980	gdT&Plasma
chr16_24986349_24986849	gdT&Macrophage&Endothelium
chr16_25066651_25067151	gdT
chr16_25106356_25106856	gdT
chr16_27202997_27203497	gdT
chr16_27210967_27211467	gdT
chr16_27239811_27240311	gdT
chr16_27242794_27243294	gdT&NK&NaiveB&Macrophage&DC&Fibroblast&Endothelium
chr16_27243417_27243917	gdT&NK&NaiveB&Macrophage
chr16_27321683_27322183	gdT&Macrophage&Fibroblast
chr16_27372612_27373112	gdT&NaiveB&Plasma
chr16_27398899_27399399	gdT&GC_B&NaiveB&Macrophage&Neutrophil
chr16_27424674_27425174	gdT&GC_B
chr16_27442803_27443303	gdT
chr16_27445404_27445904	gdT&GC_B
chr16_27452628_27453128	gdT&GC_B
chr16_28166563_28167063	gdT
chr16_28473634_28474134	gdT&GC_B&MemoryB
chr16_28488523_28489023	gdT
chr16_28495905_28496405	gdT
chr16_28496436_28496936	gdT&Neutrophil
chr16_28513727_28514227	gdT
chr16_28553939_28554439	gdT
chr16_28554492_28554992	gdT&NaiveB&MemoryB
chr16_28863200_28863700	gdT&GC_B&MemoryB&Plasma
chr16_28877327_28877827	gdT&Plasma
chr16_29094377_29094877	gdT&Plasma
chr16_29126019_29126519	gdT&NK&Macrophage&DC&Neutrophil
chr16_29135983_29136483	gdT
chr16_29146523_29147023	gdT&Neutrophil
chr16_29600842_29601342	gdT
chr16_29719043_29719543	gdT&Plasma
chr16_30031056_30031556	gdT
chr16_30092506_30093006	gdT&GC_B&NaiveB&MemoryB&Macrophage&DC&Neutrophil&Endothelium
chr16_30122479_30122979	gdT
chr16_30349716_30350216	gdT&GC_B&MemoryB&Plasma
chr16_30350921_30351421	gdT&GC_B
chr16_30398539_30399039	gdT
chr16_30459391_30459891	gdT&GC_B&MemoryB&Plasma
chr16_30561456_30561956	gdT&NaiveB&MemoryB&Macrophage&Endothelium
chr16_30874622_30875122	gdT
chr16_30893334_30893834	gdT&GC_B&Plasma
chr16_30906923_30907423	gdT
chr16_30941867_30942367	gdT&Plasma&Neutrophil
chr16_30948832_30949332	gdT&GC_B&NaiveB&Plasma&Macrophage&DC&Neutrophil
chr16_30949449_30949949	gdT&NaiveB&MemoryB&Neutrophil
chr16_31063476_31063976	gdT&Macrophage
chr16_31108116_31108616	gdT&GC_B
chr16_31344657_31345157	gdT&NK&MemoryB&Plasma&Macrophage&DC&Neutrophil
chr16_31350144_31350644	gdT&MemoryB&Macrophage&DC
chr16_31354876_31355376	gdT&Mast&Macrophage&DC&Neutrophil
chr16_31430629_31431129	gdT
chr16_31700301_31700801	gdT
chr16_47643544_47644044	gdT
chr16_47732463_47732963	gdT
chr16_48556736_48557236	gdT
chr16_48595661_48596161	gdT
chr16_48598006_48598506	gdT&Macrophage&Neutrophil
chr16_48599489_48599989	gdT
chr16_49440335_49440835	gdT&Plasma&Endothelium
chr16_50153898_50154398	gdT&Neutrophil
chr16_50268310_50268810	gdT
chr16_50268958_50269458	gdT
chr16_50269621_50270121	gdT
chr16_50282496_50282996	gdT&Macrophage
chr16_52928880_52929380	gdT
chr16_53069637_53070137	gdT
chr16_53435315_53435815	gdT&Plasma
chr16_53465534_53466034	gdT
chr16_53773712_53774212	gdT
chr16_53892006_53892506	gdT
chr16_53904957_53905457	gdT
chr16_53912947_53913447	gdT&Fibroblast
chr16_53913839_53914339	gdT&Macrophage
chr16_53961980_53962480	gdT
chr16_56048661_56049161	gdT&GC_B&NaiveB&MemoryB&Macrophage&DC
chr16_56318246_56318746	gdT&Fibroblast
chr16_56356298_56356798	gdT&GC_B&Plasma&Fibroblast&Endothelium
chr16_56357774_56358274	gdT&GC_B&MemoryB&Plasma&Neutrophil
chr16_56358283_56358783	gdT&GC_B&Neutrophil
chr16_56415764_56416264	gdT&GC_B&MemoryB&Macrophage
chr16_56861938_56862438	gdT&Macrophage
chr16_57530500_57531000	gdT&GC_B&NaiveB&MemoryB
chr16_57588745_57589245	gdT
chr16_57591320_57591820	gdT&Plasma
chr16_57610526_57611026	gdT&Plasma
chr16_57614526_57615026	gdT
chr16_57646464_57646964	gdT&Neutrophil&Endothelium
chr16_57667389_57667889	gdT&NK&Macrophage&Neutrophil
chr16_57668011_57668511	gdT&NK&Neutrophil
chr16_57668745_57669245	gdT&Neutrophil
chr16_57669337_57669837	gdT&Neutrophil
chr16_57689004_57689504	gdT&NaiveB&MemoryB&Neutrophil
chr16_57802816_57803316	gdT&Fibroblast&Endothelium
chr16_57815613_57816113	gdT
chr16_57994737_57995237	gdT&Macrophage&Neutrophil
chr16_58426043_58426543	gdT&GC_B&MemoryB&Macrophage&DC&Neutrophil
chr16_58589247_58589747	gdT
chr16_58605509_58606009	gdT
chr16_66515718_66516218	gdT&GC_B&Neutrophil
chr16_66523191_66523691	gdT&Neutrophil
chr16_66553177_66553677	gdT
chr16_66596835_66597335	gdT
chr16_66830752_66831252	gdT&MemoryB
chr16_67100847_67101347	gdT
chr16_67160168_67160668	gdT
chr16_67537919_67538419	gdT&NaiveB&MemoryB&Plasma&Fibroblast&Endothelium
chr16_67539873_67540373	gdT&MemoryB
chr16_67563778_67564278	gdT
chr16_67719759_67720259	gdT&Macrophage&Neutrophil
chr16_67841720_67842220	gdT
chr16_67842283_67842783	gdT&NaiveB
chr16_67939422_67939922	gdT
chr16_67989658_67990158	gdT
chr16_68080233_68080733	gdT
chr16_68100440_68100940	gdT
chr16_68119944_68120444	gdT&MemoryB&Plasma
chr16_68231805_68232305	gdT
chr16_68232458_68232958	gdT
chr16_68319175_68319675	gdT
chr16_68355820_68356320	gdT&Plasma&Macrophage
chr16_68357871_68358371	gdT
chr16_69235885_69236385	gdT
chr16_69340040_69340540	gdT&Plasma
chr16_69660232_69660732	gdT
chr16_70430694_70431194	gdT&GC_B&NaiveB&MemoryB&Plasma&Macrophage&DC&Neutrophil
chr16_70437082_70437582	gdT&Fibroblast&Endothelium
chr16_70454352_70454852	gdT
chr16_71012103_71012603	gdT
chr16_71905664_71906164	gdT
chr16_74576779_74577279	gdT
chr16_74606357_74606857	gdT&Plasma
chr16_75074584_75075084	gdT
chr16_75319758_75320258	gdT&Plasma
chr16_75333654_75334154	gdT&NaiveB&MemoryB&Macrophage
chr16_75789118_75789618	gdT&Macrophage
chr16_75810242_75810742	gdT&Fibroblast
chr16_75810882_75811382	gdT
chr16_79157195_79157695	gdT
chr16_79519406_79519906	gdT&NK&Macrophage&DC
chr16_80610486_80610986	gdT
chr16_80670110_80670610	gdT&GC_B&NaiveB&MemoryB&Macrophage
chr16_80692190_80692690	gdT&GC_B
chr16_80692862_80693362	gdT&GC_B
chr16_80695320_80695820	gdT&GC_B
chr16_80700471_80700971	gdT&GC_B
chr16_81366289_81366789	gdT&Endothelium
chr16_81369984_81370484	gdT&Plasma
chr16_81455928_81456428	gdT
chr16_81458393_81458893	gdT&Macrophage&Neutrophil
chr16_81465198_81465698	gdT
chr16_81471717_81472217	gdT
chr16_81473542_81474042	gdT&Neutrophil&Fibroblast
chr16_81477461_81477961	gdT&NaiveB&MemoryB&Neutrophil
chr16_81478258_81478758	gdT&NaiveB&MemoryB&Macrophage
chr16_81480169_81480669	gdT&GC_B
chr16_81481306_81481806	gdT&NK&GC_B&NaiveB&MemoryB&Plasma&Macrophage&DC&Neutrophil
chr16_81481816_81482316	gdT&MemoryB
chr16_81482441_81482941	gdT&Macrophage&DC
chr16_81484119_81484619	gdT&Neutrophil&Fibroblast
chr16_81493003_81493503	gdT
chr16_81498318_81498818	gdT
chr16_81499707_81500207	gdT
chr16_81515344_81515844	gdT
chr16_81543948_81544448	gdT&Macrophage&DC&Neutrophil&Fibroblast&Endothelium
chr16_81544601_81545101	gdT&Endothelium
chr16_81551966_81552466	gdT&Neutrophil&Endothelium
chr16_81619352_81619852	gdT
chr16_81625110_81625610	gdT&Endothelium
chr16_81629031_81629531	gdT&Neutrophil
chr16_81630071_81630571	gdT&Macrophage
chr16_81679459_81679959	gdT&Fibroblast
chr16_81715793_81716293	gdT&GC_B&MemoryB&Plasma
chr16_81770908_81771408	gdT&Plasma
chr16_81781106_81781606	gdT&GC_B
chr16_81783345_81783845	gdT&GC_B&MemoryB
chr16_81795048_81795548	gdT&MemoryB
chr16_81795971_81796471	gdT&GC_B&MemoryB&Plasma&Macrophage
chr16_81797395_81797895	gdT&GC_B&NaiveB&MemoryB&Plasma&DC&Neutrophil
chr16_81806863_81807363	gdT&GC_B&Plasma
chr16_81809706_81810206	gdT&GC_B&Plasma
chr16_81810246_81810746	gdT&NK&Plasma
chr16_81810749_81811249	gdT&NK&GC_B&MemoryB&Plasma
chr16_81811370_81811870	gdT&GC_B&Plasma
chr16_81816061_81816561	gdT&Plasma
chr16_81816682_81817182	gdT&GC_B&MemoryB&Plasma
chr16_81817245_81817745	gdT&GC_B&MemoryB&Plasma
chr16_81821488_81821988	gdT&GC_B&NaiveB&MemoryB&Plasma
chr16_81826359_81826859	gdT&GC_B
chr16_81827257_81827757	gdT&MemoryB&Plasma
chr16_81828092_81828592	gdT&GC_B&NaiveB&MemoryB&Plasma
chr16_81830820_81831320	gdT&GC_B&Plasma
chr16_81832191_81832691	gdT&MemoryB&Plasma
chr16_81834816_81835316	gdT&NaiveB
chr16_81838716_81839216	gdT&Plasma
chr16_81843766_81844266	gdT&NaiveB&Plasma
chr16_81850499_81850999	gdT
chr16_81851264_81851764	gdT
chr16_81872511_81873011	gdT&Plasma
chr16_81875385_81875885	gdT
chr16_81879576_81880076	gdT&GC_B
chr16_81895833_81896333	gdT&GC_B&NaiveB&Plasma
chr16_81928847_81929347	gdT
chr16_82671724_82672224	gdT
chr16_84099523_84100023	gdT&Plasma
chr16_84138604_84139104	gdT
chr16_84144182_84144682	gdT&GC_B
chr16_84505061_84505561	gdT
chr16_84577305_84577805	gdT
chr16_84739664_84740164	gdT&Macrophage&Fibroblast&Endothelium
chr16_85038682_85039182	gdT
chr16_85091646_85092146	gdT
chr16_85303213_85303713	gdT&GC_B&NaiveB&Neutrophil
chr16_85605757_85606257	gdT
chr16_85623712_85624212	gdT
chr16_85734339_85734839	gdT
chr16_85880056_85880556	gdT&Macrophage
chr16_85882437_85882937	gdT&Macrophage&DC
chr16_85904181_85904681	gdT&Macrophage
chr16_85913982_85914482	gdT&GC_B&Macrophage&Fibroblast
chr16_85914753_85915253	gdT&Macrophage
chr16_87235958_87236458	gdT&MemoryB&Macrophage&DC
chr16_87496409_87496909	gdT&GC_B&Macrophage
chr16_87824182_87824682	gdT
chr16_87825036_87825536	gdT&Plasma
chr16_87826926_87827426	gdT&Plasma
chr16_87828449_87828949	gdT&GC_B&Plasma
chr16_87828996_87829496	gdT&Plasma
chr16_87829590_87830090	gdT&Plasma
chr16_87833584_87834084	gdT&GC_B
chr16_87848840_87849340	gdT
chr16_87850882_87851382	gdT&Plasma
chr16_87851399_87851899	gdT&MemoryB&Plasma
chr16_87856650_87857150	gdT&Plasma
chr16_87859649_87860149	gdT
chr16_87912593_87913093	gdT&GC_B
chr16_88071019_88071519	gdT&NaiveB
chr16_88071768_88072268	gdT
chr16_88091717_88092217	gdT&Macrophage&Fibroblast&Endothelium
chr16_88110863_88111363	gdT&Macrophage
chr16_88294714_88295214	gdT
chr16_88295283_88295783	gdT
chr16_88347928_88348428	gdT&GC_B&NaiveB&Endothelium
chr16_88407771_88408271	gdT&Macrophage&DC&Neutrophil
chr16_88452506_88453006	gdT
chr16_88461377_88461877	gdT&Neutrophil
chr16_88461934_88462434	gdT&Neutrophil
chr16_88462994_88463494	gdT&Neutrophil
chr16_88464928_88465428	gdT&MemoryB&Neutrophil
chr16_88472631_88473131	gdT
chr16_88475777_88476277	gdT
chr16_88476527_88477027	gdT
chr16_88483158_88483658	gdT
chr16_88499167_88499667	gdT
chr16_88499774_88500274	gdT&Neutrophil&Endothelium
chr16_88526630_88527130	gdT
chr16_88549750_88550250	gdT
chr16_88550277_88550777	gdT&Plasma&Neutrophil&Endothelium
chr16_88552264_88552764	gdT&Plasma
chr16_88633181_88633681	gdT&GC_B&NaiveB&DC
chr16_88635369_88635869	gdT&GC_B
chr16_88641296_88641796	gdT&Macrophage
chr16_88646090_88646590	gdT
chr16_88650175_88650675	gdT&MemoryB&Plasma&Neutrophil
chr16_88785599_88786099	gdT
chr16_88943085_88943585	gdT&MemoryB&Plasma
chr16_89118351_89118851	gdT
chr16_89192050_89192550	gdT&Plasma
chr16_89253826_89254326	gdT&Macrophage
chr16_89313712_89314212	gdT
chr16_89332216_89332716	gdT
chr16_89335663_89336163	gdT
chr16_89352303_89352803	gdT&Neutrophil
chr16_89402371_89402871	gdT
chr16_89422194_89422694	gdT&NaiveB&Plasma&Macrophage&Endothelium
chr16_89423660_89424160	gdT&Macrophage&Neutrophil
chr16_89478811_89479311	gdT
chr16_89564035_89564535	gdT
chr16_89594501_89595001	gdT
chr16_89655656_89656156	gdT
chr16_89764839_89765339	gdT&NK&NaiveB&MemoryB&Plasma&Macrophage
chr16_89839797_89840297	gdT
chr16_89845456_89845956	gdT&GC_B&Plasma
chr16_89860731_89861231	gdT&GC_B&Plasma
chr16_89915616_89916116	gdT
chr16_89919391_89919891	gdT
chr17_540609_541109	gdT&Neutrophil
chr17_603357_603857	gdT
chr17_906313_906813	gdT&Macrophage
chr17_996866_997366	gdT
chr17_1035780_1036280	gdT&Neutrophil&Fibroblast
chr17_1121099_1121599	gdT
chr17_1171171_1171671	gdT&GC_B
chr17_1180381_1180881	gdT&GC_B&Plasma
chr17_1183460_1183960	gdT&GC_B&NaiveB&MemoryB&Plasma&Endothelium
chr17_1193187_1193687	gdT&Macrophage
chr17_1197238_1197738	gdT&Macrophage&Fibroblast
chr17_1202112_1202612	gdT&GC_B
chr17_1256900_1257400	gdT&Endothelium
chr17_1374398_1374898	gdT&MemoryB
chr17_1384107_1384607	gdT
chr17_1393451_1393951	gdT&Plasma
chr17_1463173_1463673	gdT&GC_B&NaiveB&MemoryB&Plasma&Macrophage&DC
chr17_1628243_1628743	gdT
chr17_1830391_1830891	gdT&NaiveB
chr17_1834285_1834785	gdT&GC_B&MemoryB&Plasma
chr17_2058453_2058953	gdT&MemoryB&Neutrophil
chr17_2059139_2059639	gdT&GC_B&NaiveB&MemoryB&Mast&Macrophage&Neutrophil
chr17_2061477_2061977	gdT&Macrophage&Fibroblast
chr17_2083463_2083963	gdT&Macrophage&DC&Neutrophil
chr17_2088245_2088745	gdT&Macrophage&Neutrophil&Endothelium
chr17_2118192_2118692	gdT&GC_B
chr17_2122869_2123369	gdT&Macrophage&DC&Neutrophil&Fibroblast&Endothelium
chr17_2138263_2138763	gdT&Plasma&Macrophage
chr17_2169969_2170469	gdT&Neutrophil
chr17_2177366_2177866	gdT&Endothelium
chr17_2238725_2239225	gdT&GC_B&MemoryB&Plasma
chr17_2336259_2336759	gdT
chr17_2354133_2354633	gdT
chr17_2394232_2394732	gdT
chr17_2502630_2503130	gdT&Macrophage
chr17_2596464_2596964	gdT
chr17_2675252_2675752	gdT
chr17_3693665_3694165	gdT&NK&GC_B&NaiveB&MemoryB&Plasma
chr17_3695192_3695692	gdT&NaiveB&MemoryB&Plasma
chr17_3737699_3738199	gdT&Fibroblast
chr17_3769347_3769847	gdT
chr17_3789773_3790273	gdT
chr17_3798468_3798968	gdT&GC_B&MemoryB&Macrophage&DC
chr17_4263087_4263587	gdT
chr17_4333615_4334115	gdT
chr17_4373650_4374150	gdT&GC_B&Plasma
chr17_4717120_4717620	gdT
chr17_4717742_4718242	gdT&Macrophage&DC&Neutrophil
chr17_4790695_4791195	gdT
chr17_4895716_4896216	gdT&Macrophage
chr17_4901590_4902090	gdT&NK&Plasma&Macrophage&DC&Neutrophil&Endothelium
chr17_4946988_4947488	gdT&Neutrophil
chr17_5184231_5184731	gdT
chr17_5307954_5308454	gdT&Macrophage
chr17_5418734_5419234	gdT&GC_B&NaiveB&MemoryB
chr17_5468154_5468654	gdT
chr17_5485225_5485725	gdT
chr17_6640066_6640566	gdT
chr17_6700969_6701469	gdT
chr17_6756287_6756787	gdT&Fibroblast&Endothelium
chr17_7080593_7081093	gdT&Macrophage&Fibroblast
chr17_7135626_7136126	gdT&Macrophage
chr17_7352197_7352697	gdT
chr17_7405206_7405706	gdT&Fibroblast
chr17_7477860_7478360	gdT&Macrophage&DC&Neutrophil&Fibroblast&Endothelium
chr17_7614343_7614843	gdT&MemoryB&Plasma
chr17_7853341_7853841	gdT&NaiveB&Macrophage&Neutrophil
chr17_7853946_7854446	gdT&Macrophage
chr17_7885119_7885619	gdT
chr17_7922727_7923227	gdT&Fibroblast
chr17_7923239_7923739	gdT&Plasma
chr17_7989558_7990058	gdT&Macrophage
chr17_8041104_8041604	gdT&Macrophage&Neutrophil
chr17_8056876_8057376	gdT
chr17_8073556_8074056	gdT&NaiveB&MemoryB&Plasma
chr17_8119464_8119964	gdT&Macrophage&Fibroblast
chr17_8131488_8131988	gdT
chr17_8189217_8189717	gdT
chr17_8244011_8244511	gdT
chr17_8247806_8248306	gdT&GC_B&Neutrophil
chr17_8288372_8288872	gdT
chr17_8288893_8289393	gdT&NaiveB&MemoryB&Plasma&Neutrophil
chr17_8857134_8857634	gdT
chr17_8859006_8859506	gdT&MemoryB&Macrophage
chr17_8861146_8861646	gdT&Neutrophil
chr17_8862098_8862598	gdT
chr17_8866316_8866816	gdT&Neutrophil
chr17_8894896_8895396	gdT&MemoryB&Macrophage
chr17_9346259_9346759	gdT
chr17_9576368_9576868	gdT
chr17_9905884_9906384	gdT&Macrophage&Fibroblast
chr17_10051051_10051551	gdT&GC_B&Plasma&Macrophage&Fibroblast
chr17_10081541_10082041	gdT&GC_B
chr17_10103659_10104159	gdT
chr17_10115028_10115528	gdT&NK&NaiveB&Macrophage&DC&Neutrophil&Fibroblast
chr17_10115693_10116193	gdT&Macrophage&Fibroblast
chr17_10117454_10117954	gdT&NK&NaiveB&Macrophage&DC&Neutrophil
chr17_10150040_10150540	gdT&NK&GC_B&NaiveB&Macrophage&DC&Neutrophil
chr17_10156906_10157406	gdT&NK&GC_B&NaiveB&Mast&Macrophage&DC&Neutrophil
chr17_10168325_10168825	gdT
chr17_10186716_10187216	gdT
chr17_13601778_13602278	gdT&Fibroblast&Endothelium
chr17_14119499_14119999	gdT
chr17_14156689_14157189	gdT
chr17_14297942_14298442	gdT
chr17_15270972_15271472	gdT&Fibroblast
chr17_15589050_15589550	gdT
chr17_15751913_15752413	gdT
chr17_16589242_16589742	gdT&Endothelium
chr17_17075334_17075834	gdT&Fibroblast&Endothelium
chr17_17408440_17408940	gdT
chr17_17681599_17682099	gdT
chr17_17695144_17695644	gdT&Fibroblast
chr17_17712458_17712958	gdT&GC_B&MemoryB&Plasma&Macrophage&Neutrophil&Fibroblast
chr17_17734775_17735275	gdT&MemoryB&Plasma
chr17_17763847_17764347	gdT
chr17_17768359_17768859	gdT
chr17_17809089_17809589	gdT&MemoryB&Plasma
chr17_18070864_18071364	gdT&Fibroblast
chr17_18141177_18141677	gdT&MemoryB&Plasma
chr17_18183173_18183673	gdT
chr17_18183990_18184490	gdT&GC_B
chr17_18242614_18243114	gdT
chr17_18315559_18316059	gdT&GC_B&NaiveB&MemoryB&Macrophage&DC&Neutrophil
chr17_18319789_18320289	gdT
chr17_18900227_18900727	gdT&GC_B&MemoryB
chr17_19285231_19285731	gdT
chr17_19311764_19312264	gdT&Macrophage&Neutrophil&Endothelium
chr17_19507251_19507751	gdT&MemoryB&Plasma
chr17_20008441_20008941	gdT&NaiveB
chr17_20073896_20074396	gdT
chr17_20116621_20117121	gdT
chr17_20262256_20262756	gdT
chr17_20531858_20532358	gdT
chr17_21284963_21285463	gdT&GC_B
chr17_21294756_21295256	gdT&Plasma
chr17_21296493_21296993	gdT&Plasma
chr17_27339185_27339685	gdT&GC_B&Plasma
chr17_27455380_27455880	gdT
chr17_27544395_27544895	gdT&GC_B&MemoryB&Plasma&Neutrophil
chr17_28041910_28042410	gdT
chr17_28076070_28076570	gdT
chr17_28278824_28279324	gdT&Plasma&Macrophage
chr17_28383795_28384295	gdT&Neutrophil
chr17_28405406_28405906	gdT&MemoryB&Plasma&Macrophage&Fibroblast
chr17_28661947_28662447	gdT&Plasma
chr17_28663283_28663783	gdT
chr17_28704226_28704726	gdT
chr17_28720319_28720819	gdT
chr17_28906259_28906759	gdT&Plasma
chr17_28916269_28916769	gdT
chr17_28981563_28982063	gdT&NaiveB
chr17_29148718_29149218	gdT&Plasma&Macrophage
chr17_29149418_29149918	gdT&GC_B&MemoryB&Plasma&Macrophage&Fibroblast
chr17_29552225_29552725	gdT
chr17_29556431_29556931	gdT
chr17_29556994_29557494	gdT
chr17_29557737_29558237	gdT&GC_B&NaiveB
chr17_29559540_29560040	gdT
chr17_29562506_29563006	gdT&Macrophage
chr17_29563769_29564269	gdT&GC_B&NaiveB&MemoryB
chr17_29572215_29572715	gdT&MemoryB&Plasma&Macrophage&Fibroblast
chr17_29572735_29573235	gdT&GC_B&NaiveB&MemoryB&Plasma&Macrophage&Fibroblast&Endothelium
chr17_29585066_29585566	gdT&NaiveB&MemoryB&Neutrophil&Endothelium
chr17_29590275_29590775	gdT&GC_B&Plasma
chr17_29615988_29616488	gdT
chr17_29622672_29623172	gdT&Plasma
chr17_29733057_29733557	gdT&Fibroblast
chr17_30477086_30477586	gdT
chr17_30600652_30601152	gdT&GC_B&NaiveB&Plasma
chr17_30663638_30664138	gdT
chr17_30667968_30668468	gdT&Fibroblast
chr17_30780223_30780723	gdT&Plasma
chr17_30809828_30810328	gdT
chr17_30820747_30821247	gdT&Neutrophil
chr17_30906038_30906538	gdT
chr17_30938944_30939444	gdT&NaiveB&MemoryB&Plasma&Macrophage
chr17_31216091_31216591	gdT
chr17_31274141_31274641	gdT&Neutrophil&Fibroblast&Endothelium
chr17_31319216_31319716	gdT&GC_B&NaiveB&MemoryB&Plasma&Macrophage&DC
chr17_31320731_31321231	gdT&GC_B&MemoryB
chr17_31391443_31391943	gdT&GC_B&NaiveB&MemoryB&Plasma&Fibroblast
chr17_31495527_31496027	gdT
chr17_31500074_31500574	gdT&Plasma&Neutrophil
chr17_31517493_31517993	gdT
chr17_31582048_31582548	gdT&NaiveB&Plasma&Macrophage&DC&Fibroblast&Endothelium
chr17_32085600_32086100	gdT
chr17_32491981_32492481	gdT&NaiveB&MemoryB&Macrophage
chr17_32501823_32502323	gdT
chr17_32507516_32508016	gdT
chr17_32554961_32555461	gdT
chr17_34363277_34363777	gdT&Macrophage&Neutrophil
chr17_35088632_35089132	gdT&MemoryB&Plasma
chr17_35372882_35373382	gdT&GC_B&NaiveB&MemoryB&Plasma&Macrophage
chr17_35404238_35404738	gdT
chr17_35449568_35450068	gdT&NK&GC_B&NaiveB&MemoryB&Plasma&Neutrophil
chr17_35467055_35467555	gdT
chr17_35468379_35468879	gdT
chr17_35497891_35498391	gdT&NaiveB&Macrophage&Neutrophil&Fibroblast
chr17_35498587_35499087	gdT&Fibroblast
chr17_35518340_35518840	gdT
chr17_35809692_35810192	gdT
chr17_35924135_35924635	gdT
chr17_36059697_36060197	gdT&Neutrophil
chr17_36068999_36069499	gdT
chr17_36075948_36076448	gdT
chr17_36102689_36103189	gdT&GC_B
chr17_36195500_36196000	gdT&Macrophage&Neutrophil
chr17_36928073_36928573	gdT&NaiveB&MemoryB&Macrophage&DC&Neutrophil
chr17_36942026_36942526	gdT
chr17_36942627_36943127	gdT
chr17_37047571_37048071	gdT
chr17_37081278_37081778	gdT
chr17_37085560_37086060	gdT
chr17_37519527_37520027	gdT
chr17_37833161_37833661	gdT&Plasma&Macrophage&DC
chr17_37849150_37849650	gdT
chr17_37856205_37856705	gdT&Plasma
chr17_37884459_37884959	gdT&Plasma
chr17_38578032_38578532	gdT&Glial
chr17_38697064_38697564	gdT
chr17_38711969_38712469	gdT
chr17_38735022_38735522	gdT&GC_B&NaiveB
chr17_38800320_38800820	gdT
chr17_38853562_38854062	gdT
chr17_38881448_38881948	gdT&Macrophage
chr17_38887735_38888235	gdT
chr17_38913366_38913866	gdT&Neutrophil&Endothelium
chr17_38959444_38959944	gdT
chr17_38983062_38983562	gdT&NaiveB&Fibroblast
chr17_39224856_39225356	gdT&GC_B&NaiveB&MemoryB&Fibroblast
chr17_39231962_39232462	gdT&Plasma&Macrophage&Fibroblast
chr17_39352407_39352907	gdT
chr17_39450391_39450891	gdT
chr17_39753712_39754212	gdT&GC_B&NaiveB&MemoryB&Plasma
chr17_39765765_39766265	gdT
chr17_39806641_39807141	gdT&MemoryB
chr17_39845518_39846018	gdT
chr17_39852273_39852773	gdT&NK
chr17_39860368_39860868	gdT
chr17_39863241_39863741	gdT&Plasma
chr17_40018129_40018629	gdT&Endothelium
chr17_40327143_40327643	gdT&MemoryB
chr17_40347318_40347818	gdT&Neutrophil&Endothelium&Glial
chr17_40347950_40348450	gdT
chr17_40647355_40647855	gdT&NaiveB
chr17_40647860_40648360	gdT
chr17_41682555_41683055	gdT
chr17_41811498_41811998	gdT
chr17_41864562_41865062	gdT
chr17_42015478_42015978	gdT&NK&Plasma
chr17_42120519_42121019	gdT&Plasma
chr17_42194285_42194785	gdT&NaiveB&Plasma
chr17_42270698_42271198	gdT
chr17_42385420_42385920	gdT
chr17_42421621_42422121	gdT&Fibroblast&Endothelium
chr17_42524138_42524638	gdT
chr17_42566767_42567267	gdT
chr17_42670661_42671161	gdT&GC_B&Plasma&Neutrophil
chr17_42964216_42964716	gdT&NaiveB&MemoryB
chr17_42981039_42981539	gdT&GC_B&NaiveB
chr17_42985746_42986246	gdT&NaiveB&Plasma&Macrophage
chr17_43169621_43170121	gdT&Fibroblast
chr17_43360828_43361328	gdT&MemoryB
chr17_43368096_43368596	gdT&NaiveB&MemoryB
chr17_43368972_43369472	gdT&MemoryB&Macrophage&Fibroblast&Glial
chr17_43369480_43369980	gdT
chr17_43389049_43389549	gdT&NaiveB&MemoryB
chr17_43399522_43400022	gdT&MemoryB&Endothelium
chr17_43701254_43701754	gdT&NK&Plasma
chr17_43753449_43753949	gdT&NK
chr17_44121839_44122339	gdT&NaiveB
chr17_44122441_44122941	gdT
chr17_44220354_44220854	gdT&GC_B&MemoryB
chr17_44279648_44280148	gdT&NK&Plasma&Macrophage&DC&Fibroblast&Endothelium
chr17_44280345_44280845	gdT&Plasma&Macrophage&Endothelium
chr17_44315195_44315695	gdT&NaiveB&MemoryB&Plasma
chr17_44331233_44331733	gdT
chr17_44438594_44439094	gdT&Fibroblast
chr17_44556950_44557450	gdT&NaiveB&MemoryB&Plasma&Mast&Macrophage&Fibroblast
chr17_44575377_44575877	gdT
chr17_44888495_44888995	gdT&Macrophage&Neutrophil
chr17_44911050_44911550	gdT
chr17_45019857_45020357	gdT&Macrophage
chr17_45154972_45155472	gdT
chr17_45227027_45227527	gdT&NaiveB&MemoryB&Plasma&Macrophage&DC&Neutrophil
chr17_45229603_45230103	gdT&NaiveB&MemoryB&Plasma&Fibroblast
chr17_45252546_45253046	gdT
chr17_45302617_45303117	gdT&GC_B&NaiveB&MemoryB&Plasma&Macrophage&Fibroblast
chr17_45664148_45664648	gdT
chr17_46002474_46002974	gdT&MemoryB&Plasma
chr17_46115600_46116100	gdT
chr17_46136055_46136555	gdT
chr17_46253769_46254269	gdT&GC_B
chr17_46769543_46770043	gdT&GC_B&NaiveB&Plasma&Endothelium
chr17_46944235_46944735	gdT
chr17_47066613_47067113	gdT
chr17_47135363_47135863	gdT
chr17_47692737_47693237	gdT&Endothelium
chr17_47694098_47694598	gdT&MemoryB&Macrophage
chr17_47699773_47700273	gdT
chr17_47702420_47702920	gdT
chr17_47714635_47715135	gdT&NK&NaiveB&MemoryB
chr17_47736602_47737102	gdT
chr17_47831333_47831833	gdT
chr17_47895128_47895628	gdT
chr17_47971233_47971733	gdT
chr17_48377923_48378423	gdT
chr17_48413564_48414064	gdT&NaiveB
chr17_48451525_48452025	gdT
chr17_48526894_48527394	gdT&Endothelium
chr17_48581841_48582341	gdT&Endothelium
chr17_48586604_48587104	gdT
chr17_48913659_48914159	gdT
chr17_49180974_49181474	gdT
chr17_49212389_49212889	gdT&MemoryB&Macrophage
chr17_49220149_49220649	gdT&Macrophage
chr17_49229617_49230117	gdT&Macrophage&Endothelium
chr17_49231243_49231743	gdT&NaiveB&MemoryB&Plasma
chr17_49231757_49232257	gdT&Plasma&Macrophage&Neutrophil
chr17_49315985_49316485	gdT&GC_B&Plasma
chr17_49337818_49338318	gdT
chr17_49361644_49362144	gdT&GC_B&NaiveB&MemoryB
chr17_49390964_49391464	gdT&GC_B&Macrophage&DC&Neutrophil
chr17_49738366_49738866	gdT
chr17_50150850_50151350	gdT&Plasma
chr17_50183668_50184168	gdT&NaiveB&MemoryB&Plasma&Macrophage&Neutrophil
chr17_50372256_50372756	gdT
chr17_50425432_50425932	gdT&GC_B&Plasma
chr17_50509465_50509965	gdT&Plasma
chr17_50613544_50614044	gdT&Plasma&Macrophage&Endothelium
chr17_50818987_50819487	gdT&Plasma
chr17_51242482_51242982	gdT
chr17_51257108_51257608	gdT
chr17_51668103_51668603	gdT
chr17_51676637_51677137	gdT&NK
chr17_51677270_51677770	gdT
chr17_51682124_51682624	gdT
chr17_51840653_51841153	gdT
chr17_52156425_52156925	gdT
chr17_52156934_52157434	gdT
chr17_55420701_55421201	gdT&NaiveB&MemoryB&Plasma
chr17_56914377_56914877	gdT
chr17_56933728_56934228	gdT
chr17_57354113_57354613	gdT
chr17_57355379_57355879	gdT&GC_B&Plasma
chr17_57356707_57357207	gdT&GC_B&NaiveB&Plasma
chr17_57442221_57442721	gdT&Fibroblast
chr17_57484975_57485475	gdT&Plasma
chr17_57500400_57500900	gdT
chr17_57646142_57646642	gdT
chr17_57849326_57849826	gdT
chr17_57876474_57876974	gdT
chr17_57952296_57952796	gdT&Endothelium
chr17_58247714_58248214	gdT&Macrophage&DC&Neutrophil
chr17_58277067_58277567	gdT
chr17_58279601_58280101	gdT&Fibroblast
chr17_58334208_58334708	gdT&GC_B&Neutrophil
chr17_59004794_59005294	gdT
chr17_59209749_59210249	gdT
chr17_59332744_59333244	gdT&Macrophage
chr17_60665505_60666005	gdT
chr17_60720683_60721183	gdT&Endothelium
chr17_60741050_60741550	gdT&Plasma
chr17_61252185_61252685	gdT&NK&Macrophage&DC&Neutrophil&Fibroblast&Pericyte&Endothelium
chr17_62525296_62525796	gdT
chr17_62527580_62528080	gdT
chr17_62627386_62627886	gdT&GC_B&Macrophage&DC&Fibroblast
chr17_62995452_62995952	gdT&Macrophage
chr17_63550623_63551123	gdT
chr17_63702486_63702986	gdT&NaiveB&MemoryB
chr17_63704804_63705304	gdT&GC_B
chr17_63705394_63705894	gdT&GC_B
chr17_63911568_63912068	gdT&Plasma
chr17_63919140_63919640	gdT&GC_B&NaiveB&MemoryB&Plasma&Endothelium
chr17_63945075_63945575	gdT&GC_B&NaiveB&MemoryB
chr17_64017539_64018039	gdT&Endothelium
chr17_64602345_64602845	gdT&GC_B
chr17_64647606_64648106	gdT
chr17_64649083_64649583	gdT
chr17_64656689_64657189	gdT
chr17_64657814_64658314	gdT
chr17_64711730_64712230	gdT
chr17_64714297_64714797	gdT
chr17_64778685_64779185	gdT&GC_B&Plasma
chr17_65002219_65002719	gdT
chr17_66259879_66260379	gdT
chr17_66446376_66446876	gdT&GC_B&Plasma
chr17_66493552_66494052	gdT&Macrophage
chr17_66535579_66536079	gdT
chr17_66540760_66541260	gdT&GC_B
chr17_66567151_66567651	gdT
chr17_66625191_66625691	gdT
chr17_66637398_66637898	gdT
chr17_66643551_66644051	gdT&Fibroblast
chr17_66644287_66644787	gdT
chr17_66645162_66645662	gdT
chr17_66648208_66648708	gdT
chr17_66648959_66649459	gdT
chr17_66649524_66650024	gdT
chr17_66661268_66661768	gdT&Macrophage
chr17_66661821_66662321	gdT
chr17_66662337_66662837	gdT
chr17_66664415_66664915	gdT
chr17_66690607_66691107	gdT&NK
chr17_66705998_66706498	gdT&GC_B&MemoryB
chr17_66710100_66710600	gdT
chr17_66717525_66718025	gdT&GC_B
chr17_67073271_67073771	gdT
chr17_67137831_67138331	gdT
chr17_67138375_67138875	gdT&Macrophage
chr17_67156771_67157271	gdT
chr17_67158036_67158536	gdT
chr17_67167102_67167602	gdT
chr17_67220992_67221492	gdT&Macrophage
chr17_67241674_67242174	gdT
chr17_67257034_67257534	gdT&Macrophage
chr17_67378709_67379209	gdT&GC_B
chr17_67381851_67382351	gdT
chr17_67388354_67388854	gdT
chr17_67388942_67389442	gdT
chr17_67393766_67394266	gdT
chr17_67402973_67403473	gdT&GC_B&Macrophage
chr17_67413768_67414268	gdT
chr17_67430111_67430611	gdT
chr17_67438159_67438659	gdT
chr17_67443297_67443797	gdT&Endothelium
chr17_67450432_67450932	gdT
chr17_67451237_67451737	gdT&GC_B
chr17_67451847_67452347	gdT&GC_B
chr17_67457165_67457665	gdT
chr17_67460785_67461285	gdT
chr17_67470112_67470612	gdT&Neutrophil
chr17_67481781_67482281	gdT&Macrophage&Endothelium
chr17_67487458_67487958	gdT&GC_B&Fibroblast
chr17_67503184_67503684	gdT
chr17_67520433_67520933	gdT&Plasma&Macrophage&Neutrophil&Fibroblast
chr17_67521215_67521715	gdT&Fibroblast
chr17_67650702_67651202	gdT&Plasma
chr17_67655411_67655911	gdT&Neutrophil
chr17_67658605_67659105	gdT&Neutrophil
chr17_67912683_67913183	gdT
chr17_68106910_68107410	gdT
chr17_68310120_68310620	gdT
chr17_68312535_68313035	gdT&Plasma&Macrophage&DC&Neutrophil&Endothelium
chr17_68398957_68399457	gdT&MemoryB&Plasma&Macrophage&Neutrophil&Endothelium
chr17_68435808_68436308	gdT&GC_B&MemoryB&Plasma
chr17_68513138_68513638	gdT
chr17_68513966_68514466	gdT
chr17_68534031_68534531	gdT
chr17_69358620_69359120	gdT&Plasma
chr17_69367283_69367783	gdT&Plasma
chr17_69375199_69375699	gdT
chr17_69389012_69389512	gdT&Plasma
chr17_69389775_69390275	gdT&Plasma
chr17_73171787_73172287	gdT
chr17_73227348_73227848	gdT
chr17_73728967_73729467	gdT
chr17_74464032_74464532	gdT&Macrophage&Neutrophil
chr17_74490917_74491417	gdT&Macrophage
chr17_74491611_74492111	gdT&Macrophage&DC
chr17_74612543_74613043	gdT&Macrophage&DC
chr17_74733799_74734299	gdT
chr17_74922859_74923359	gdT&Plasma
chr17_75109660_75110160	gdT&Plasma
chr17_75178357_75178857	gdT
chr17_75182338_75182838	gdT&NaiveB&Plasma
chr17_75205152_75205652	gdT
chr17_75261383_75261883	gdT
chr17_75360443_75360943	gdT&Neutrophil
chr17_75456306_75456806	gdT&MemoryB
chr17_75456928_75457428	gdT&MemoryB
chr17_75588122_75588622	gdT&NaiveB&MemoryB&Plasma&Macrophage&DC&Neutrophil&Fibroblast&Endothelium
chr17_75590529_75591029	gdT
chr17_75669167_75669667	gdT
chr17_75785323_75785823	gdT&GC_B&NaiveB&MemoryB&Plasma&Macrophage
chr17_75844010_75844510	gdT&NK&GC_B&Plasma&Macrophage&Neutrophil
chr17_75858619_75859119	gdT&NaiveB&MemoryB&Macrophage&DC&Neutrophil&Endothelium
chr17_75917371_75917871	gdT
chr17_76014141_76014641	gdT&GC_B
chr17_76079816_76080316	gdT&GC_B
chr17_76299089_76299589	gdT&NaiveB
chr17_76405541_76406041	gdT&MemoryB
chr17_76465903_76466403	gdT&NaiveB&Plasma
chr17_76473486_76473986	gdT&GC_B
chr17_76537715_76538215	gdT&NaiveB&Fibroblast
chr17_76547248_76547748	gdT&NaiveB&MemoryB&Fibroblast&Endothelium
chr17_76556883_76557383	gdT&Macrophage
chr17_76566197_76566697	gdT
chr17_76566960_76567460	gdT
chr17_76631787_76632287	gdT
chr17_76696692_76697192	gdT&Plasma&Endothelium
chr17_76816469_76816969	gdT&Plasma&Endothelium
chr17_76839615_76840115	gdT&NK&Plasma&Fibroblast&Endothelium
chr17_77107428_77107928	gdT&MemoryB&Plasma
chr17_77109251_77109751	gdT&Endothelium
chr17_77141170_77141670	gdT&MemoryB&Plasma
chr17_77143265_77143765	gdT&GC_B
chr17_77145173_77145673	gdT&GC_B&Plasma
chr17_77145697_77146197	gdT&Plasma&Macrophage&Fibroblast&Endothelium
chr17_77149812_77150312	gdT
chr17_77155104_77155604	gdT
chr17_77182196_77182696	gdT&NaiveB&Macrophage&Endothelium
chr17_77186018_77186518	gdT&GC_B&NaiveB&MemoryB&Endothelium
chr17_77189006_77189506	gdT&NaiveB&Plasma&Macrophage
chr17_77208316_77208816	gdT&Endothelium
chr17_77386760_77387260	gdT
chr17_77388257_77388757	gdT&Fibroblast
chr17_77425720_77426220	gdT&Macrophage
chr17_77483324_77483824	gdT
chr17_77794742_77795242	gdT
chr17_77997896_77998396	gdT
chr17_78132268_78132768	gdT&GC_B&NaiveB&MemoryB&Plasma
chr17_78155060_78155560	gdT&GC_B&NaiveB&MemoryB&Macrophage
chr17_78176481_78176981	gdT&Macrophage
chr17_78386247_78386747	gdT&GC_B&MemoryB&Plasma&Macrophage&DC&Neutrophil&Endothelium
chr17_78474641_78475141	gdT&NK&Plasma
chr17_78747993_78748493	gdT&Plasma
chr17_78825334_78825834	gdT
chr17_78933347_78933847	gdT&Plasma&Fibroblast
chr17_80337484_80337984	gdT
chr17_80454034_80454534	gdT&MemoryB
chr17_80457485_80457985	gdT&NK&Macrophage&DC&Neutrophil
chr17_80476218_80476718	gdT&Endothelium
chr17_80726821_80727321	gdT&NK
chr17_80759219_80759719	gdT&Fibroblast
chr17_80832260_80832760	gdT&Fibroblast
chr17_80834208_80834708	gdT&Fibroblast
chr17_80847373_80847873	gdT
chr17_80857641_80858141	gdT&Macrophage
chr17_80860988_80861488	gdT&Macrophage&DC
chr17_80877866_80878366	gdT&Fibroblast
chr17_80969250_80969750	gdT&Endothelium
chr17_80997322_80997822	gdT
chr17_81159334_81159834	gdT
chr17_81160944_81161444	gdT
chr17_81424972_81425472	gdT
chr17_81433784_81434284	gdT
chr17_81453659_81454159	gdT&NaiveB&MemoryB
chr17_81460825_81461325	gdT&Neutrophil&Endothelium
chr17_81510130_81510630	gdT
chr17_81652838_81653338	gdT&NaiveB&MemoryB&Plasma&Macrophage
chr17_81653452_81653952	gdT&NaiveB&Plasma&Macrophage&Neutrophil
chr17_81861161_81861661	gdT&Plasma
chr17_81869966_81870466	gdT&GC_B&Plasma
chr17_81966083_81966583	gdT
chr17_82007760_82008260	gdT
chr17_82012763_82013263	gdT&Endothelium
chr17_82036897_82037397	gdT
chr17_82215610_82216110	gdT
chr17_82217576_82218076	gdT&Macrophage&DC&Neutrophil&Fibroblast
chr17_82230173_82230673	gdT&Neutrophil
chr17_82237219_82237719	gdT&Neutrophil
chr17_82239899_82240399	gdT&Macrophage&Neutrophil&Fibroblast
chr17_82240908_82241408	gdT&Macrophage&Neutrophil
chr17_82241478_82241978	gdT&Macrophage&Neutrophil
chr17_82247249_82247749	gdT
chr17_82255405_82255905	gdT&Neutrophil
chr17_82259975_82260475	gdT
chr17_82269542_82270042	gdT
chr17_82272577_82273077	gdT
chr17_82298893_82299393	gdT
chr17_82299451_82299951	gdT&GC_B
chr17_82304236_82304736	gdT
chr17_82305132_82305632	gdT&NK
chr17_82313441_82313941	gdT
chr17_82314117_82314617	gdT&Neutrophil
chr17_82317982_82318482	gdT
chr17_82322922_82323422	gdT
chr17_82332809_82333309	gdT&MemoryB&Plasma&Macrophage&Neutrophil
chr17_82351184_82351684	gdT&GC_B&Plasma
chr17_82459010_82459510	gdT
chr17_82477970_82478470	gdT
chr17_82497055_82497555	gdT&Plasma&Macrophage&Neutrophil
chr17_82518831_82519331	gdT&MemoryB&Macrophage
chr17_82521657_82522157	gdT
chr17_82535534_82536034	gdT
chr17_82548515_82549015	gdT&Macrophage
chr17_82590755_82591255	gdT
chr17_82648805_82649305	gdT
chr17_82678512_82679012	gdT&Plasma
chr17_82788579_82789079	gdT
chr17_83048930_83049430	gdT&Macrophage&Fibroblast
chr17_83052254_83052754	gdT
chr17_83054488_83054988	gdT&Neutrophil
chr17_83081360_83081860	gdT&NK&GC_B&NaiveB&MemoryB&Neutrophil
chr17_83095587_83096087	gdT&Macrophage
chr17_83096107_83096607	gdT
chr17_83100849_83101349	gdT&GC_B&MemoryB&Plasma
chr17_83182734_83183234	gdT&Macrophage&DC&Neutrophil
chr17_83195939_83196439	gdT&Macrophage
chr17_83198538_83199038	gdT&GC_B&Neutrophil
chr18_658767_659267	gdT
chr18_689582_690082	gdT
chr18_785736_786236	gdT
chr18_801117_801617	gdT&Macrophage
chr18_803318_803818	gdT
chr18_907497_907997	gdT
chr18_2089368_2089868	gdT
chr18_2678631_2679131	gdT
chr18_2714090_2714590	gdT
chr18_2976644_2977144	gdT
chr18_2998533_2999033	gdT&Endothelium
chr18_3177932_3178432	gdT&GC_B&NaiveB&MemoryB&Plasma&Mast&Macrophage&DC&Neutrophil
chr18_3281359_3281859	gdT
chr18_8634397_8634897	gdT
chr18_9173575_9174075	gdT
chr18_9494717_9495217	gdT&Plasma&Macrophage&DC
chr18_11072514_11073014	gdT
chr18_11851748_11852248	gdT
chr18_11907530_11908030	gdT
chr18_12543666_12544166	gdT
chr18_12702965_12703465	gdT&NaiveB&Plasma
chr18_12819792_12820292	gdT&Fibroblast
chr18_12840360_12840860	gdT&Plasma
chr18_12858945_12859445	gdT&Plasma&Fibroblast
chr18_13136963_13137463	gdT&NaiveB&MemoryB
chr18_13294286_13294786	gdT
chr18_13487207_13487707	gdT&NK
chr18_13566219_13566719	gdT&NaiveB&MemoryB&Macrophage&DC
chr18_13576626_13577126	gdT&GC_B&MemoryB&Plasma
chr18_13592292_13592792	gdT
chr18_13601200_13601700	gdT&MemoryB
chr18_13606831_13607331	gdT&Fibroblast
chr18_13610089_13610589	gdT
chr18_13621023_13621523	gdT
chr18_13622723_13623223	gdT
chr18_13623346_13623846	gdT&Macrophage&DC
chr18_13623946_13624446	gdT
chr18_13625186_13625686	gdT&MemoryB
chr18_13626882_13627382	gdT&Macrophage
chr18_13629093_13629593	gdT
chr18_13631424_13631924	gdT
chr18_13641172_13641672	gdT&Endothelium
chr18_13642402_13642902	gdT
chr18_13642976_13643476	gdT&MemoryB
chr18_13647032_13647532	gdT
chr18_13647688_13648188	gdT
chr18_14179291_14179791	gdT
chr18_14430438_14430938	gdT
chr18_14606480_14606980	gdT
chr18_14612368_14612868	gdT
chr18_21044303_21044803	gdT
chr18_21599451_21599951	gdT
chr18_21601101_21601601	gdT&MemoryB&Plasma
chr18_21682056_21682556	gdT
chr18_21682700_21683200	gdT
chr18_22281860_22282360	gdT
chr18_22392735_22393235	gdT
chr18_22394419_22394919	gdT
chr18_22988183_22988683	gdT&NaiveB&Plasma
chr18_23036821_23037321	gdT
chr18_23072022_23072522	gdT&Macrophage
chr18_23137858_23138358	gdT
chr18_23140569_23141069	gdT
chr18_23153317_23153817	gdT
chr18_23171717_23172217	gdT&Plasma
chr18_23173023_23173523	gdT
chr18_23230569_23231069	gdT&GC_B&Macrophage
chr18_23266967_23267467	gdT&MemoryB&Plasma
chr18_23283968_23284468	gdT
chr18_23833624_23834124	gdT
chr18_24012967_24013467	gdT
chr18_24015244_24015744	gdT&GC_B
chr18_24017203_24017703	gdT
chr18_24051396_24051896	gdT
chr18_24136982_24137482	gdT
chr18_25978676_25979176	gdT&GC_B&Plasma
chr18_26090674_26091174	gdT&NaiveB&MemoryB
chr18_26176072_26176572	gdT&Plasma
chr18_26226694_26227194	gdT&NaiveB&MemoryB&Plasma
chr18_26285982_26286482	gdT
chr18_26700184_26700684	gdT
chr18_26710435_26710935	gdT
chr18_31943573_31944073	gdT&NaiveB
chr18_32025853_32026353	gdT&NaiveB
chr18_32040187_32040687	gdT
chr18_32056962_32057462	gdT&Endothelium
chr18_32093148_32093648	gdT&GC_B&NaiveB&MemoryB&Plasma&Macrophage&DC&Neutrophil
chr18_32106810_32107310	gdT
chr18_34689678_34690178	gdT
chr18_35049821_35050321	gdT&NaiveB&MemoryB
chr18_35107384_35107884	gdT
chr18_35241441_35241941	gdT&NaiveB
chr18_35376314_35376814	gdT&NaiveB&MemoryB&Macrophage&Neutrophil
chr18_35387037_35387537	gdT
chr18_35497407_35497907	gdT
chr18_35577213_35577713	gdT&Plasma
chr18_35588963_35589463	gdT&GC_B&MemoryB&Plasma
chr18_35619456_35619956	gdT&Fibroblast
chr18_35809647_35810147	gdT&GC_B&NaiveB&MemoryB&Macrophage&DC
chr18_41955535_41956035	gdT
chr18_44508460_44508960	gdT&NaiveB&MemoryB&Neutrophil
chr18_44700507_44701007	gdT&NK&NaiveB&MemoryB&Plasma
chr18_44799975_44800475	gdT&GC_B&NaiveB&MemoryB&Macrophage&DC
chr18_45059614_45060114	gdT
chr18_45106208_45106708	gdT&GC_B&NaiveB&MemoryB&Plasma&Mast&DC
chr18_46173232_46173732	gdT&GC_B&NaiveB&MemoryB
chr18_46173753_46174253	gdT&MemoryB
chr18_46249904_46250404	gdT&GC_B&MemoryB&Plasma
chr18_46264219_46264719	gdT&Plasma
chr18_46333653_46334153	gdT&NK&Macrophage&Fibroblast&Endothelium
chr18_46334891_46335391	gdT
chr18_46335692_46336192	gdT&NK&Endothelium
chr18_46336212_46336712	gdT&NK&Endothelium
chr18_46338676_46339176	gdT
chr18_48454455_48454955	gdT&Macrophage
chr18_48543147_48543647	gdT
chr18_48784524_48785024	gdT&GC_B&NaiveB&MemoryB&Plasma&Macrophage
chr18_48949172_48949672	gdT
chr18_49055793_49056293	gdT&GC_B&NaiveB&MemoryB&Macrophage&DC&Neutrophil
chr18_49071300_49071800	gdT
chr18_49111088_49111588	gdT
chr18_49459949_49460449	gdT&Plasma
chr18_49486511_49487011	gdT&Plasma
chr18_51039986_51040486	gdT
chr18_51108333_51108833	gdT&Fibroblast
chr18_51151301_51151801	gdT&GC_B&NaiveB&MemoryB&Plasma
chr18_51157167_51157667	gdT
chr18_51159597_51160097	gdT
chr18_51162552_51163052	gdT&NK
chr18_51181756_51182256	gdT&Plasma
chr18_51187935_51188435	gdT&NaiveB&MemoryB&Plasma
chr18_51195375_51195875	gdT&Plasma
chr18_51234404_51234904	gdT
chr18_51340212_51340712	gdT
chr18_51361362_51361862	gdT&Plasma
chr18_54019564_54020064	gdT
chr18_54174136_54174636	gdT&Plasma
chr18_54229527_54230027	gdT
chr18_54251957_54252457	gdT&MemoryB
chr18_54260620_54261120	gdT&Plasma&Macrophage&Neutrophil
chr18_56746943_56747443	gdT&GC_B&NaiveB&MemoryB
chr18_57077746_57078246	gdT&GC_B&NaiveB&MemoryB
chr18_57586425_57586925	gdT&Plasma&Neutrophil
chr18_57592645_57593145	gdT
chr18_58658656_58659156	gdT&GC_B&NaiveB&MemoryB&Plasma
chr18_58688532_58689032	gdT
chr18_58721745_58722245	gdT&Macrophage
chr18_59886196_59886696	gdT
chr18_62535934_62536434	gdT
chr18_63273482_63273982	gdT&NaiveB&MemoryB
chr18_63378509_63379009	gdT
chr18_69876480_69876980	gdT&NK
chr18_69936074_69936574	gdT&Macrophage
chr18_69948897_69949397	gdT&Plasma&Macrophage&DC
chr18_70165873_70166373	gdT
chr18_70174760_70175260	gdT
chr18_74598527_74599027	gdT&NaiveB&Plasma
chr18_76963865_76964365	gdT&GC_B&NaiveB&MemoryB&Plasma
chr18_77039399_77039899	gdT
chr18_77061369_77061869	gdT&NaiveB&Plasma&Macrophage
chr18_77080308_77080808	gdT&GC_B&NaiveB&MemoryB&Plasma
chr18_77085962_77086462	gdT&Macrophage&Fibroblast
chr18_77095586_77096086	gdT&Neutrophil&Fibroblast
chr18_77098035_77098535	gdT&NaiveB&Macrophage&Neutrophil
chr18_77116401_77116901	gdT&Macrophage
chr18_77438246_77438746	gdT
chr18_77439978_77440478	gdT
chr18_79073943_79074443	gdT
chr18_79157183_79157683	gdT&Plasma
chr18_79199923_79200423	gdT
chr18_79234487_79234987	gdT
chr18_79428157_79428657	gdT&Fibroblast&Endothelium
chr18_79506270_79506770	gdT&GC_B&NaiveB&MemoryB&Fibroblast&Endothelium
chr18_79643966_79644466	gdT&MemoryB
chr18_79708289_79708789	gdT
chr18_79712049_79712549	gdT
chr18_79716923_79717423	gdT
chr18_80176555_80177055	gdT&Fibroblast&Endothelium
chr19_344611_345111	gdT
chr19_512445_512945	gdT
chr19_517616_518116	gdT
chr19_541625_542125	gdT
chr19_643257_643757	gdT
chr19_658490_658990	gdT
chr19_659426_659926	gdT&MemoryB&Plasma
chr19_917477_917977	gdT&GC_B&NaiveB&MemoryB&Plasma&Neutrophil
chr19_924910_925410	gdT&Plasma
chr19_933229_933729	gdT&Plasma&Macrophage&Neutrophil&Fibroblast&Pericyte
chr19_1015682_1016182	gdT&Plasma
chr19_1018161_1018661	gdT
chr19_1114394_1114894	gdT
chr19_1179002_1179502	gdT
chr19_1251252_1251752	gdT&Macrophage&Neutrophil
chr19_1253961_1254461	gdT&Fibroblast&Endothelium
chr19_1271459_1271959	gdT&Plasma&Neutrophil
chr19_1272044_1272544	gdT&Neutrophil
chr19_1295669_1296169	gdT
chr19_1344097_1344597	gdT
chr19_1362917_1363417	gdT&NaiveB&MemoryB&Macrophage
chr19_1440614_1441114	gdT
chr19_1450332_1450832	gdT
chr19_1590612_1591112	gdT
chr19_1610573_1611073	gdT&GC_B
chr19_1672254_1672754	gdT&GC_B&NaiveB&MemoryB&Plasma
chr19_1845992_1846492	gdT
chr19_1875974_1876474	gdT
chr19_1880147_1880647	gdT
chr19_1880703_1881203	gdT
chr19_1937516_1938016	gdT
chr19_1954095_1954595	gdT
chr19_1961534_1962034	gdT
chr19_1966487_1966987	gdT
chr19_1971388_1971888	gdT
chr19_1987280_1987780	gdT&NaiveB
chr19_2014065_2014565	gdT
chr19_2060800_2061300	gdT
chr19_2061944_2062444	gdT&GC_B&Plasma
chr19_2079958_2080458	gdT&GC_B&NaiveB&MemoryB
chr19_2080686_2081186	gdT&Plasma
chr19_2081325_2081825	gdT&Plasma
chr19_2087511_2088011	gdT&GC_B&NaiveB&MemoryB&Plasma&Macrophage&DC&Neutrophil
chr19_2088126_2088626	gdT&NaiveB&MemoryB&Plasma&Macrophage&Neutrophil
chr19_2088938_2089438	gdT&GC_B&NaiveB&MemoryB&Plasma&Neutrophil
chr19_2098533_2099033	gdT
chr19_2111853_2112353	gdT
chr19_2145941_2146441	gdT
chr19_2147563_2148063	gdT
chr19_2149813_2150313	gdT&Macrophage
chr19_2189853_2190353	gdT
chr19_2240808_2241308	gdT
chr19_2263586_2264086	gdT&Mast&Neutrophil
chr19_2273539_2274039	gdT&GC_B&Plasma
chr19_2282011_2282511	gdT&NaiveB&MemoryB&Plasma&Macrophage&DC&Neutrophil&Fibroblast
chr19_2288356_2288856	gdT&Neutrophil
chr19_2302720_2303220	gdT&NaiveB&MemoryB&Plasma
chr19_2461945_2462445	gdT&GC_B&Plasma&Macrophage&Neutrophil
chr19_2537679_2538179	gdT&Macrophage
chr19_2545736_2546236	gdT&GC_B&Plasma&Neutrophil
chr19_2546496_2546996	gdT&Macrophage&Neutrophil&Fibroblast&Endothelium&Glial
chr19_2556248_2556748	gdT&MemoryB&Macrophage&Endothelium
chr19_2620182_2620682	gdT&NaiveB&Plasma
chr19_2775153_2775653	gdT&Macrophage&DC&Fibroblast&Endothelium
chr19_3146523_3147023	gdT&Macrophage&Neutrophil
chr19_3450932_3451432	gdT&Fibroblast&Pericyte&Endothelium
chr19_3458858_3459358	gdT&Macrophage&Fibroblast&Endothelium
chr19_3459498_3459998	gdT&Macrophage&Fibroblast&Endothelium&Glial
chr19_3509114_3509614	gdT
chr19_3509673_3510173	gdT
chr19_3573095_3573595	gdT&GC_B
chr19_3653236_3653736	gdT
chr19_3670901_3671401	gdT&Plasma&Macrophage&Fibroblast&Endothelium
chr19_3698148_3698648	gdT
chr19_3774720_3775220	gdT
chr19_3799140_3799640	gdT
chr19_3801799_3802299	gdT&Endothelium
chr19_3805860_3806360	gdT
chr19_3806628_3807128	gdT&NK&Macrophage
chr19_3807218_3807718	gdT&MemoryB
chr19_3813415_3813915	gdT&Endothelium
chr19_3943955_3944455	gdT&Neutrophil
chr19_3951233_3951733	gdT&Plasma
chr19_3990104_3990604	gdT
chr19_4057591_4058091	gdT&Macrophage&Endothelium
chr19_4077853_4078353	gdT&NaiveB&Plasma&Macrophage&Neutrophil
chr19_4299352_4299852	gdT
chr19_4329449_4329949	gdT
chr19_4347517_4348017	gdT&NK&Macrophage&Endothelium
chr19_4360739_4361239	gdT
chr19_4367223_4367723	gdT&GC_B&NaiveB
chr19_4368433_4368933	gdT&Plasma&Endothelium
chr19_4381973_4382473	gdT&GC_B&Neutrophil
chr19_4636141_4636641	gdT&Plasma
chr19_4639693_4640193	gdT&MemoryB
chr19_4654530_4655030	gdT&MemoryB
chr19_4708728_4709228	gdT
chr19_4721766_4722266	gdT
chr19_4959180_4959680	gdT&MemoryB&Plasma
chr19_4980767_4981267	gdT&GC_B
chr19_5018231_5018731	gdT&Fibroblast
chr19_5074962_5075462	gdT&Endothelium
chr19_5075517_5076017	gdT&NK
chr19_5130513_5131013	gdT&GC_B&NaiveB&MemoryB&Plasma
chr19_5131422_5131922	gdT&GC_B&NaiveB&MemoryB&Plasma
chr19_5138522_5139022	gdT&GC_B&NaiveB&MemoryB
chr19_5624883_5625383	gdT&Macrophage
chr19_6100407_6100907	gdT&GC_B&NaiveB&MemoryB&Mast&Macrophage&DC&Neutrophil&Endothelium
chr19_6230886_6231386	gdT
chr19_6243893_6244393	gdT&NK&NaiveB&MemoryB&Macrophage&DC
chr19_6244599_6245099	gdT
chr19_6518626_6519126	gdT&Plasma
chr19_6677197_6677697	gdT
chr19_6678521_6679021	gdT
chr19_6697120_6697620	gdT&Macrophage
chr19_6717332_6717832	gdT
chr19_7394848_7395348	gdT
chr19_7690488_7690988	gdT
chr19_8002271_8002771	gdT&Macrophage&DC&Neutrophil
chr19_8072894_8073394	gdT
chr19_8158424_8158924	gdT&GC_B&NaiveB&MemoryB&Fibroblast&Endothelium
chr19_8297242_8297742	gdT&MemoryB&Plasma
chr19_8320655_8321155	gdT&Plasma
chr19_8342579_8343079	gdT&Endothelium
chr19_8451295_8451795	gdT
chr19_8547993_8548493	gdT
chr19_8569871_8570371	gdT
chr19_8590855_8591355	gdT
chr19_8608111_8608611	gdT&Macrophage
chr19_8609577_8610077	gdT&NK&Macrophage&Fibroblast&Endothelium
chr19_8611803_8612303	gdT&Fibroblast&Endothelium
chr19_8615656_8616156	gdT&Macrophage&Neutrophil&Endothelium
chr19_8650012_8650512	gdT&Macrophage&Neutrophil
chr19_8671181_8671681	gdT&NK&ILCs&NaiveB&MemoryB&Mast&Macrophage&Neutrophil
chr19_9140104_9140604	gdT
chr19_9283523_9284023	gdT&NaiveB&Neutrophil
chr19_9406842_9407342	gdT&NaiveB&Neutrophil&Endothelium
chr19_10086005_10086505	gdT&MemoryB&Neutrophil
chr19_10096586_10097086	gdT&NaiveB
chr19_10102706_10103206	gdT&GC_B&NaiveB&MemoryB&Neutrophil
chr19_10113897_10114397	gdT
chr19_10115041_10115541	gdT
chr19_10271454_10271954	gdT&GC_B&NaiveB&MemoryB&Plasma&Macrophage&DC&Neutrophil&Fibroblast&Endothelium
chr19_10286006_10286506	gdT&Macrophage&Endothelium
chr19_10290150_10290650	gdT&Plasma&Macrophage&DC&Endothelium
chr19_10291669_10292169	gdT&Macrophage
chr19_10415729_10416229	gdT&Plasma
chr19_10420236_10420736	gdT&NaiveB
chr19_10433697_10434197	gdT
chr19_10439534_10440034	gdT
chr19_10446098_10446598	gdT&MemoryB
chr19_10541354_10541854	gdT
chr19_10643438_10643938	gdT
chr19_10667765_10668265	gdT&Plasma
chr19_10799328_10799828	gdT
chr19_10846798_10847298	gdT
chr19_10870349_10870849	gdT&Fibroblast
chr19_11337031_11337531	gdT&Neutrophil
chr19_11374097_11374597	gdT
chr19_11422147_11422647	gdT&GC_B&NaiveB&MemoryB&Plasma&Fibroblast&Pericyte
chr19_11541196_11541696	gdT&GC_B&MemoryB
chr19_11559903_11560403	gdT&Plasma
chr19_11560483_11560983	gdT&GC_B&NaiveB&MemoryB&Plasma&DC
chr19_11567596_11568096	gdT&GC_B&NaiveB&MemoryB&Macrophage
chr19_11574711_11575211	gdT&NaiveB&MemoryB
chr19_11578233_11578733	gdT&GC_B&MemoryB&Plasma&Macrophage&DC&Neutrophil&Fibroblast
chr19_11580981_11581481	gdT&NaiveB&MemoryB&Macrophage&DC&Endothelium
chr19_11581750_11582250	gdT&GC_B&NaiveB&MemoryB&Plasma
chr19_12552647_12553147	gdT
chr19_12612732_12613232	gdT&GC_B&NaiveB&MemoryB&Plasma
chr19_12614445_12614945	gdT&NaiveB&MemoryB&Plasma
chr19_12668544_12669044	gdT
chr19_12720680_12721180	gdT&Fibroblast
chr19_12728386_12728886	gdT
chr19_12737590_12738090	gdT&NaiveB
chr19_12899810_12900310	gdT&Plasma
chr19_13122432_13122932	gdT
chr19_13155777_13156277	gdT&NaiveB&MemoryB&Macrophage&Neutrophil&Pericyte&Endothelium
chr19_13181709_13182209	gdT&Endothelium
chr19_13764788_13765288	gdT
chr19_13839042_13839542	gdT&Plasma&Macrophage&Neutrophil&Endothelium
chr19_13863824_13864324	gdT&Macrophage
chr19_13977644_13978144	gdT
chr19_13979112_13979612	gdT&Macrophage&Neutrophil&Fibroblast
chr19_13981407_13981907	gdT&MemoryB
chr19_14006891_14007391	gdT&Plasma
chr19_14205331_14205831	gdT
chr19_14356239_14356739	gdT&NaiveB&Macrophage&Neutrophil
chr19_14363648_14364148	gdT&Macrophage&Neutrophil&Fibroblast
chr19_14390367_14390867	gdT&MemoryB
chr19_14418656_14419156	gdT&Plasma
chr19_14433033_14433533	gdT&GC_B&NaiveB&Plasma&Neutrophil&Fibroblast&Endothelium
chr19_14480662_14481162	gdT&MemoryB&Plasma
chr19_15223805_15224305	gdT&Macrophage&Fibroblast
chr19_15286656_15287156	gdT&GC_B
chr19_15296317_15296817	gdT
chr19_15311689_15312189	gdT&Macrophage
chr19_15332351_15332851	gdT
chr19_15449814_15450314	gdT&Plasma&Neutrophil
chr19_15464918_15465418	gdT
chr19_16078123_16078623	gdT
chr19_16139192_16139692	gdT&MemoryB&Plasma
chr19_16139724_16140224	gdT&NK&MemoryB&Plasma&Macrophage&DC
chr19_16141077_16141577	gdT&GC_B&NaiveB&MemoryB&Plasma
chr19_16144783_16145283	gdT&GC_B&NaiveB&MemoryB&Plasma
chr19_16157832_16158332	gdT
chr19_16182651_16183151	gdT&MemoryB&Plasma
chr19_16186177_16186677	gdT
chr19_16438727_16439227	gdT&GC_B
chr19_16876931_16877431	gdT&Plasma&Macrophage&Endothelium
chr19_17079101_17079601	gdT&MemoryB&Plasma&Macrophage
chr19_17089152_17089652	gdT&Fibroblast&Endothelium
chr19_17107398_17107898	gdT&GC_B&MemoryB&Macrophage&Fibroblast
chr19_17109442_17109942	gdT&GC_B&NaiveB&Macrophage&Neutrophil
chr19_17109960_17110460	gdT&GC_B&NaiveB&MemoryB&Plasma&Mast&Macrophage&DC&Neutrophil
chr19_17117232_17117732	gdT&Macrophage
chr19_17134855_17135355	gdT&NaiveB&MemoryB&Macrophage&Neutrophil&Endothelium
chr19_17135400_17135900	gdT&GC_B&NaiveB&MemoryB&Macrophage&DC&Fibroblast&Endothelium&Glial
chr19_17138458_17138958	gdT&Macrophage&DC&Neutrophil
chr19_17183087_17183587	gdT&GC_B&NaiveB
chr19_17185345_17185845	gdT
chr19_17206636_17207136	gdT
chr19_17212417_17212917	gdT
chr19_17213028_17213528	gdT
chr19_17214299_17214799	gdT&Plasma
chr19_17235485_17235985	gdT&Plasma
chr19_17404056_17404556	gdT&Plasma
chr19_17404561_17405061	gdT&MemoryB&Macrophage
chr19_17407648_17408148	gdT&GC_B&Plasma&Endothelium
chr19_17470943_17471443	gdT
chr19_17512011_17512511	gdT&NaiveB&MemoryB
chr19_17523160_17523660	gdT&GC_B&NaiveB&MemoryB&Plasma&Macrophage&DC&Neutrophil
chr19_17622262_17622762	gdT&GC_B&Macrophage
chr19_17775918_17776418	gdT&GC_B&NaiveB&MemoryB
chr19_17776471_17776971	gdT&GC_B&NaiveB&MemoryB&Plasma
chr19_18021380_18021880	gdT&Macrophage&Fibroblast&Endothelium
chr19_18096390_18096890	gdT&Plasma
chr19_18097465_18097965	gdT&GC_B&MemoryB&Neutrophil
chr19_18104252_18104752	gdT&GC_B&NaiveB&Plasma&Macrophage&Fibroblast
chr19_18127993_18128493	gdT
chr19_18152267_18152767	gdT&GC_B&NaiveB&MemoryB&Plasma&Macrophage
chr19_18289281_18289781	gdT
chr19_18340321_18340821	gdT&GC_B&Plasma
chr19_18340882_18341382	gdT
chr19_18374270_18374770	gdT&NK&Plasma&Mast&Macrophage&DC&Neutrophil&Fibroblast&Endothelium&Glial
chr19_18375231_18375731	gdT&Neutrophil
chr19_18391793_18392293	gdT
chr19_18396786_18397286	gdT&Macrophage&Neutrophil
chr19_18397444_18397944	gdT&GC_B&NaiveB&MemoryB&Macrophage&Neutrophil
chr19_18407890_18408390	gdT&GC_B&NaiveB&MemoryB
chr19_18421948_18422448	gdT
chr19_18427378_18427878	gdT&MemoryB
chr19_18432980_18433480	gdT&GC_B&NaiveB&MemoryB&Plasma&Macrophage&DC&Neutrophil&Fibroblast
chr19_18484368_18484868	gdT
chr19_18542828_18543328	gdT
chr19_18895900_18896400	gdT&GC_B
chr19_18910677_18911177	gdT&MemoryB
chr19_19032319_19032819	gdT&GC_B&NaiveB&MemoryB&Macrophage&DC&Fibroblast&Endothelium
chr19_19064679_19065179	gdT&MemoryB
chr19_19334367_19334867	gdT
chr19_19411465_19411965	gdT&NaiveB
chr19_19444548_19445048	gdT&GC_B&NaiveB&MemoryB&Macrophage&DC&Neutrophil
chr19_19526581_19527081	gdT&GC_B&MemoryB
chr19_19537181_19537681	gdT&Fibroblast
chr19_19626961_19627461	gdT
chr19_19866862_19867362	gdT&GC_B&NaiveB&MemoryB
chr19_20167583_20168083	gdT&Fibroblast
chr19_20252459_20252959	gdT
chr19_20664288_20664788	gdT&GC_B&MemoryB
chr19_21141717_21142217	gdT&GC_B&NaiveB
chr19_21329147_21329647	gdT&Macrophage&Neutrophil
chr19_21358678_21359178	gdT&GC_B&Endothelium
chr19_21835983_21836483	gdT&GC_B&NaiveB&Fibroblast
chr19_23070199_23070699	gdT&GC_B&Fibroblast&Endothelium
chr19_23250230_23250730	gdT&MemoryB&Endothelium
chr19_23686995_23687495	gdT&GC_B&NaiveB&MemoryB
chr19_23915090_23915590	gdT&GC_B&NaiveB&Macrophage&Fibroblast
chr19_27794372_27794872	gdT&NaiveB&MemoryB
chr19_29627673_29628173	gdT&Endothelium
chr19_29942958_29943458	gdT
chr19_30214569_30215069	gdT
chr19_30360699_30361199	gdT&Endothelium
chr19_32498570_32499070	gdT
chr19_32671765_32672265	gdT
chr19_32692107_32692607	gdT&Neutrophil
chr19_32798679_32799179	gdT
chr19_32819333_32819833	gdT
chr19_33441161_33441661	gdT
chr19_34336740_34337240	gdT
chr19_34588166_34588666	gdT
chr19_34964036_34964536	gdT&Endothelium
chr19_34994223_34994723	gdT&NK&Macrophage&Neutrophil&Fibroblast&Endothelium
chr19_35267243_35267743	gdT
chr19_35533943_35534443	gdT&NK&GC_B&NaiveB&MemoryB&Macrophage&DC&Fibroblast
chr19_35673297_35673797	gdT&Plasma
chr19_35797663_35798163	gdT&Neutrophil
chr19_35907037_35907537	gdT&NaiveB&MemoryB&Macrophage&Neutrophil
chr19_35908056_35908556	gdT&MemoryB&Macrophage&Neutrophil
chr19_35966782_35967282	gdT
chr19_36032677_36033177	gdT&Macrophage&Fibroblast&Endothelium
chr19_36225002_36225502	gdT&Endothelium
chr19_36572155_36572655	gdT
chr19_36573036_36573536	gdT&GC_B
chr19_36838143_36838643	gdT&NaiveB&Macrophage
chr19_36916671_36917171	gdT&GC_B&NaiveB
chr19_37007528_37008028	gdT&NaiveB&Neutrophil&Endothelium
chr19_37077630_37078130	gdT&MemoryB
chr19_37309769_37310269	gdT&GC_B&NaiveB
chr19_37312627_37313127	gdT&NK&Endothelium&Glial
chr19_37513375_37513875	gdT
chr19_37551095_37551595	gdT&NaiveB
chr19_37779978_37780478	gdT&NaiveB&MemoryB
chr19_38048273_38048773	gdT&GC_B&NaiveB&MemoryB&Plasma&Macrophage&DC
chr19_38361656_38362156	gdT&Plasma
chr19_38527664_38528164	gdT
chr19_38551286_38551786	gdT
chr19_38617175_38617675	gdT&GC_B&NaiveB&MemoryB&Macrophage
chr19_38659399_38659899	gdT&Fibroblast
chr19_38676373_38676873	gdT&Endothelium
chr19_38677375_38677875	gdT
chr19_38678131_38678631	gdT
chr19_38681680_38682180	gdT
chr19_38711021_38711521	gdT
chr19_38726630_38727130	gdT
chr19_38727246_38727746	gdT
chr19_38734167_38734667	gdT&MemoryB&Plasma
chr19_38735956_38736456	gdT
chr19_38869135_38869635	gdT&GC_B&NaiveB&MemoryB&Plasma&Macrophage&Neutrophil
chr19_39147214_39147714	gdT
chr19_39264883_39265383	gdT&Macrophage
chr19_39320085_39320585	gdT
chr19_39444760_39445260	gdT
chr19_39450313_39450813	gdT
chr19_39507016_39507516	gdT&GC_B&MemoryB&Plasma
chr19_39881423_39881923	gdT
chr19_40055314_40055814	gdT&Macrophage
chr19_40090680_40091180	gdT
chr19_40191147_40191647	gdT&Plasma
chr19_40191740_40192240	gdT
chr19_40363040_40363540	gdT&Macrophage&DC&Neutrophil
chr19_40876555_40877055	gdT&Neutrophil
chr19_41321149_41321649	gdT
chr19_41322929_41323429	gdT&Fibroblast
chr19_41323546_41324046	gdT&NaiveB&Plasma&Mast&Macrophage&Fibroblast
chr19_41326263_41326763	gdT&NK&GC_B&NaiveB&MemoryB&Plasma
chr19_41327043_41327543	gdT&NaiveB&MemoryB&Plasma&Macrophage&Endothelium
chr19_41327557_41328057	gdT&GC_B&NaiveB&MemoryB&Plasma&Macrophage
chr19_41356730_41357230	gdT
chr19_41358198_41358698	gdT
chr19_41540367_41540867	gdT&Macrophage
chr19_41559734_41560234	gdT&Plasma
chr19_41885047_41885547	gdT&GC_B
chr19_41917994_41918494	gdT
chr19_41937828_41938328	gdT&GC_B&NaiveB&MemoryB
chr19_41939958_41940458	gdT&GC_B&NaiveB&MemoryB&Plasma
chr19_41940763_41941263	gdT&GC_B&NaiveB&MemoryB&Plasma
chr19_41941303_41941803	gdT&GC_B&NaiveB&MemoryB
chr19_41951561_41952061	gdT&GC_B
chr19_42108460_42108960	gdT&GC_B
chr19_42179190_42179690	gdT&GC_B
chr19_42316154_42316654	gdT
chr19_42316740_42317240	gdT&Macrophage&Neutrophil
chr19_42401096_42401596	gdT&MemoryB&Plasma&Endothelium
chr19_42952052_42952552	gdT
chr19_43467550_43468050	gdT
chr19_44448297_44448797	gdT&NaiveB&Neutrophil
chr19_44737322_44737822	gdT&Macrophage&DC
chr19_44984012_44984512	gdT
chr19_45016856_45017356	gdT&GC_B&NaiveB&MemoryB&Plasma
chr19_45152851_45153351	gdT&GC_B&Plasma
chr19_45178739_45179239	gdT
chr19_45406136_45406636	gdT
chr19_45427529_45428029	gdT&NaiveB&Plasma&Macrophage&Fibroblast&Endothelium
chr19_45439707_45440207	gdT&NaiveB&MemoryB&Plasma&Macrophage
chr19_45441047_45441547	gdT
chr19_45624735_45625235	gdT
chr19_45768565_45769065	gdT&NaiveB&MemoryB
chr19_45815727_45816227	gdT&Macrophage&Fibroblast&Endothelium
chr19_46115369_46115869	gdT
chr19_46478282_46478782	gdT&Fibroblast
chr19_46487752_46488252	gdT&Fibroblast
chr19_46515784_46516284	gdT
chr19_46639625_46640125	gdT&Plasma&Macrophage&DC&Fibroblast
chr19_46753718_46754218	gdT&GC_B
chr19_46756459_46756959	gdT
chr19_46924783_46925283	gdT&Endothelium
chr19_47020483_47020983	gdT&GC_B
chr19_47296060_47296560	gdT
chr19_47540634_47541134	gdT&Fibroblast
chr19_47759792_47760292	gdT
chr19_48271699_48272199	gdT&GC_B&NaiveB&Fibroblast&Endothelium
chr19_48415928_48416428	gdT
chr19_48418623_48419123	gdT&Plasma&Macrophage
chr19_48618526_48619026	gdT
chr19_48636246_48636746	gdT
chr19_48636820_48637320	gdT
chr19_48739311_48739811	gdT&MemoryB&Plasma
chr19_48812927_48813427	gdT
chr19_48993979_48994479	gdT
chr19_49016846_49017346	gdT
chr19_49388354_49388854	gdT&MemoryB&Macrophage
chr19_49453774_49454274	gdT&GC_B&NaiveB&Plasma
chr19_49468090_49468590	gdT&NaiveB
chr19_49613251_49613751	gdT
chr19_49613962_49614462	gdT
chr19_49614498_49614998	gdT
chr19_49655548_49656048	gdT
chr19_49665137_49665637	gdT
chr19_49776184_49776684	gdT
chr19_49777985_49778485	gdT
chr19_49807283_49807783	gdT&NaiveB&MemoryB&Macrophage&DC&Neutrophil
chr19_49818014_49818514	gdT&NaiveB&MemoryB
chr19_49827004_49827504	gdT
chr19_49867333_49867833	gdT&Endothelium
chr19_50003212_50003712	gdT
chr19_50331167_50331667	gdT&GC_B&MemoryB&Macrophage
chr19_50381889_50382389	gdT
chr19_51158174_51158674	gdT
chr19_51161269_51161769	gdT
chr19_51166231_51166731	gdT
chr19_51194586_51195086	gdT&GC_B
chr19_51195094_51195594	gdT
chr19_51272385_51272885	gdT&Macrophage&DC
chr19_51338700_51339200	gdT
chr19_51344757_51345257	gdT&NaiveB
chr19_51461630_51462130	gdT&Mast&Macrophage&Neutrophil
chr19_52047968_52048468	gdT
chr19_52170809_52171309	gdT&NaiveB
chr19_52237738_52238238	gdT
chr19_52336782_52337282	gdT
chr19_52786588_52787088	gdT&Neutrophil
chr19_52962206_52962706	gdT
chr19_53254653_53255153	gdT&NK&NaiveB&Macrophage&DC&Neutrophil&Fibroblast&Endothelium
chr19_53333394_53333894	gdT
chr19_53360437_53360937	gdT&GC_B&NaiveB&MemoryB
chr19_53538843_53539343	gdT&Macrophage
chr19_53541920_53542420	gdT&NaiveB&Macrophage
chr19_53544007_53544507	gdT&MemoryB&Macrophage
chr19_53546211_53546711	gdT&Macrophage
chr19_53552251_53552751	gdT&Macrophage
chr19_53555170_53555670	gdT&NaiveB&Macrophage
chr19_53563030_53563530	gdT&NaiveB&Macrophage
chr19_53568461_53568961	gdT&NaiveB&Macrophage
chr19_53572971_53573471	gdT&Macrophage
chr19_53573533_53574033	gdT&NaiveB&Macrophage
chr19_53582440_53582940	gdT&Plasma&Macrophage&DC
chr19_54359364_54359864	gdT&Plasma&Neutrophil
chr19_54364082_54364582	gdT&NaiveB&Macrophage&Neutrophil
chr19_54482828_54483328	gdT&Macrophage
chr19_54653115_54653615	gdT
chr19_54676201_54676701	gdT
chr19_54708485_54708985	gdT
chr19_54709628_54710128	gdT
chr19_54710517_54711017	gdT
chr19_54739565_54740065	gdT
chr19_54756201_54756701	gdT&NK
chr19_54770857_54771357	gdT&NK
chr19_54790295_54790795	gdT
chr19_54793604_54794104	gdT
chr19_54802221_54802721	gdT
chr19_54804899_54805399	gdT
chr19_54805453_54805953	gdT
chr19_54812646_54813146	gdT
chr19_54813331_54813831	gdT
chr19_54835076_54835576	gdT&NK
chr19_54835662_54836162	gdT
chr19_54850038_54850538	gdT
chr19_54851621_54852121	gdT
chr19_54881200_54881700	gdT&NK&MemoryB&Plasma&Macrophage
chr19_54903780_54904280	gdT
chr19_54904296_54904796	gdT
chr19_54905820_54906320	gdT&NK&Neutrophil
chr19_54906902_54907402	gdT
chr19_54915006_54915506	gdT
chr19_54915580_54916080	gdT
chr19_54916101_54916601	gdT
chr19_54916776_54917276	gdT&NK&Macrophage&Neutrophil
chr19_54917353_54917853	gdT
chr19_54921003_54921503	gdT&NK
chr19_54951446_54951946	gdT
chr19_54973123_54973623	gdT
chr19_54973639_54974139	gdT
chr19_55014717_55015217	gdT&Endothelium
chr19_55041374_55041874	gdT
chr19_55255997_55256497	gdT
chr19_55257796_55258296	gdT&GC_B
chr19_55259391_55259891	gdT&NaiveB&MemoryB
chr19_55299992_55300492	gdT
chr19_55372591_55373091	gdT
chr19_55462155_55462655	gdT
chr19_55494324_55494824	gdT&Fibroblast&Endothelium
chr19_55766353_55766853	gdT&Macrophage
chr19_56367904_56368404	gdT&NK&GC_B&NaiveB&MemoryB&Macrophage&Neutrophil&Fibroblast&Endothelium
chr19_56404288_56404788	gdT&MemoryB&Neutrophil&Fibroblast
chr19_56477264_56477764	gdT&NK&NaiveB&Mast&Neutrophil&Fibroblast&Pericyte&Endothelium
chr19_56477887_56478387	gdT&NK&NaiveB&Mast&Macrophage&Neutrophil&Fibroblast&Pericyte&Endothelium
chr19_56637901_56638401	gdT&Endothelium
chr19_56671591_56672091	gdT&NK&GC_B&NaiveB&MemoryB&Plasma&Macrophage&DC&Neutrophil&Fibroblast&Endothelium
chr19_57172583_57173083	gdT&Endothelium
chr19_57191708_57192208	gdT&Plasma
chr19_57363798_57364298	gdT&MemoryB
chr19_57410852_57411352	gdT
chr19_57434409_57434909	gdT
chr19_57559607_57560107	gdT&NaiveB&Plasma&Endothelium
chr19_57599555_57600055	gdT&NaiveB&MemoryB&Plasma&Neutrophil&Endothelium
chr19_57738287_57738787	gdT&Neutrophil&Endothelium
chr19_57747016_57747516	gdT&GC_B
chr19_57769371_57769871	gdT&Neutrophil
chr19_57849557_57850057	gdT&GC_B&NaiveB
chr19_58001966_58002466	gdT
chr19_58003132_58003632	gdT
chr19_58033710_58034210	gdT&NaiveB&Mast&Fibroblast&Pericyte&Endothelium&Glial
chr19_58092230_58092730	gdT&NaiveB&Neutrophil
chr19_58155453_58155953	gdT&NaiveB&MemoryB
chr19_58181835_58182335	gdT&NaiveB&Neutrophil
chr19_58305025_58305525	gdT&NaiveB
chr19_58355450_58355950	gdT
chr19_58386296_58386796	gdT
chr19_58500148_58500648	gdT
chr19_58512876_58513376	gdT
chr2_1784002_1784502	gdT&Fibroblast
chr2_3268361_3268861	gdT&Macrophage
chr2_3490785_3491285	gdT
chr2_3536265_3536765	gdT&Fibroblast&Endothelium
chr2_3605228_3605728	gdT
chr2_6880992_6881492	gdT
chr2_6929374_6929874	gdT
chr2_6999034_6999534	gdT&MemoryB&Neutrophil
chr2_7438800_7439300	gdT
chr2_7453399_7453899	gdT
chr2_7671501_7672001	gdT
chr2_7731123_7731623	gdT
chr2_7996041_7996541	gdT
chr2_8031808_8032308	gdT
chr2_8050238_8050738	gdT
chr2_8234781_8235281	gdT&GC_B&Plasma&Endothelium
chr2_8302605_8303105	gdT&Plasma&Neutrophil
chr2_8315738_8316238	gdT&DC
chr2_8330148_8330648	gdT&Plasma&Endothelium
chr2_8332582_8333082	gdT
chr2_8367030_8367530	gdT
chr2_8368392_8368892	gdT
chr2_8379913_8380413	gdT&Macrophage&Endothelium
chr2_8424984_8425484	gdT
chr2_8425536_8426036	gdT&NK
chr2_8441944_8442444	gdT&GC_B&MemoryB&Macrophage&Neutrophil
chr2_8454846_8455346	gdT
chr2_8469800_8470300	gdT
chr2_8512058_8512558	gdT&Plasma
chr2_8514675_8515175	gdT&Plasma
chr2_9533650_9534150	gdT
chr2_9543508_9544008	gdT&GC_B&MemoryB&Plasma
chr2_9558782_9559282	gdT
chr2_9843986_9844486	gdT&GC_B&Fibroblast
chr2_10255731_10256231	gdT
chr2_10256593_10257093	gdT
chr2_10278418_10278918	gdT&Macrophage&DC&Neutrophil&Fibroblast
chr2_10283228_10283728	gdT&Macrophage
chr2_10399068_10399568	gdT
chr2_10655652_10656152	gdT&Endothelium
chr2_10863834_10864334	gdT&MemoryB&Plasma&Macrophage&DC&Neutrophil&Fibroblast
chr2_10880503_10881003	gdT&NaiveB&Macrophage
chr2_10976949_10977449	gdT&Fibroblast
chr2_11748380_11748880	gdT&GC_B&NaiveB&MemoryB&Plasma
chr2_11754595_11755095	gdT
chr2_12008661_12009161	gdT&GC_B&MemoryB&Macrophage
chr2_12047714_12048214	gdT&GC_B
chr2_12050353_12050853	gdT&GC_B&NaiveB&MemoryB&Macrophage&Fibroblast
chr2_12058062_12058562	gdT&NaiveB
chr2_12070089_12070589	gdT
chr2_12071306_12071806	gdT&GC_B&NaiveB&MemoryB
chr2_12072658_12073158	gdT
chr2_12073421_12073921	gdT&GC_B
chr2_12271533_12272033	gdT&Macrophage
chr2_12283298_12283798	gdT
chr2_12284527_12285027	gdT
chr2_12313339_12313839	gdT&Fibroblast&Endothelium
chr2_12317226_12317726	gdT
chr2_12556695_12557195	gdT&DC
chr2_12708096_12708596	gdT
chr2_12720325_12720825	gdT
chr2_12739671_12740171	gdT
chr2_17749951_17750451	gdT&GC_B&Plasma
chr2_19347202_19347702	gdT&NaiveB
chr2_19901994_19902494	gdT&Macrophage
chr2_20507045_20507545	gdT&Plasma
chr2_21423806_21424306	gdT&Fibroblast
chr2_21424307_21424807	gdT&Fibroblast
chr2_21427570_21428070	gdT&Fibroblast
chr2_21438913_21439413	gdT&Fibroblast
chr2_21488742_21489242	gdT
chr2_23905190_23905690	gdT
chr2_23916595_23917095	gdT
chr2_24060795_24061295	gdT&GC_B
chr2_24351279_24351779	gdT&GC_B&Plasma
chr2_24613037_24613537	gdT&GC_B
chr2_24824915_24825415	gdT
chr2_24848826_24849326	gdT
chr2_24917040_24917540	gdT
chr2_25043171_25043671	gdT&NaiveB
chr2_25145751_25146251	gdT
chr2_25201218_25201718	gdT
chr2_25204437_25204937	gdT&GC_B&NaiveB&MemoryB&Plasma
chr2_25210184_25210684	gdT&GC_B&NaiveB&MemoryB&Plasma
chr2_25226399_25226899	gdT&Plasma&Macrophage
chr2_25302974_25303474	gdT&NaiveB&MemoryB&Macrophage
chr2_25308766_25309266	gdT
chr2_25309315_25309815	gdT&MemoryB
chr2_25322159_25322659	gdT
chr2_25334618_25335118	gdT
chr2_25337925_25338425	gdT
chr2_25363191_25363691	gdT&MemoryB&Plasma&Macrophage
chr2_25376106_25376606	gdT&Fibroblast
chr2_25379981_25380481	gdT&Plasma
chr2_25383853_25384353	gdT
chr2_25388426_25388926	gdT&GC_B&Plasma
chr2_25402449_25402949	gdT&GC_B&Plasma
chr2_25420746_25421246	gdT&GC_B&MemoryB&Plasma
chr2_25431542_25432042	gdT&Plasma
chr2_25452298_25452798	gdT
chr2_25453166_25453666	gdT&Plasma&Macrophage
chr2_25513189_25513689	gdT
chr2_25513916_25514416	gdT&GC_B&Plasma
chr2_25521106_25521606	gdT
chr2_25544348_25544848	gdT
chr2_25566639_25567139	gdT&NK&Plasma&Macrophage&DC
chr2_25713679_25714179	gdT
chr2_25756506_25757006	gdT&Macrophage&DC&Neutrophil
chr2_25778748_25779248	gdT&Plasma
chr2_25788411_25788911	gdT
chr2_25791715_25792215	gdT
chr2_25981782_25982282	gdT&NaiveB
chr2_26765493_26765993	gdT
chr2_26766960_26767460	gdT&Macrophage
chr2_26768978_26769478	gdT&Macrophage&DC
chr2_26971233_26971733	gdT&NaiveB&Macrophage&Neutrophil&Fibroblast
chr2_27049085_27049585	gdT
chr2_27122962_27123462	gdT&MemoryB&Plasma&Neutrophil
chr2_27123530_27124030	gdT&Plasma&Neutrophil
chr2_27133983_27134483	gdT&GC_B&Plasma
chr2_27279810_27280310	gdT&GC_B&Plasma
chr2_27369114_27369614	gdT
chr2_27409936_27410436	gdT
chr2_27490920_27491420	gdT
chr2_27493169_27493669	gdT
chr2_27582672_27583172	gdT&GC_B&NaiveB&MemoryB&Plasma&Macrophage&Fibroblast&Endothelium
chr2_27583396_27583896	gdT
chr2_27591601_27592101	gdT
chr2_27771443_27771943	gdT
chr2_27887874_27888374	gdT&Macrophage
chr2_27888546_27889046	gdT&Macrophage
chr2_27889385_27889885	gdT&GC_B&NaiveB
chr2_27889919_27890419	gdT&GC_B
chr2_27908611_27909111	gdT
chr2_27950774_27951274	gdT
chr2_27966419_27966919	gdT&Fibroblast
chr2_28267265_28267765	gdT
chr2_28390901_28391401	gdT
chr2_28394853_28395353	gdT
chr2_28399959_28400459	gdT&DC
chr2_28400491_28400991	gdT
chr2_28405106_28405606	gdT&Macrophage&Endothelium
chr2_28412902_28413402	gdT
chr2_28414741_28415241	gdT&Macrophage
chr2_28415629_28416129	gdT
chr2_28420962_28421462	gdT&Macrophage
chr2_28421597_28422097	gdT
chr2_28422314_28422814	gdT&Macrophage
chr2_28430242_28430742	gdT
chr2_28434178_28434678	gdT
chr2_28438424_28438924	gdT&Mast
chr2_28442285_28442785	gdT
chr2_28452409_28452909	gdT&Neutrophil
chr2_28508810_28509310	gdT
chr2_28549878_28550378	gdT
chr2_28567320_28567820	gdT
chr2_28680545_28681045	gdT&Endothelium
chr2_28754270_28754770	gdT
chr2_28760281_28760781	gdT
chr2_28763134_28763634	gdT&Macrophage
chr2_28770155_28770655	gdT&NaiveB
chr2_28772546_28773046	gdT
chr2_28774263_28774763	gdT&NaiveB
chr2_28775121_28775621	gdT
chr2_28775722_28776222	gdT&Macrophage
chr2_28783286_28783786	gdT
chr2_28788239_28788739	gdT
chr2_28789183_28789683	gdT
chr2_28802836_28803336	gdT
chr2_28958601_28959101	gdT&Fibroblast
chr2_29154576_29155076	gdT
chr2_29196740_29197240	gdT
chr2_30145768_30146268	gdT&MemoryB&Plasma
chr2_30161747_30162247	gdT
chr2_30294068_30294568	gdT
chr2_30611572_30612072	gdT&Fibroblast
chr2_31903283_31903783	gdT&NaiveB
chr2_31932489_31932989	gdT
chr2_31958332_31958832	gdT
chr2_31980637_31981137	gdT&GC_B&NaiveB&MemoryB&Plasma&Macrophage&DC&Fibroblast
chr2_31990442_31990942	gdT
chr2_32009041_32009541	gdT
chr2_32063905_32064405	gdT&GC_B&NaiveB&MemoryB&Plasma
chr2_32278157_32278657	gdT&NaiveB
chr2_32756543_32757043	gdT&Neutrophil
chr2_33077686_33078186	gdT&GC_B
chr2_33344136_33344636	gdT
chr2_33448409_33448909	gdT&Plasma
chr2_36387445_36387945	gdT&Plasma
chr2_36408153_36408653	gdT&Fibroblast&Endothelium
chr2_36528133_36528633	gdT&Plasma
chr2_36539655_36540155	gdT&Plasma
chr2_36549245_36549745	gdT&Endothelium
chr2_37232010_37232510	gdT
chr2_37265990_37266490	gdT
chr2_37365668_37366168	gdT&Plasma
chr2_38304625_38305125	gdT
chr2_39100878_39101378	gdT
chr2_39119629_39120129	gdT
chr2_39218363_39218863	gdT
chr2_39368789_39369289	gdT
chr2_39492615_39493115	gdT&GC_B&Plasma&Macrophage
chr2_39546885_39547385	gdT
chr2_39778400_39778900	gdT&NaiveB
chr2_39780695_39781195	gdT&NaiveB&Macrophage
chr2_42267446_42267946	gdT
chr2_42278663_42279163	gdT
chr2_42813717_42814217	gdT
chr2_42878571_42879071	gdT
chr2_42961265_42961765	gdT&NaiveB&Fibroblast&Endothelium
chr2_43046222_43046722	gdT&MemoryB&Endothelium
chr2_43128113_43128613	gdT&MemoryB&Macrophage&Neutrophil
chr2_43183604_43184104	gdT
chr2_43218140_43218640	gdT&GC_B&NaiveB&Plasma
chr2_43225951_43226451	gdT&Plasma
chr2_43387740_43388240	gdT&Fibroblast
chr2_43455597_43456097	gdT&Macrophage
chr2_43490384_43490884	gdT&Macrophage
chr2_44090465_44090965	gdT&NaiveB&Plasma
chr2_44098006_44098506	gdT
chr2_44100364_44100864	gdT&Mast&Macrophage&DC&Fibroblast&Endothelium
chr2_44107316_44107816	gdT&Plasma
chr2_44191143_44191643	gdT&Macrophage
chr2_44579393_44579893	gdT
chr2_44616597_44617097	gdT&Plasma
chr2_44633220_44633720	gdT&Plasma
chr2_44634027_44634527	gdT
chr2_44753590_44754090	gdT&Plasma&Fibroblast
chr2_44942330_44942830	gdT&NaiveB
chr2_45131465_45131965	gdT&Plasma&Macrophage
chr2_45637349_45637849	gdT&Macrophage&DC&Neutrophil
chr2_45650386_45650886	gdT
chr2_45873158_45873658	gdT
chr2_46119989_46120489	gdT
chr2_46143319_46143819	gdT
chr2_46232814_46233314	gdT
chr2_46438431_46438931	gdT&Neutrophil
chr2_46534640_46535140	gdT&GC_B&NaiveB&MemoryB&Plasma&Macrophage&Neutrophil
chr2_46536946_46537446	gdT
chr2_46538331_46538831	gdT&GC_B&NaiveB&MemoryB&Plasma&Macrophage&Neutrophil
chr2_46543097_46543597	gdT&GC_B&Plasma&Macrophage&Fibroblast
chr2_46543919_46544419	gdT&NK&GC_B&MemoryB&Plasma&Macrophage&Neutrophil&Fibroblast&Pericyte&Endothelium
chr2_46562388_46562888	gdT&MemoryB&Plasma
chr2_46567065_46567565	gdT
chr2_46601300_46601800	gdT
chr2_46751815_46752315	gdT
chr2_46922010_46922510	gdT
chr2_46979499_46979999	gdT&NK&ILCs&NaiveB&MemoryB&Plasma&Macrophage
chr2_47071431_47071931	gdT&NaiveB&MemoryB&Plasma&Macrophage&DC&Fibroblast&Endothelium
chr2_47403296_47403796	gdT
chr2_47862859_47863359	gdT
chr2_48348399_48348899	gdT
chr2_53786207_53786707	gdT&GC_B
chr2_53931612_53932112	gdT
chr2_53966927_53967427	gdT
chr2_54404117_54404617	gdT&GC_B&Macrophage
chr2_54560255_54560755	gdT&NaiveB&Plasma
chr2_54585313_54585813	gdT
chr2_55038387_55038887	gdT
chr2_55054448_55054948	gdT&Plasma
chr2_55616408_55616908	gdT
chr2_58350415_58350915	gdT&GC_B&MemoryB
chr2_58569708_58570208	gdT&Plasma
chr2_59594592_59595092	gdT&GC_B&NaiveB&MemoryB&Macrophage
chr2_59624526_59625026	gdT
chr2_59919546_59920046	gdT
chr2_60745762_60746262	gdT&MemoryB&Macrophage
chr2_60756710_60757210	gdT
chr2_60794206_60794706	gdT
chr2_60880770_60881270	gdT&GC_B&NaiveB&MemoryB&DC
chr2_60902487_60902987	gdT&NaiveB
chr2_60904401_60904901	gdT&Macrophage
chr2_60905200_60905700	gdT
chr2_60911721_60912221	gdT&MemoryB
chr2_60916140_60916640	gdT&Macrophage
chr2_60917468_60917968	gdT
chr2_60923180_60923680	gdT
chr2_61074039_61074539	gdT
chr2_61432335_61432835	gdT
chr2_61886142_61886642	gdT
chr2_61906005_61906505	gdT&NaiveB&Fibroblast
chr2_62039236_62039736	gdT&GC_B&NaiveB&MemoryB&Plasma&Macrophage&DC
chr2_62129572_62130072	gdT&GC_B&NaiveB&MemoryB&Plasma
chr2_62130084_62130584	gdT&GC_B&Plasma
chr2_62210697_62211197	gdT
chr2_62321812_62322312	gdT
chr2_63849426_63849926	gdT
chr2_63865938_63866438	gdT
chr2_63984176_63984676	gdT
chr2_64205369_64205869	gdT
chr2_64212794_64213294	gdT&Plasma&Macrophage&DC&Neutrophil
chr2_64562064_64562564	gdT
chr2_64637226_64637726	gdT&GC_B&NaiveB&MemoryB&Plasma
chr2_64672683_64673183	gdT
chr2_64678898_64679398	gdT&Plasma&Macrophage&DC
chr2_64679643_64680143	gdT
chr2_64718200_64718700	gdT
chr2_64748472_64748972	gdT&MemoryB
chr2_64800327_64800827	gdT
chr2_64917581_64918081	gdT&GC_B&NaiveB&Plasma&Macrophage&Endothelium
chr2_64939532_64940032	gdT&MemoryB&Plasma
chr2_64946719_64947219	gdT&Plasma&Fibroblast
chr2_64985319_64985819	gdT&Plasma
chr2_64995211_64995711	gdT
chr2_64999111_64999611	gdT
chr2_65045619_65046119	gdT
chr2_65236037_65236537	gdT&MemoryB&Macrophage
chr2_65351837_65352337	gdT
chr2_65359408_65359908	gdT&Plasma&Macrophage&Fibroblast
chr2_65431268_65431768	gdT&GC_B&NaiveB
chr2_68200041_68200541	gdT&Plasma&Macrophage&Neutrophil
chr2_68378855_68379355	gdT&Macrophage
chr2_68388318_68388818	gdT&Plasma&Macrophage
chr2_68595130_68595630	gdT&Plasma
chr2_68668159_68668659	gdT
chr2_68776935_68777435	gdT&GC_B&Neutrophil
chr2_68832284_68832784	gdT&GC_B&NaiveB&MemoryB&Plasma&Macrophage&DC&Neutrophil&Endothelium
chr2_69475911_69476411	gdT
chr2_69620823_69621323	gdT
chr2_69621353_69621853	gdT
chr2_69642564_69643064	gdT&Macrophage&Neutrophil
chr2_70043437_70043937	gdT&Macrophage
chr2_70087390_70087890	gdT&Plasma
chr2_70108269_70108769	gdT
chr2_70108779_70109279	gdT
chr2_70181228_70181728	gdT&NK&GC_B&MemoryB&Plasma
chr2_70181756_70182256	gdT&GC_B&MemoryB&Plasma
chr2_70226712_70227212	gdT&Macrophage
chr2_70293522_70294022	gdT&Macrophage
chr2_70523584_70524084	gdT&NK&Macrophage
chr2_71332013_71332513	gdT&NaiveB&Plasma
chr2_73070475_73070975	gdT&Plasma
chr2_73173837_73174337	gdT
chr2_73176193_73176693	gdT&MemoryB&Fibroblast&Endothelium
chr2_73283380_73283880	gdT&GC_B&MemoryB&Plasma
chr2_73291061_73291561	gdT&Macrophage
chr2_73886271_73886771	gdT
chr2_73932045_73932545	gdT&Endothelium
chr2_74457369_74457869	gdT&GC_B&NaiveB&MemoryB&Plasma
chr2_74471931_74472431	gdT
chr2_74498388_74498888	gdT&GC_B
chr2_74504926_74505426	gdT
chr2_74516213_74516713	gdT&NaiveB&Macrophage&Neutrophil&Fibroblast
chr2_74555137_74555637	gdT&Plasma
chr2_74659425_74659925	gdT
chr2_84897675_84898175	gdT
chr2_84939557_84940057	gdT&GC_B&NaiveB&MemoryB&Plasma&Neutrophil
chr2_85003785_85004285	gdT
chr2_85178088_85178588	gdT&Endothelium
chr2_85185334_85185834	gdT&Fibroblast
chr2_85318196_85318696	gdT&Macrophage&Endothelium
chr2_85328283_85328783	gdT&NaiveB
chr2_85602505_85603005	gdT&NaiveB&MemoryB&Plasma&Macrophage&Neutrophil
chr2_85642660_85643160	gdT&Plasma
chr2_85679097_85679597	gdT&Endothelium
chr2_85680613_85681113	gdT&Endothelium
chr2_85681281_85681781	gdT&Endothelium
chr2_85691912_85692412	gdT
chr2_85693561_85694061	gdT
chr2_85694090_85694590	gdT&NK
chr2_85694626_85695126	gdT
chr2_85696306_85696806	gdT
chr2_85696869_85697369	gdT
chr2_85697395_85697895	gdT
chr2_85698781_85699281	gdT&MemoryB&Plasma&Macrophage
chr2_85699349_85699849	gdT
chr2_85701384_85701884	gdT
chr2_85706517_85707017	gdT&Macrophage&Neutrophil&Fibroblast
chr2_85707163_85707663	gdT&Plasma&Neutrophil
chr2_85859761_85860261	gdT
chr2_85873636_85874136	gdT
chr2_85928468_85928968	gdT
chr2_85994848_85995348	gdT&NaiveB&MemoryB
chr2_86037383_86037883	gdT&Plasma&Neutrophil&Fibroblast&Pericyte
chr2_86072501_86073001	gdT&GC_B&NaiveB&MemoryB&Plasma&Macrophage&Endothelium
chr2_86073027_86073527	gdT&NaiveB&Endothelium
chr2_86106453_86106953	gdT&NaiveB
chr2_87996478_87996978	gdT&Neutrophil
chr2_88037208_88037708	gdT
chr2_88614356_88614856	gdT&Plasma
chr2_88692205_88692705	gdT&MemoryB&Plasma
chr2_96137289_96137789	gdT&Macrophage
chr2_96150562_96151062	gdT
chr2_96153875_96154375	gdT
chr2_96162491_96162991	gdT
chr2_96539766_96540266	gdT&Plasma
chr2_96540499_96540999	gdT&Fibroblast
chr2_96544978_96545478	gdT&NaiveB
chr2_96637424_96637924	gdT&Plasma
chr2_96800901_96801401	gdT
chr2_96801539_96802039	gdT
chr2_96814728_96815228	gdT&NK
chr2_97716076_97716576	gdT
chr2_97747676_97748176	gdT
chr2_97994937_97995437	gdT&GC_B&NaiveB&MemoryB&Plasma
chr2_98415601_98416101	gdT&Plasma
chr2_98453457_98453957	gdT
chr2_98462868_98463368	gdT&Plasma
chr2_98470826_98471326	gdT&Plasma
chr2_98475162_98475662	gdT
chr2_98482286_98482786	gdT&Plasma
chr2_98560193_98560693	gdT&Fibroblast
chr2_99156766_99157266	gdT&NaiveB&MemoryB
chr2_100563890_100564390	gdT
chr2_100589497_100589997	gdT
chr2_101254092_101254592	gdT
chr2_101986644_101987144	gdT
chr2_102369845_102370345	gdT
chr2_102399758_102400258	gdT
chr2_102401413_102401913	gdT
chr2_102428485_102428985	gdT
chr2_102430525_102431025	gdT
chr2_102489611_102490111	gdT
chr2_103132469_103132969	gdT
chr2_105071988_105072488	gdT
chr2_105336644_105337144	gdT
chr2_108594889_108595389	gdT&Plasma&Macrophage&Neutrophil
chr2_108604121_108604621	gdT
chr2_108615640_108616140	gdT&NaiveB&Neutrophil
chr2_108622459_108622959	gdT
chr2_108627879_108628379	gdT&Plasma
chr2_108636278_108636778	gdT&GC_B&Macrophage
chr2_108662138_108662638	gdT&Plasma&Fibroblast
chr2_108728456_108728956	gdT
chr2_108733018_108733518	gdT&Macrophage
chr2_108734463_108734963	gdT
chr2_108742893_108743393	gdT&MemoryB&Macrophage
chr2_108747901_108748401	gdT&Macrophage
chr2_108748555_108749055	gdT&Macrophage
chr2_108778771_108779271	gdT
chr2_109029494_109029994	gdT
chr2_110204777_110205277	gdT&MemoryB
chr2_110855522_110856022	gdT
chr2_110869506_110870006	gdT
chr2_111005263_111005763	gdT
chr2_111017190_111017690	gdT
chr2_111049875_111050375	gdT&Plasma
chr2_111196253_111196753	gdT
chr2_111830452_111830952	gdT
chr2_112273713_112274213	gdT
chr2_112542173_112542673	gdT&Plasma
chr2_112631556_112632056	gdT
chr2_112666556_112667056	gdT&DC&Neutrophil
chr2_112887893_112888393	gdT&Macrophage
chr2_113176030_113176530	gdT&GC_B&NaiveB&MemoryB&Plasma
chr2_113181067_113181567	gdT&Macrophage&Neutrophil&Fibroblast
chr2_113182448_113182948	gdT&GC_B
chr2_113250428_113250928	gdT
chr2_113277561_113278061	gdT
chr2_113694403_113694903	gdT&GC_B&Endothelium
chr2_113885438_113885938	gdT&Plasma
chr2_113886392_113886892	gdT&GC_B&MemoryB&Plasma&Macrophage&DC&Neutrophil&Fibroblast
chr2_113902567_113903067	gdT
chr2_113903710_113904210	gdT&Plasma
chr2_113905306_113905806	gdT&Macrophage
chr2_113909913_113910413	gdT
chr2_113910911_113911411	gdT
chr2_117835894_117836394	gdT&Plasma&Macrophage&Fibroblast&Pericyte&Endothelium
chr2_117836532_117837032	gdT&Macrophage&Fibroblast&Endothelium
chr2_117930666_117931166	gdT&NK
chr2_117932004_117932504	gdT
chr2_119781314_119781814	gdT
chr2_119823681_119824181	gdT
chr2_119862326_119862826	gdT
chr2_119869020_119869520	gdT
chr2_119928554_119929054	gdT
chr2_119930414_119930914	gdT
chr2_121468903_121469403	gdT
chr2_121501035_121501535	gdT&Fibroblast
chr2_121748097_121748597	gdT&GC_B&MemoryB
chr2_122681677_122682177	gdT
chr2_123913392_123913892	gdT&Mast
chr2_126660423_126660923	gdT
chr2_126666352_126666852	gdT&Plasma
chr2_126678224_126678724	gdT
chr2_127069012_127069512	gdT
chr2_127078816_127079316	gdT
chr2_127086989_127087489	gdT&GC_B&NaiveB&MemoryB&Plasma&Macrophage&DC&Fibroblast
chr2_127087720_127088220	gdT&Plasma&Fibroblast
chr2_127092888_127093388	gdT
chr2_127093504_127094004	gdT&NaiveB
chr2_127155337_127155837	gdT&Fibroblast
chr2_127355974_127356474	gdT
chr2_128769260_128769760	gdT
chr2_130144235_130144735	gdT&Plasma
chr2_130158009_130158509	gdT&GC_B&NaiveB&MemoryB&Macrophage
chr2_130729046_130729546	gdT
chr2_130770425_130770925	gdT
chr2_130770931_130771431	gdT
chr2_130794552_130795052	gdT
chr2_130796210_130796710	gdT&NK
chr2_131008874_131009374	gdT
chr2_131132688_131133188	gdT
chr2_133955109_133955609	gdT
chr2_134012127_134012627	gdT
chr2_134104080_134104580	gdT
chr2_134128453_134128953	gdT&MemoryB&Macrophage
chr2_134207529_134208029	gdT
chr2_134248839_134249339	gdT&NaiveB&Macrophage
chr2_134274743_134275243	gdT&GC_B&NaiveB&MemoryB
chr2_134275863_134276363	gdT&GC_B&NaiveB&MemoryB
chr2_134282042_134282542	gdT&MemoryB
chr2_134310910_134311410	gdT
chr2_134449854_134450354	gdT
chr2_134938512_134939012	gdT
chr2_135095352_135095852	gdT
chr2_135103781_135104281	gdT
chr2_135108184_135108684	gdT
chr2_135112937_135113437	gdT
chr2_135113467_135113967	gdT
chr2_135115719_135116219	gdT
chr2_135132152_135132652	gdT
chr2_135167502_135168002	gdT
chr2_135207993_135208493	gdT&GC_B
chr2_135242779_135243279	gdT
chr2_135243385_135243885	gdT
chr2_135258128_135258628	gdT&GC_B
chr2_135299813_135300313	gdT
chr2_135543561_135544061	gdT
chr2_135678529_135679029	gdT
chr2_135797420_135797920	gdT
chr2_135876771_135877271	gdT
chr2_143148669_143149169	gdT&Plasma
chr2_143655886_143656386	gdT
chr2_143803171_143803671	gdT&Plasma&Fibroblast
chr2_143937246_143937746	gdT&GC_B&Fibroblast
chr2_143964570_143965070	gdT
chr2_144370851_144371351	gdT
chr2_144447494_144447994	gdT&Macrophage&Neutrophil
chr2_144475002_144475502	gdT
chr2_144477250_144477750	gdT&Macrophage
chr2_144495044_144495544	gdT&MemoryB
chr2_144498547_144499047	gdT&Macrophage
chr2_144513031_144513531	gdT&Macrophage&Neutrophil&Fibroblast
chr2_147405572_147406072	gdT
chr2_147845244_147845744	gdT
chr2_148660944_148661444	gdT
chr2_151318840_151319340	gdT
chr2_151423046_151423546	gdT&Plasma
chr2_152154394_152154894	gdT
chr2_152166621_152167121	gdT&Plasma
chr2_152564749_152565249	gdT&Plasma
chr2_156321880_156322380	gdT&Macrophage
chr2_156341522_156342022	gdT&Plasma&Macrophage
chr2_156445502_156446002	gdT
chr2_156471135_156471635	gdT&NaiveB&Macrophage&Neutrophil
chr2_156472652_156473152	gdT
chr2_156477731_156478231	gdT
chr2_156505709_156506209	gdT&Plasma
chr2_156565015_156565515	gdT
chr2_156574025_156574525	gdT
chr2_156581262_156581762	gdT
chr2_156584301_156584801	gdT
chr2_157405217_157405717	gdT&GC_B&MemoryB
chr2_157422205_157422705	gdT&Plasma&Neutrophil
chr2_157430364_157430864	gdT
chr2_157433864_157434364	gdT&NaiveB&MemoryB
chr2_157470242_157470742	gdT&GC_B&MemoryB&Plasma
chr2_157471458_157471958	gdT
chr2_157480251_157480751	gdT
chr2_159145214_159145714	gdT&NK&Endothelium
chr2_159209839_159210339	gdT&MemoryB
chr2_159224414_159224914	gdT&Endothelium
chr2_159226050_159226550	gdT&NK&Macrophage&DC&Endothelium
chr2_159275051_159275551	gdT
chr2_159468176_159468676	gdT
chr2_160214509_160215009	gdT&Fibroblast
chr2_160367776_160368276	gdT&NaiveB&Plasma&Macrophage&Neutrophil
chr2_160391935_160392435	gdT
chr2_161386133_161386633	gdT
chr2_162297884_162298384	gdT
chr2_165794496_165794996	gdT&NK&NaiveB&MemoryB&Plasma
chr2_168013531_168014031	gdT
chr2_168466651_168467151	gdT
chr2_168490396_168490896	gdT&Plasma&Macrophage
chr2_168583240_168583740	gdT
chr2_169528175_169528675	gdT&Macrophage
chr2_169682359_169682859	gdT
chr2_169741213_169741713	gdT
chr2_169741790_169742290	gdT
chr2_169760035_169760535	gdT
chr2_169789849_169790349	gdT&Plasma
chr2_169827942_169828442	gdT&Plasma&Macrophage
chr2_169875634_169876134	gdT
chr2_171211318_171211818	gdT&NaiveB&MemoryB
chr2_171875804_171876304	gdT
chr2_172002672_172003172	gdT
chr2_172460679_172461179	gdT
chr2_173359170_173359670	gdT&Plasma
chr2_174006918_174007418	gdT&Macrophage&Fibroblast
chr2_174048178_174048678	gdT&Plasma&Macrophage&Fibroblast
chr2_174172760_174173260	gdT&GC_B
chr2_174333004_174333504	gdT
chr2_174519545_174520045	gdT
chr2_174556209_174556709	gdT
chr2_174563854_174564354	gdT
chr2_174582150_174582650	gdT&NaiveB
chr2_174584334_174584834	gdT&Macrophage
chr2_174598925_174599425	gdT&GC_B&NaiveB&Plasma
chr2_174610562_174611062	gdT&MemoryB&Macrophage&Neutrophil
chr2_174697128_174697628	gdT&GC_B&MemoryB&Plasma&Macrophage
chr2_175152206_175152706	gdT&Plasma
chr2_175576155_175576655	gdT
chr2_175582835_175583335	gdT
chr2_175610867_175611367	gdT
chr2_175612242_175612742	gdT&Neutrophil
chr2_176814677_176815177	gdT&Endothelium
chr2_177224597_177225097	gdT&Macrophage
chr2_177263893_177264393	gdT&GC_B&MemoryB
chr2_177525288_177525788	gdT
chr2_177784469_177784969	gdT&Fibroblast
chr2_177785074_177785574	gdT&Fibroblast
chr2_178404331_178404831	gdT&Plasma&Fibroblast&Endothelium
chr2_178819972_178820472	gdT&Plasma&Neutrophil
chr2_178891346_178891846	gdT
chr2_179253193_179253693	gdT&NaiveB
chr2_179985343_179985843	gdT&Plasma
chr2_181036374_181036874	gdT
chr2_181046805_181047305	gdT
chr2_181252726_181253226	gdT&Macrophage
chr2_181464104_181464604	gdT
chr2_181586527_181587027	gdT
chr2_189441699_189442199	gdT
chr2_190409975_190410475	gdT
chr2_190416027_190416527	gdT&GC_B
chr2_190526058_190526558	gdT&NaiveB&Macrophage
chr2_190537686_190538186	gdT
chr2_190563605_190564105	gdT
chr2_190575234_190575734	gdT
chr2_190628432_190628932	gdT
chr2_190881319_190881819	gdT&MemoryB
chr2_190882338_190882838	gdT&NaiveB&MemoryB&Plasma
chr2_190887735_190888235	gdT
chr2_190996300_190996800	gdT&GC_B
chr2_191088863_191089363	gdT
chr2_191092778_191093278	gdT
chr2_191112992_191113492	gdT
chr2_191126896_191127396	gdT
chr2_191132429_191132929	gdT
chr2_191136192_191136692	gdT
chr2_191136950_191137450	gdT
chr2_191146074_191146574	gdT
chr2_191152772_191153272	gdT&NK&Macrophage&DC
chr2_195658474_195658974	gdT
chr2_196066770_196067270	gdT
chr2_196080458_196080958	gdT
chr2_196113028_196113528	gdT
chr2_196134346_196134846	gdT
chr2_196137788_196138288	gdT
chr2_196138381_196138881	gdT
chr2_196146239_196146739	gdT
chr2_196156904_196157404	gdT
chr2_196170712_196171212	gdT&Macrophage
chr2_196183019_196183519	gdT&GC_B&Plasma
chr2_196186576_196187076	gdT&NaiveB
chr2_196213761_196214261	gdT&MemoryB&Plasma
chr2_196241137_196241637	gdT&GC_B&NaiveB&Plasma&Macrophage
chr2_196257146_196257646	gdT
chr2_196798940_196799440	gdT&GC_B&NaiveB
chr2_197146939_197147439	gdT
chr2_197162910_197163410	gdT
chr2_197167856_197168356	gdT&MemoryB
chr2_197202011_197202511	gdT
chr2_197263516_197264016	gdT
chr2_197282920_197283420	gdT
chr2_197305345_197305845	gdT&NaiveB&MemoryB&Plasma
chr2_197307233_197307733	gdT&GC_B&NaiveB&MemoryB&Macrophage&Neutrophil
chr2_197324719_197325219	gdT&GC_B&Plasma
chr2_197431704_197432204	gdT&NaiveB
chr2_197498756_197499256	gdT
chr2_197533817_197534317	gdT
chr2_197705627_197706127	gdT
chr2_197805256_197805756	gdT&Macrophage&Fibroblast
chr2_198372139_198372639	gdT&Plasma
chr2_199979995_199980495	gdT
chr2_200425030_200425530	gdT&Fibroblast
chr2_200616143_200616643	gdT
chr2_200617027_200617527	gdT&Macrophage
chr2_200814114_200814614	gdT
chr2_200851275_200851775	gdT
chr2_200861995_200862495	gdT
chr2_201122256_201122756	gdT&Plasma&Macrophage
chr2_201123715_201124215	gdT&GC_B&MemoryB&Plasma
chr2_201185819_201186319	gdT&NaiveB&Plasma&Neutrophil
chr2_201643805_201644305	gdT
chr2_201780198_201780698	gdT
chr2_202203310_202203810	gdT
chr2_202269575_202270075	gdT&GC_B&Plasma
chr2_202270497_202270997	gdT&Plasma
chr2_202871831_202872331	gdT&GC_B&NaiveB&MemoryB
chr2_203327493_203327993	gdT&NaiveB&Fibroblast
chr2_207527345_207527845	gdT
chr2_207627105_207627605	gdT&GC_B&NaiveB&MemoryB&Plasma
chr2_208124267_208124767	gdT&Macrophage
chr2_208363444_208363944	gdT
chr2_212078070_212078570	gdT
chr2_212953152_212953652	gdT
chr2_212979704_212980204	gdT&Mast&Neutrophil
chr2_213002030_213002530	gdT
chr2_213016446_213016946	gdT
chr2_213022405_213022905	gdT
chr2_213043603_213044103	gdT
chr2_213057874_213058374	gdT
chr2_213064024_213064524	gdT
chr2_213069302_213069802	gdT
chr2_213121613_213122113	gdT&Neutrophil
chr2_213123992_213124492	gdT
chr2_213128466_213128966	gdT
chr2_213130016_213130516	gdT
chr2_213132551_213133051	gdT
chr2_213133346_213133846	gdT
chr2_213134241_213134741	gdT
chr2_213135237_213135737	gdT
chr2_213135795_213136295	gdT
chr2_213137886_213138386	gdT
chr2_213144765_213145265	gdT
chr2_213145811_213146311	gdT
chr2_213147501_213148001	gdT
chr2_213149433_213149933	gdT&NaiveB
chr2_213152293_213152793	gdT
chr2_213153598_213154098	gdT&NaiveB
chr2_213157260_213157760	gdT&GC_B&NaiveB
chr2_213219789_213220289	gdT
chr2_213225805_213226305	gdT
chr2_213227395_213227895	gdT&GC_B&NaiveB
chr2_213229746_213230246	gdT&GC_B
chr2_213232362_213232862	gdT&GC_B&NaiveB
chr2_213233848_213234348	gdT&GC_B
chr2_213237124_213237624	gdT
chr2_213237749_213238249	gdT
chr2_213238767_213239267	gdT
chr2_213239752_213240252	gdT
chr2_213241650_213242150	gdT
chr2_213243276_213243776	gdT
chr2_213246621_213247121	gdT
chr2_214376622_214377122	gdT
chr2_215435323_215435823	gdT&MemoryB&Fibroblast&Endothelium
chr2_216110069_216110569	gdT&NaiveB
chr2_216417600_216418100	gdT&GC_B&MemoryB&Plasma
chr2_216498042_216498542	gdT&GC_B
chr2_216499781_216500281	gdT
chr2_217162420_217162920	gdT&Fibroblast&Glial
chr2_218245154_218245654	gdT
chr2_218389649_218390149	gdT&Neutrophil
chr2_218394417_218394917	gdT&Neutrophil
chr2_218569048_218569548	gdT
chr2_218648437_218648937	gdT&GC_B
chr2_218658504_218659004	gdT&MemoryB
chr2_218852783_218853283	gdT&GC_B&Plasma
chr2_218882319_218882819	gdT&NaiveB&MemoryB
chr2_218883999_218884499	gdT&MemoryB&Plasma
chr2_219228912_219229412	gdT&MemoryB
chr2_222878799_222879299	gdT
chr2_223727434_223727934	gdT
chr2_223797707_223798207	gdT&NaiveB&MemoryB&Plasma&Macrophage
chr2_223835921_223836421	gdT&GC_B&NaiveB&MemoryB&Plasma&Macrophage&DC
chr2_223945124_223945624	gdT&MemoryB&Plasma&Endothelium
chr2_224037959_224038459	gdT
chr2_224480122_224480622	gdT
chr2_224517892_224518392	gdT&GC_B&MemoryB&Macrophage
chr2_224524605_224525105	gdT&GC_B
chr2_224540516_224541016	gdT
chr2_224886057_224886557	gdT&Plasma&Macrophage
chr2_224892609_224893109	gdT&Macrophage&Neutrophil
chr2_224941289_224941789	gdT&MemoryB&Plasma
chr2_224951722_224952222	gdT&Plasma
chr2_224969038_224969538	gdT&Plasma
chr2_224976639_224977139	gdT&MemoryB&Plasma
chr2_225027277_225027777	gdT&Macrophage
chr2_225039965_225040465	gdT
chr2_225631088_225631588	gdT
chr2_229882510_229883010	gdT
chr2_230234036_230234536	gdT&GC_B&MemoryB
chr2_230256819_230257319	gdT
chr2_230257737_230258237	gdT&GC_B&NaiveB&MemoryB&Plasma&Macrophage&DC
chr2_230412338_230412838	gdT&NaiveB&Macrophage&Neutrophil
chr2_230473227_230473727	gdT&NaiveB&MemoryB
chr2_230496336_230496836	gdT&GC_B
chr2_230498601_230499101	gdT
chr2_230715394_230715894	gdT
chr2_230778157_230778657	gdT
chr2_230902082_230902582	gdT
chr2_230933727_230934227	gdT&NK&Endothelium
chr2_230986556_230987056	gdT&Plasma
chr2_231050846_231051346	gdT&NK
chr2_231161170_231161670	gdT&Plasma
chr2_231179843_231180343	gdT&GC_B&Plasma&Macrophage&Neutrophil
chr2_231242049_231242549	gdT&Macrophage&Fibroblast
chr2_231260439_231260939	gdT&Macrophage&Fibroblast
chr2_231345428_231345928	gdT
chr2_231361581_231362081	gdT&Macrophage&Neutrophil
chr2_231362975_231363475	gdT
chr2_231383199_231383699	gdT&NK&ILCs
chr2_231386361_231386861	gdT&NK
chr2_231388364_231388864	gdT&Macrophage&DC&Glial
chr2_231391345_231391845	gdT&Macrophage
chr2_231391955_231392455	gdT&GC_B&NaiveB&MemoryB
chr2_231392951_231393451	gdT&NK&GC_B&NaiveB&MemoryB
chr2_231394012_231394512	gdT&GC_B&NaiveB&MemoryB
chr2_231394564_231395064	gdT&NK&GC_B&NaiveB&MemoryB
chr2_231398033_231398533	gdT
chr2_231399428_231399928	gdT
chr2_231401238_231401738	gdT
chr2_231401789_231402289	gdT
chr2_231425300_231425800	gdT&NK
chr2_231524527_231525027	gdT
chr2_231525221_231525721	gdT
chr2_231526719_231527219	gdT&Fibroblast
chr2_231527720_231528220	gdT
chr2_231546117_231546617	gdT&MemoryB
chr2_231555257_231555757	gdT&Fibroblast
chr2_231605425_231605925	gdT&Plasma
chr2_231708637_231709137	gdT
chr2_231709266_231709766	gdT&GC_B&NaiveB&MemoryB
chr2_231786133_231786633	gdT&GC_B&NaiveB&MemoryB&Plasma&DC
chr2_231961421_231961921	gdT
chr2_232563399_232563899	gdT
chr2_232606028_232606528	gdT
chr2_233056871_233057371	gdT
chr2_233063980_233064480	gdT&Plasma&Fibroblast
chr2_233064787_233065287	gdT&Macrophage
chr2_233066227_233066727	gdT
chr2_233067075_233067575	gdT&GC_B
chr2_233078776_233079276	gdT&MemoryB
chr2_233080417_233080917	gdT&Plasma&Macrophage
chr2_233087659_233088159	gdT&Macrophage&Neutrophil
chr2_233097630_233098130	gdT
chr2_233098179_233098679	gdT
chr2_233102535_233103035	gdT
chr2_233106166_233106666	gdT&GC_B&MemoryB&Macrophage
chr2_233109026_233109526	gdT&MemoryB
chr2_233112919_233113419	gdT&GC_B
chr2_233115643_233116143	gdT
chr2_233116917_233117417	gdT&Macrophage&DC
chr2_233118168_233118668	gdT&NaiveB&MemoryB
chr2_233120219_233120719	gdT
chr2_233134115_233134615	gdT
chr2_233144223_233144723	gdT
chr2_233158625_233159125	gdT
chr2_233168935_233169435	gdT
chr2_233239289_233239789	gdT
chr2_233242489_233242989	gdT&Macrophage&DC&Neutrophil
chr2_233259020_233259520	gdT
chr2_233261674_233262174	gdT
chr2_233262210_233262710	gdT
chr2_233311481_233311981	gdT&NaiveB&MemoryB
chr2_233333535_233334035	gdT&NaiveB&MemoryB&Neutrophil
chr2_233354084_233354584	gdT&GC_B&NaiveB&MemoryB&Plasma
chr2_233358297_233358797	gdT&GC_B&NaiveB
chr2_233383966_233384466	gdT&NaiveB&Neutrophil
chr2_233384667_233385167	gdT&Plasma
chr2_233386318_233386818	gdT&GC_B&Plasma&Fibroblast&Endothelium
chr2_233387502_233388002	gdT&Fibroblast&Pericyte&Endothelium
chr2_233389086_233389586	gdT
chr2_233400033_233400533	gdT
chr2_233418380_233418880	gdT&GC_B&NaiveB&MemoryB&Plasma&Endothelium
chr2_233419591_233420091	gdT&NaiveB&Plasma
chr2_234267505_234268005	gdT
chr2_234555565_234556065	gdT&Fibroblast
chr2_237086094_237086594	gdT
chr2_237636535_237637035	gdT
chr2_237692465_237692965	gdT&Plasma
chr2_237696473_237696973	gdT&GC_B&NaiveB&MemoryB&Plasma
chr2_237744933_237745433	gdT
chr2_237752769_237753269	gdT&Plasma
chr2_237942003_237942503	gdT&Endothelium
chr2_237968457_237968957	gdT&GC_B&NaiveB&MemoryB&Plasma&Macrophage&DC&Fibroblast
chr2_237969832_237970332	gdT
chr2_237977266_237977766	gdT
chr2_237980055_237980555	gdT&Endothelium
chr2_237980640_237981140	gdT&Macrophage&Neutrophil
chr2_238004023_238004523	gdT
chr2_238024954_238025454	gdT
chr2_238060050_238060550	gdT&NaiveB
chr2_238238755_238239255	gdT&Neutrophil
chr2_238265561_238266061	gdT
chr2_238289184_238289684	gdT
chr2_238370706_238371206	gdT
chr2_238405758_238406258	gdT
chr2_239259104_239259604	gdT
chr2_239277177_239277677	gdT
chr2_239339639_239340139	gdT&NK&MemoryB&Plasma&Macrophage
chr2_239363937_239364437	gdT
chr2_239391248_239391748	gdT
chr2_240623620_240624120	gdT
chr2_240626267_240626767	gdT&Macrophage
chr2_241216968_241217468	gdT&Fibroblast
chr2_241218693_241219193	gdT&MemoryB
chr2_241270524_241271024	gdT&Plasma
chr2_241300566_241301066	gdT
chr2_241302716_241303216	gdT
chr2_241308245_241308745	gdT
chr2_241312006_241312506	gdT
chr2_241571031_241571531	gdT&Endothelium
chr2_241614970_241615470	gdT
chr2_241665341_241665841	gdT
chr2_241864800_241865300	gdT
chr20_376597_377097	gdT&Macrophage
chr20_408649_409149	gdT
chr20_478906_479406	gdT
chr20_1134343_1134843	gdT
chr20_1163028_1163528	gdT&Plasma
chr20_1362737_1363237	gdT&Neutrophil
chr20_1463909_1464409	gdT
chr20_1503558_1504058	gdT&GC_B&NaiveB&MemoryB&Macrophage
chr20_1666729_1667229	gdT
chr20_2468863_2469363	gdT
chr20_2688473_2688973	gdT
chr20_2713207_2713707	gdT
chr20_2752649_2753149	gdT
chr20_2866126_2866626	gdT
chr20_2874266_2874766	gdT
chr20_3044290_3044790	gdT
chr20_3045187_3045687	gdT&MemoryB&Plasma&Macrophage
chr20_3045761_3046261	gdT&MemoryB&Plasma&Neutrophil
chr20_3209227_3209727	gdT&Plasma
chr20_3237758_3238258	gdT&NaiveB
chr20_3240044_3240544	gdT
chr20_3470727_3471227	gdT&GC_B&NaiveB&Plasma
chr20_3664857_3665357	gdT
chr20_3752972_3753472	gdT&Macrophage
chr20_3766970_3767470	gdT&NaiveB
chr20_3890217_3890717	gdT&GC_B
chr20_3890884_3891384	gdT
chr20_3893279_3893779	gdT
chr20_3909976_3910476	gdT
chr20_4108546_4109046	gdT&Plasma
chr20_4130808_4131308	gdT&Macrophage
chr20_4726333_4726833	gdT&NaiveB
chr20_4794791_4795291	gdT
chr20_4973483_4973983	gdT&GC_B&MemoryB&Macrophage&Fibroblast&Endothelium
chr20_5039701_5040201	gdT
chr20_5173683_5174183	gdT&Macrophage&Neutrophil
chr20_5610224_5610724	gdT&GC_B&NaiveB&MemoryB&Plasma
chr20_6025991_6026491	gdT
chr20_8043636_8044136	gdT
chr20_8994104_8994604	gdT&Macrophage
chr20_10550141_10550641	gdT
chr20_12318070_12318570	gdT
chr20_12355101_12355601	gdT
chr20_12394719_12395219	gdT
chr20_12627378_12627878	gdT&Fibroblast
chr20_12867418_12867918	gdT
chr20_12928933_12929433	gdT&NK
chr20_13181465_13181965	gdT
chr20_13219880_13220380	gdT&Fibroblast&Endothelium
chr20_13220843_13221343	gdT
chr20_13228721_13229221	gdT
chr20_13229542_13230042	gdT
chr20_13261998_13262498	gdT
chr20_13785351_13785851	gdT
chr20_17843340_17843840	gdT&Plasma&Fibroblast
chr20_17858868_17859368	gdT&NaiveB&Plasma
chr20_17959584_17960084	gdT&Macrophage&Fibroblast
chr20_17963975_17964475	gdT&Plasma
chr20_17967444_17967944	gdT&GC_B&Plasma
chr20_18566623_18567123	gdT
chr20_18588157_18588657	gdT&Plasma
chr20_18754052_18754552	gdT&Plasma
chr20_19314652_19315152	gdT&NK
chr20_19317160_19317660	gdT
chr20_19433784_19434284	gdT&GC_B&Neutrophil
chr20_19441581_19442081	gdT
chr20_19450256_19450756	gdT
chr20_19540353_19540853	gdT&GC_B&Fibroblast
chr20_20602699_20603199	gdT
chr20_20608038_20608538	gdT
chr20_20696135_20696635	gdT
chr20_21102713_21103213	gdT&GC_B&Neutrophil
chr20_21166682_21167182	gdT
chr20_23417210_23417710	gdT
chr20_24955544_24956044	gdT
chr20_24986571_24987071	gdT
chr20_25015985_25016485	gdT&Plasma
chr20_25223087_25223587	gdT
chr20_25321303_25321803	gdT&NK
chr20_25321893_25322393	gdT&Fibroblast
chr20_25739581_25740081	gdT
chr20_31513638_31514138	gdT
chr20_31542209_31542709	gdT
chr20_31542921_31543421	gdT
chr20_31549287_31549787	gdT
chr20_31571180_31571680	gdT
chr20_32410766_32411266	gdT
chr20_32443291_32443791	gdT&GC_B
chr20_32453080_32453580	gdT
chr20_32565003_32565503	gdT&Macrophage&Neutrophil
chr20_32582947_32583447	gdT&Plasma&Macrophage
chr20_32627571_32628071	gdT&GC_B&NaiveB&MemoryB&Plasma&Macrophage
chr20_32652834_32653334	gdT&GC_B&Macrophage
chr20_32673167_32673667	gdT&NK&GC_B&NaiveB&Plasma
chr20_32673695_32674195	gdT&GC_B&Plasma
chr20_32820166_32820666	gdT&GC_B
chr20_32823749_32824249	gdT&Neutrophil
chr20_32855327_32855827	gdT&Plasma
chr20_32856823_32857323	gdT
chr20_33229775_33230275	gdT
chr20_33299040_33299540	gdT
chr20_33647530_33648030	gdT&Plasma
chr20_33663479_33663979	gdT
chr20_33664644_33665144	gdT
chr20_34363673_34364173	gdT&NaiveB&Macrophage
chr20_34365735_34366235	gdT&GC_B&NaiveB&MemoryB&Plasma&Macrophage&Neutrophil
chr20_34369230_34369730	gdT
chr20_34376861_34377361	gdT&Plasma
chr20_34708984_34709484	gdT&NaiveB&MemoryB&Plasma
chr20_35062445_35062945	gdT
chr20_35277257_35277757	gdT&MemoryB
chr20_35447127_35447627	gdT&GC_B&Plasma
chr20_35506132_35506632	gdT&MemoryB
chr20_35626606_35627106	gdT
chr20_35702821_35703321	gdT
chr20_35712152_35712652	gdT
chr20_35713511_35714011	gdT&MemoryB
chr20_35722715_35723215	gdT
chr20_35735723_35736223	gdT
chr20_36439373_36439873	gdT
chr20_36492927_36493427	gdT&Neutrophil
chr20_36493681_36494181	gdT&Fibroblast
chr20_36571672_36572172	gdT&NaiveB&MemoryB
chr20_36586521_36587021	gdT
chr20_36588720_36589220	gdT&Plasma
chr20_36591313_36591813	gdT
chr20_36605903_36606403	gdT
chr20_36609538_36610038	gdT
chr20_36610571_36611071	gdT
chr20_36611144_36611644	gdT
chr20_36614909_36615409	gdT
chr20_36615961_36616461	gdT
chr20_36622055_36622555	gdT
chr20_36632304_36632804	gdT
chr20_36632971_36633471	gdT
chr20_36638534_36639034	gdT
chr20_36908562_36909062	gdT&MemoryB
chr20_36939711_36940211	gdT
chr20_36943338_36943838	gdT&Fibroblast&Glial
chr20_37020640_37021140	gdT
chr20_37315090_37315590	gdT&Plasma&Macrophage&Fibroblast
chr20_37336487_37336987	gdT&NaiveB&MemoryB&Plasma&Macrophage&DC&Neutrophil
chr20_37377252_37377752	gdT
chr20_37520999_37521499	gdT&MemoryB
chr20_37902112_37902612	gdT&Plasma
chr20_37903369_37903869	gdT
chr20_37911858_37912358	gdT&GC_B&MemoryB&Fibroblast
chr20_37991004_37991504	gdT&Plasma
chr20_38033242_38033742	gdT&Plasma
chr20_38091160_38091660	gdT&GC_B
chr20_38161126_38161626	gdT
chr20_38673613_38674113	gdT&GC_B&MemoryB
chr20_38809848_38810348	gdT&Plasma
chr20_38811584_38812084	gdT&Endothelium
chr20_38812193_38812693	gdT&GC_B&MemoryB&Endothelium
chr20_38816506_38817006	gdT&MemoryB
chr20_38831607_38832107	gdT
chr20_38835584_38836084	gdT
chr20_38865997_38866497	gdT&Endothelium
chr20_38866650_38867150	gdT&Endothelium
chr20_38878742_38879242	gdT&GC_B&NaiveB&Plasma
chr20_38881408_38881908	gdT&GC_B&MemoryB&Plasma
chr20_38889871_38890371	gdT
chr20_38891936_38892436	gdT&GC_B&Plasma
chr20_38892463_38892963	gdT&GC_B&NaiveB&MemoryB&Plasma&DC
chr20_38898870_38899370	gdT
chr20_40969330_40969830	gdT
chr20_41008251_41008751	gdT&Plasma&Macrophage&DC
chr20_41046597_41047097	gdT&Plasma&Macrophage
chr20_41074430_41074930	gdT
chr20_41167776_41168276	gdT&Plasma
chr20_41242745_41243245	gdT
chr20_43458993_43459493	gdT
chr20_43751190_43751690	gdT&Plasma
chr20_43751739_43752239	gdT&Plasma&Macrophage
chr20_43752440_43752940	gdT&NK&Plasma&Macrophage&Neutrophil
chr20_43781285_43781785	gdT
chr20_43782101_43782601	gdT
chr20_43944860_43945360	gdT
chr20_43954142_43954642	gdT
chr20_44056008_44056508	gdT&Plasma
chr20_44060621_44061121	gdT
chr20_44195583_44196083	gdT
chr20_44885831_44886331	gdT
chr20_44966819_44967319	gdT&GC_B
chr20_44969476_44969976	gdT&MemoryB&Plasma
chr20_45032703_45033203	gdT&Plasma
chr20_45714729_45715229	gdT
chr20_45857750_45858250	gdT
chr20_45911956_45912456	gdT&Macrophage&Fibroblast&Endothelium
chr20_45945409_45945909	gdT
chr20_45971006_45971506	gdT
chr20_45992120_45992620	gdT&GC_B
chr20_46240023_46240523	gdT&NK&Fibroblast
chr20_46248033_46248533	gdT
chr20_46364232_46364732	gdT&Plasma
chr20_46401481_46401981	gdT&Plasma
chr20_46404344_46404844	gdT
chr20_46575983_46576483	gdT&Macrophage
chr20_47397913_47398413	gdT&Endothelium
chr20_47542928_47543428	gdT&Plasma&Fibroblast
chr20_48627541_48628041	gdT
chr20_48636465_48636965	gdT
chr20_48638465_48638965	gdT&Macrophage
chr20_48663511_48664011	gdT
chr20_48667385_48667885	gdT&Macrophage&Fibroblast
chr20_48689336_48689836	gdT&NK
chr20_48706277_48706777	gdT&Endothelium
chr20_48722016_48722516	gdT&GC_B&NaiveB&MemoryB&Plasma&Macrophage&DC&Neutrophil&Fibroblast&Endothelium
chr20_48723830_48724330	gdT&Plasma&Macrophage&DC&Neutrophil&Fibroblast
chr20_48727830_48728330	gdT
chr20_48728338_48728838	gdT&Macrophage&Glial
chr20_48729482_48729982	gdT&Macrophage
chr20_48730065_48730565	gdT&Macrophage
chr20_48747978_48748478	gdT
chr20_48748488_48748988	gdT
chr20_48765685_48766185	gdT
chr20_48766453_48766953	gdT&Neutrophil
chr20_48767973_48768473	gdT
chr20_48773942_48774442	gdT&Macrophage&Neutrophil
chr20_48774594_48775094	gdT&Macrophage&DC&Neutrophil
chr20_48798025_48798525	gdT
chr20_48801155_48801655	gdT
chr20_48801686_48802186	gdT&Neutrophil
chr20_48854998_48855498	gdT&Macrophage
chr20_49140366_49140866	gdT&Fibroblast
chr20_49166450_49166950	gdT&Plasma
chr20_49219136_49219636	gdT
chr20_49220364_49220864	gdT
chr20_49225904_49226404	gdT
chr20_49246400_49246900	gdT&MemoryB
chr20_49312655_49313155	gdT
chr20_49567806_49568306	gdT&Fibroblast
chr20_49577687_49578187	gdT
chr20_49608821_49609321	gdT&GC_B&Plasma
chr20_49654126_49654626	gdT&Neutrophil
chr20_49661765_49662265	gdT&Endothelium
chr20_50450877_50451377	gdT&NK&Plasma&Macrophage
chr20_50504111_50504611	gdT&NaiveB&MemoryB&Plasma&Macrophage&Fibroblast
chr20_50512221_50512721	gdT
chr20_50523716_50524216	gdT&NaiveB&MemoryB&Plasma
chr20_50541593_50542093	gdT&GC_B&NaiveB&MemoryB&Plasma&Macrophage&DC&Neutrophil
chr20_50545093_50545593	gdT
chr20_50563079_50563579	gdT
chr20_50810844_50811344	gdT&GC_B&MemoryB&Plasma
chr20_50852071_50852571	gdT
chr20_51368824_51369324	gdT
chr20_51372219_51372719	gdT&Plasma&Endothelium
chr20_51403372_51403872	gdT
chr20_51403900_51404400	gdT&GC_B&MemoryB
chr20_51427511_51428011	gdT
chr20_51542566_51543066	gdT&MemoryB&Plasma&Neutrophil
chr20_52190652_52191152	gdT&Plasma
chr20_52814361_52814861	gdT
chr20_53402592_53403092	gdT
chr20_53581406_53581906	gdT&Plasma
chr20_53660061_53660561	gdT
chr20_53661414_53661914	gdT
chr20_53736732_53737232	gdT&GC_B&NaiveB&Plasma&Macrophage
chr20_53828651_53829151	gdT&Fibroblast&Endothelium
chr20_53837799_53838299	gdT&GC_B&MemoryB&Plasma
chr20_53850308_53850808	gdT&Macrophage
chr20_53856244_53856744	gdT
chr20_53893892_53894392	gdT&GC_B&NaiveB&MemoryB
chr20_53894562_53895062	gdT&GC_B&NaiveB&MemoryB
chr20_53930218_53930718	gdT&MemoryB&Plasma
chr20_53981695_53982195	gdT
chr20_54078258_54078758	gdT&NaiveB&Macrophage
chr20_54208630_54209130	gdT
chr20_56319228_56319728	gdT
chr20_56427778_56428278	gdT&Macrophage&DC&Neutrophil
chr20_57394153_57394653	gdT&NaiveB
chr20_57397020_57397520	gdT&GC_B&NaiveB&MemoryB
chr20_57406178_57406678	gdT
chr20_57409868_57410368	gdT&GC_B&NaiveB
chr20_57418275_57418775	gdT&Plasma
chr20_57450872_57451372	gdT&GC_B&NaiveB&MemoryB&Plasma&Neutrophil
chr20_58389380_58389880	gdT
chr20_58391363_58391863	gdT
chr20_58619153_58619653	gdT
chr20_58837688_58838188	gdT
chr20_58889158_58889658	gdT&NaiveB&MemoryB
chr20_59932903_59933403	gdT
chr20_60058119_60058619	gdT&NaiveB&Macrophage&Neutrophil
chr20_60372852_60373352	gdT
chr20_60446471_60446971	gdT
chr20_61912534_61913034	gdT&MemoryB
chr20_61982028_61982528	gdT
chr20_62387423_62387923	gdT&MemoryB
chr20_62523804_62524304	gdT&MemoryB
chr20_62548413_62548913	gdT
chr20_62550019_62550519	gdT&Fibroblast
chr20_62550526_62551026	gdT&MemoryB
chr20_62551453_62551953	gdT
chr20_62561153_62561653	gdT&NaiveB&MemoryB
chr20_62604158_62604658	gdT
chr20_62618003_62618503	gdT&GC_B&NaiveB&MemoryB&Plasma&Macrophage&Neutrophil&Endothelium
chr20_62641243_62641743	gdT&MemoryB
chr20_62708526_62709026	gdT&Macrophage
chr20_62711034_62711534	gdT
chr20_62737061_62737561	gdT
chr20_62838663_62839163	gdT&MemoryB&Plasma
chr20_62861146_62861646	gdT
chr20_62874139_62874639	gdT&Plasma&Endothelium
chr20_62940533_62941033	gdT
chr20_62960183_62960683	gdT
chr20_62999639_63000139	gdT
chr20_63178662_63179162	gdT&NaiveB&Plasma
chr20_63284574_63285074	gdT&Endothelium
chr20_63566659_63567159	gdT&MemoryB&Plasma
chr20_63567818_63568318	gdT&GC_B&NaiveB&MemoryB&Plasma&Macrophage&Neutrophil
chr20_63568492_63568992	gdT&Plasma
chr20_63658343_63658843	gdT
chr20_63708887_63709387	gdT
chr20_63858631_63859131	gdT&Macrophage&Fibroblast&Pericyte&Endothelium
chr20_63956179_63956679	gdT&MemoryB&Macrophage
chr20_64009745_64010245	gdT
chr20_64048955_64049455	gdT
chr20_64065887_64066387	gdT&NK&NaiveB&MemoryB&Plasma
chr20_64078218_64078718	gdT&GC_B&NaiveB&MemoryB&Plasma&Macrophage&Neutrophil
chr21_13942927_13943427	gdT&Plasma
chr21_13979445_13979945	gdT&Plasma
chr21_13980569_13981069	gdT&NaiveB
chr21_14510973_14511473	gdT
chr21_14511627_14512127	gdT&Neutrophil
chr21_14527945_14528445	gdT&Macrophage
chr21_14530566_14531066	gdT&GC_B
chr21_14538472_14538972	gdT
chr21_14556438_14556938	gdT
chr21_14589803_14590303	gdT&MemoryB&Plasma&Macrophage
chr21_14602541_14603041	gdT&MemoryB&Plasma&Neutrophil
chr21_14706670_14707170	gdT
chr21_14739545_14740045	gdT
chr21_14762557_14763057	gdT&NaiveB&MemoryB&Plasma&Macrophage
chr21_14763070_14763570	gdT&GC_B&NaiveB&MemoryB&Plasma&Macrophage
chr21_15003708_15004208	gdT
chr21_15732871_15733371	gdT
chr21_15741998_15742498	gdT&Macrophage&Endothelium
chr21_17612703_17613203	gdT&GC_B&Plasma&Fibroblast
chr21_17678958_17679458	gdT
chr21_17785116_17785616	gdT&Plasma&Neutrophil
chr21_17812130_17812630	gdT
chr21_17848203_17848703	gdT&Plasma&Mast&Fibroblast
chr21_21200065_21200565	gdT&Fibroblast&Endothelium
chr21_21200799_21201299	gdT&Macrophage&Fibroblast
chr21_24428461_24428961	gdT&NaiveB&Macrophage
chr21_25563358_25563858	gdT&Plasma
chr21_25750022_25750522	gdT
chr21_28849937_28850437	gdT
chr21_28991972_28992472	gdT
chr21_29022182_29022682	gdT
chr21_32424501_32425001	gdT
chr21_32479317_32479817	gdT
chr21_32554876_32555376	gdT&Endothelium
chr21_32612315_32612815	gdT&NaiveB&Plasma&Endothelium
chr21_32612878_32613378	gdT&Endothelium
chr21_32613537_32614037	gdT
chr21_32624634_32625134	gdT&Plasma
chr21_32900739_32901239	gdT
chr21_33059536_33060036	gdT&NK&Macrophage&Neutrophil
chr21_33077363_33077863	gdT
chr21_33212052_33212552	gdT&Neutrophil
chr21_33215955_33216455	gdT&GC_B&NaiveB&MemoryB&Plasma&Macrophage&DC&Neutrophil
