## Supplemental tables for "Cell-type-resolved chromatin accessibility in the human intestine identifies complex regulatory programs and clarifies genetic associations in Crohn’s disease": Supplementary Table 4 Inflammation associated DARs and Cell type specific DARs.xlsx (part 18 of 24)

### Sheet: cell type specific DARs (continued)
peak	cellType
chr21_33230791_33231291	gdT&Plasma&Endothelium
chr21_33234711_33235211	gdT&Plasma
chr21_33238816_33239316	gdT&Plasma
chr21_33260884_33261384	gdT&Macrophage
chr21_33382971_33383471	gdT&GC_B&NaiveB&MemoryB&Plasma&Macrophage&DC
chr21_33479198_33479698	gdT&MemoryB
chr21_33587907_33588407	gdT&Plasma
chr21_34192572_34193072	gdT
chr21_35139278_35139778	gdT&GC_B
chr21_35234695_35235195	gdT&GC_B&Plasma
chr21_35277482_35277982	gdT
chr21_35394884_35395384	gdT
chr21_36069659_36070159	gdT
chr21_36330856_36331356	gdT&MemoryB
chr21_36430013_36430513	gdT&Plasma&Macrophage&DC&Fibroblast&Endothelium
chr21_36976923_36977423	gdT&GC_B&MemoryB&Plasma&Fibroblast
chr21_36986158_36986658	gdT
chr21_36994364_36994864	gdT&NaiveB
chr21_37074228_37074728	gdT&NaiveB
chr21_37186930_37187430	gdT
chr21_37223025_37223525	gdT
chr21_37225970_37226470	gdT
chr21_37256825_37257325	gdT&NaiveB&Plasma&Neutrophil
chr21_37370664_37371164	gdT&Plasma
chr21_37393745_37394245	gdT
chr21_37463561_37464061	gdT
chr21_37475129_37475629	gdT&Macrophage
chr21_38777467_38777967	gdT&GC_B&NaiveB
chr21_38937764_38938264	gdT
chr21_38938291_38938791	gdT&NK&Fibroblast
chr21_39299766_39300266	gdT
chr21_39384519_39385019	gdT
chr21_41865377_41865877	gdT&GC_B&Plasma
chr21_41899904_41900404	gdT
chr21_41901051_41901551	gdT
chr21_41903901_41904401	gdT
chr21_41906718_41907218	gdT
chr21_41923434_41923934	gdT
chr21_41952160_41952660	gdT
chr21_42069296_42069796	gdT
chr21_42415740_42416240	gdT
chr21_42467188_42467688	gdT&Plasma
chr21_42503684_42504184	gdT&Neutrophil
chr21_42850716_42851216	gdT
chr21_43719681_43720181	gdT&Plasma&DC
chr21_43834360_43834860	gdT&Macrophage&DC
chr21_43854244_43854744	gdT
chr21_43894418_43894918	gdT
chr21_43918076_43918576	gdT
chr21_43985342_43985842	gdT
chr21_44013112_44013612	gdT
chr21_44013677_44014177	gdT
chr21_44025536_44026036	gdT&NaiveB&Macrophage
chr21_44352462_44352962	gdT&NaiveB&Macrophage
chr21_44353859_44354359	gdT&Plasma&Macrophage&DC
chr21_44354700_44355200	gdT&MemoryB&Macrophage
chr21_44373622_44374122	gdT&Macrophage
chr21_44485793_44486293	gdT
chr21_44674434_44674934	gdT
chr21_44813830_44814330	gdT
chr21_44949700_44950200	gdT
chr21_44969812_44970312	gdT&Neutrophil
chr21_45087896_45088396	gdT
chr21_45110851_45111351	gdT&GC_B&NaiveB&MemoryB&Plasma&Endothelium
chr21_45115622_45116122	gdT
chr21_45168807_45169307	gdT
chr21_45234079_45234579	gdT&NaiveB
chr21_45403910_45404410	gdT&Fibroblast
chr21_45404701_45405201	gdT&Plasma&Fibroblast&Pericyte&Endothelium
chr21_45552133_45552633	gdT
chr21_45589811_45590311	gdT&Macrophage
chr21_45600710_45601210	gdT&Fibroblast
chr21_45658878_45659378	gdT&Plasma
chr21_46053239_46053739	gdT&Fibroblast
chr21_46226113_46226613	gdT
chr21_46325177_46325677	gdT
chr21_46588104_46588604	gdT
chr21_46660590_46661090	gdT
chr21_46665558_46666058	gdT
chr22_16810954_16811454	gdT&GC_B&NaiveB&MemoryB
chr22_16974512_16975012	gdT
chr22_17085276_17085776	gdT
chr22_17219890_17220390	gdT&Plasma&Macrophage
chr22_17734141_17734641	gdT&NK&Macrophage&Endothelium
chr22_17734659_17735159	gdT&NK&Macrophage&Endothelium
chr22_17775214_17775714	gdT&Macrophage&DC
chr22_17841771_17842271	gdT
chr22_17974956_17975456	gdT&MemoryB&Macrophage
chr22_17996546_17997046	gdT&GC_B&NaiveB&MemoryB&Plasma
chr22_19477556_19478056	gdT
chr22_19478135_19478635	gdT
chr22_19576255_19576755	gdT&Endothelium
chr22_19579018_19579518	gdT&Endothelium
chr22_19579873_19580373	gdT&Plasma&Endothelium
chr22_20109944_20110444	gdT
chr22_20111754_20112254	gdT&MemoryB
chr22_20123231_20123731	gdT
chr22_20138789_20139289	gdT
chr22_20206103_20206603	gdT
chr22_20247603_20248103	gdT&NaiveB
chr22_20438310_20438810	gdT&Neutrophil&Fibroblast&Endothelium
chr22_20520053_20520553	gdT&Macrophage
chr22_20533022_20533522	gdT
chr22_20587433_20587933	gdT
chr22_20768911_20769411	gdT&Macrophage&DC
chr22_20921523_20922023	gdT
chr22_21001905_21002405	gdT
chr22_21031288_21031788	gdT
chr22_21689422_21689922	gdT
chr22_21738026_21738526	gdT
chr22_21750777_21751277	gdT
chr22_21752181_21752681	gdT
chr22_21764290_21764790	gdT
chr22_21778897_21779397	gdT
chr22_21780198_21780698	gdT&NK
chr22_21791663_21792163	gdT
chr22_21810546_21811046	gdT
chr22_21857318_21857818	gdT&Plasma&Macrophage
chr22_21858331_21858831	gdT
chr22_21865080_21865580	gdT&Fibroblast
chr22_21867997_21868497	gdT&NK&GC_B&NaiveB&MemoryB&Plasma
chr22_22815751_22816251	gdT
chr22_23694994_23695494	gdT
chr22_23714942_23715442	gdT
chr22_23767193_23767693	gdT
chr22_23786606_23787106	gdT&NaiveB&Fibroblast
chr22_23837867_23838367	gdT&GC_B&NaiveB&MemoryB&Plasma
chr22_23838371_23838871	gdT&GC_B&NaiveB&MemoryB&Plasma
chr22_24011628_24012128	gdT
chr22_24155691_24156191	gdT&GC_B&NaiveB&MemoryB&Plasma&Macrophage&Neutrophil&Fibroblast&Pericyte
chr22_24242074_24242574	gdT&Fibroblast
chr22_24422066_24422566	gdT&Fibroblast
chr22_24556208_24556708	gdT
chr22_24635020_24635520	gdT&GC_B&NaiveB&Neutrophil&Fibroblast
chr22_25398408_25398908	gdT&GC_B&NaiveB&MemoryB
chr22_25403868_25404368	gdT&NaiveB&Neutrophil
chr22_26493564_26494064	gdT
chr22_26664788_26665288	gdT
chr22_26711265_26711765	gdT&Plasma&Macrophage&Endothelium
chr22_26767058_26767558	gdT&Plasma
chr22_26846579_26847079	gdT
chr22_28714032_28714532	gdT
chr22_28749059_28749559	gdT&NK&Plasma&Macrophage&DC
chr22_28833488_28833988	gdT&Plasma
chr22_29116793_29117293	gdT&NK&Fibroblast
chr22_29122022_29122522	gdT
chr22_29202731_29203231	gdT&Plasma&Fibroblast&Endothelium
chr22_29245459_29245959	gdT
chr22_29589854_29590354	gdT&Macrophage
chr22_29639031_29639531	gdT
chr22_29767335_29767835	gdT
chr22_30185605_30186105	gdT
chr22_30188811_30189311	gdT
chr22_30193067_30193567	gdT&NK&Macrophage&DC&Neutrophil
chr22_30193665_30194165	gdT&Neutrophil
chr22_30196871_30197371	gdT&Neutrophil&Fibroblast
chr22_30220269_30220769	gdT&Plasma&Neutrophil
chr22_30223232_30223732	gdT&NK&Neutrophil
chr22_30227695_30228195	gdT
chr22_30318917_30319417	gdT&Endothelium
chr22_30335068_30335568	gdT
chr22_30535461_30535961	gdT
chr22_30536375_30536875	gdT
chr22_30542447_30542947	gdT
chr22_31230463_31230963	gdT&Macrophage&Neutrophil
chr22_31238003_31238503	gdT&Plasma
chr22_31272771_31273271	gdT&NaiveB&Plasma
chr22_31279471_31279971	gdT
chr22_31342472_31342972	gdT
chr22_31524046_31524546	gdT
chr22_31619503_31620003	gdT
chr22_31637270_31637770	gdT&GC_B&NaiveB&MemoryB&Macrophage&DC&Neutrophil
chr22_31638879_31639379	gdT
chr22_31640315_31640815	gdT
chr22_31695374_31695874	gdT&Neutrophil
chr22_31876134_31876634	gdT
chr22_33492337_33492837	gdT&Fibroblast&Endothelium
chr22_33523350_33523850	gdT&GC_B&NaiveB&MemoryB
chr22_35298254_35298754	gdT
chr22_35299298_35299798	gdT
chr22_35392291_35392791	gdT&MemoryB
chr22_35393897_35394397	gdT
chr22_35600321_35600821	gdT&Macrophage&DC
chr22_35611468_35611968	gdT
chr22_35646629_35647129	gdT&Fibroblast&Pericyte
chr22_35649096_35649596	gdT
chr22_35662983_35663483	gdT&Fibroblast
chr22_36197520_36198020	gdT&Plasma&Macrophage&Fibroblast&Endothelium
chr22_36211180_36211680	gdT&Macrophage&Neutrophil&Fibroblast&Endothelium
chr22_36258700_36259200	gdT&Plasma&Macrophage&Endothelium
chr22_36280841_36281341	gdT
chr22_36290591_36291091	gdT
chr22_36291765_36292265	gdT
chr22_36314235_36314735	gdT
chr22_36320805_36321305	gdT
chr22_36336294_36336794	gdT
chr22_36340607_36341107	gdT
chr22_36355957_36356457	gdT
chr22_36367487_36367987	gdT&Macrophage&Neutrophil
chr22_36510259_36510759	gdT
chr22_37070605_37071105	gdT
chr22_37123572_37124072	gdT
chr22_37130201_37130701	gdT
chr22_37132573_37133073	gdT
chr22_37135034_37135534	gdT&Macrophage
chr22_37136287_37136787	gdT
chr22_37136800_37137300	gdT
chr22_37138965_37139465	gdT
chr22_37139663_37140163	gdT&GC_B&MemoryB
chr22_37140763_37141263	gdT
chr22_37141683_37142183	gdT
chr22_37142241_37142741	gdT
chr22_37142882_37143382	gdT
chr22_37143682_37144182	gdT
chr22_37144536_37145036	gdT
chr22_37170073_37170573	gdT&GC_B
chr22_37185612_37186112	gdT&Endothelium
chr22_37215882_37216382	gdT&Plasma
chr22_37273378_37273878	gdT&Plasma&Macrophage
chr22_37273901_37274401	gdT&NaiveB&MemoryB&Macrophage
chr22_37275586_37276086	gdT
chr22_37279386_37279886	gdT&NK&Macrophage&Neutrophil
chr22_37284325_37284825	gdT&Plasma&Macrophage
chr22_37287326_37287826	gdT&GC_B&Macrophage
chr22_37288444_37288944	gdT&Plasma
chr22_37419118_37419618	gdT
chr22_37428927_37429427	gdT&GC_B&Macrophage
chr22_37621264_37621764	gdT&MemoryB
chr22_37630448_37630948	gdT
chr22_37636046_37636546	gdT&GC_B&Macrophage
chr22_37740436_37740936	gdT
chr22_37745094_37745594	gdT
chr22_37772113_37772613	gdT
chr22_37941580_37942080	gdT
chr22_38082464_38082964	gdT&MemoryB
chr22_38199146_38199646	gdT&GC_B&MemoryB&Plasma
chr22_38204739_38205239	gdT&NK&GC_B&MemoryB&Plasma
chr22_38482846_38483346	gdT&Plasma
chr22_38699052_38699552	gdT
chr22_38730831_38731331	gdT&MemoryB
chr22_38844348_38844848	gdT&MemoryB&Plasma
chr22_39014823_39015323	gdT&Plasma
chr22_39097924_39098424	gdT&Plasma
chr22_39130844_39131344	gdT&Fibroblast
chr22_39172495_39172995	gdT
chr22_39351189_39351689	gdT&GC_B&MemoryB&Plasma
chr22_39399516_39400016	gdT
chr22_39428149_39428649	gdT&Plasma
chr22_39429123_39429623	gdT
chr22_39429862_39430362	gdT&Endothelium
chr22_39430694_39431194	gdT&Endothelium
chr22_39432211_39432711	gdT&Plasma&Endothelium
chr22_39446813_39447313	gdT&GC_B&NaiveB&MemoryB&Plasma
chr22_39447563_39448063	gdT&NaiveB&MemoryB&Plasma
chr22_39452053_39452553	gdT&Plasma&Neutrophil&Endothelium
chr22_39456065_39456565	gdT&Neutrophil
chr22_39457904_39458404	gdT&GC_B&Plasma&Endothelium
chr22_39513575_39514075	gdT
chr22_39956884_39957384	gdT&Plasma&Macrophage
chr22_40067417_40067917	gdT
chr22_40129410_40129910	gdT&Plasma
chr22_40196547_40197047	gdT&Plasma&Fibroblast
chr22_40331603_40332103	gdT
chr22_40346230_40346730	gdT
chr22_40408185_40408685	gdT
chr22_40461744_40462244	gdT&Neutrophil
chr22_41413404_41413904	gdT&GC_B
chr22_41444229_41444729	gdT&Plasma
chr22_41549941_41550441	gdT&Plasma
chr22_41666587_41667087	gdT&GC_B&Plasma
chr22_41689762_41690262	gdT&Plasma
chr22_42208617_42209117	gdT
chr22_42233878_42234378	gdT
chr22_42270375_42270875	gdT
chr22_42528854_42529354	gdT&MemoryB&Plasma
chr22_42584947_42585447	gdT&Endothelium
chr22_42639594_42640094	gdT
chr22_42716174_42716674	gdT&GC_B&NaiveB&MemoryB&Plasma
chr22_42727441_42727941	gdT&GC_B&MemoryB&Fibroblast
chr22_42826084_42826584	gdT
chr22_42892569_42893069	gdT&Plasma&Macrophage&DC&Neutrophil
chr22_42925558_42926058	gdT&NaiveB&Neutrophil
chr22_42945689_42946189	gdT&Macrophage&Neutrophil
chr22_42965500_42966000	gdT
chr22_42970578_42971078	gdT
chr22_43001471_43001971	gdT&NaiveB&MemoryB&Macrophage&DC&Neutrophil
chr22_43013697_43014197	gdT
chr22_43205349_43205849	gdT
chr22_43205962_43206462	gdT
chr22_43267554_43268054	gdT&Plasma
chr22_43274518_43275018	gdT&Neutrophil
chr22_43280470_43280970	gdT
chr22_43378360_43378860	gdT&Plasma&Fibroblast
chr22_43388268_43388768	gdT
chr22_43723744_43724244	gdT&Macrophage
chr22_43884486_43884986	gdT&Plasma
chr22_44024573_44025073	gdT&NaiveB&MemoryB&Plasma&Macrophage
chr22_44027359_44027859	gdT&NaiveB&MemoryB&Plasma&Macrophage&Endothelium
chr22_44047936_44048436	gdT&Plasma&Macrophage&Fibroblast&Endothelium
chr22_44081113_44081613	gdT&NaiveB&MemoryB&Plasma&Macrophage&Endothelium
chr22_44328822_44329322	gdT&Plasma
chr22_44329364_44329864	gdT&Plasma
chr22_44330050_44330550	gdT&Plasma
chr22_44330803_44331303	gdT&Macrophage&Fibroblast
chr22_44364160_44364660	gdT&Endothelium
chr22_44496349_44496849	gdT
chr22_44567831_44568331	gdT
chr22_44614674_44615174	gdT
chr22_44624406_44624906	gdT&Macrophage
chr22_44681781_44682281	gdT
chr22_45064467_45064967	gdT&Fibroblast
chr22_45237265_45237765	gdT
chr22_45413458_45413958	gdT&GC_B&Macrophage
chr22_45441111_45441611	gdT&Plasma&Fibroblast
chr22_45581041_45581541	gdT&Macrophage
chr22_45608830_45609330	gdT
chr22_45612317_45612817	gdT&Macrophage&Fibroblast
chr22_45645544_45646044	gdT
chr22_45648142_45648642	gdT
chr22_45681982_45682482	gdT&Macrophage
chr22_46183461_46183961	gdT&Neutrophil
chr22_46239552_46240052	gdT&GC_B&MemoryB&Plasma
chr22_46287492_46287992	gdT&Endothelium
chr22_46702348_46702848	gdT
chr22_46762335_46762835	gdT
chr22_46933503_46934003	gdT&Macrophage
chr22_46942144_46942644	gdT&NaiveB&MemoryB&Macrophage&DC&Endothelium
chr22_46956381_46956881	gdT
chr22_47001297_47001797	gdT&Plasma
chr22_48084122_48084622	gdT&GC_B&MemoryB&Plasma
chr22_49503283_49503783	gdT&GC_B
chr22_49504098_49504598	gdT&GC_B
chr22_49511945_49512445	gdT&GC_B
chr22_49768787_49769287	gdT&Fibroblast
chr22_49781494_49781994	gdT
chr22_49784265_49784765	gdT&Endothelium
chr22_49803142_49803642	gdT
chr22_49850004_49850504	gdT&Macrophage
chr22_49867140_49867640	gdT
chr22_49886649_49887149	gdT
chr22_49935169_49935669	gdT&NaiveB&Plasma&Endothelium
chr22_49935877_49936377	gdT&NaiveB&Plasma&DC&Fibroblast&Endothelium
chr22_50105698_50106198	gdT&GC_B&Plasma&Macrophage&Fibroblast
chr22_50184410_50184910	gdT&Macrophage&Fibroblast
chr22_50192151_50192651	gdT&GC_B&NaiveB&MemoryB&Plasma&Macrophage&Neutrophil
chr22_50196338_50196838	gdT&NaiveB
chr22_50198703_50199203	gdT&NaiveB
chr22_50244262_50244762	gdT&NaiveB&Plasma
chr22_50250348_50250848	gdT
chr22_50261070_50261570	gdT&GC_B&Plasma&Fibroblast&Endothelium
chr22_50261575_50262075	gdT&Plasma&Macrophage&Fibroblast&Endothelium
chr22_50262445_50262945	gdT
chr22_50274308_50274808	gdT&GC_B&MemoryB
chr22_50286484_50286984	gdT
chr22_50315695_50316195	gdT&GC_B&MemoryB
chr22_50338191_50338691	gdT
chr22_50342232_50342732	gdT&NaiveB&Plasma
chr22_50357032_50357532	gdT
chr22_50362345_50362845	gdT
chr22_50448053_50448553	gdT
chr22_50459962_50460462	gdT
chr22_50526800_50527300	gdT&NaiveB&MemoryB&Plasma&Macrophage&Neutrophil
chr22_50547863_50548363	gdT&Plasma
chr3_3028120_3028620	gdT&Plasma
chr3_4401424_4401924	gdT
chr3_4684078_4684578	gdT
chr3_4852894_4853394	gdT&Macrophage
chr3_5197843_5198343	gdT&MemoryB&Plasma&Macrophage
chr3_8962717_8963217	gdT
chr3_9170450_9170950	gdT
chr3_9172709_9173209	gdT&Fibroblast
chr3_9173327_9173827	gdT
chr3_9178654_9179154	gdT
chr3_9179569_9180069	gdT&Macrophage
chr3_9228163_9228663	gdT
chr3_9229288_9229788	gdT
chr3_9452333_9452833	gdT
chr3_9732099_9732599	gdT
chr3_9778035_9778535	gdT
chr3_10220615_10221115	gdT&GC_B&MemoryB&Plasma
chr3_10223635_10224135	gdT&MemoryB&Plasma&DC&Neutrophil
chr3_10250050_10250550	gdT
chr3_10299675_10300175	gdT&Plasma
chr3_11609854_11610354	gdT
chr3_11845470_11845970	gdT
chr3_11846121_11846621	gdT
chr3_12646906_12647406	gdT
chr3_12647509_12648009	gdT&Plasma&Neutrophil
chr3_12664464_12664964	gdT&MemoryB
chr3_12832133_12832633	gdT
chr3_12891861_12892361	gdT
chr3_12948834_12949334	gdT&MemoryB&Plasma&Macrophage
chr3_12982564_12983064	gdT&MemoryB
chr3_13005325_13005825	gdT&Macrophage&Neutrophil
chr3_13549488_13549988	gdT&GC_B&NaiveB&MemoryB&Endothelium
chr3_13564649_13565149	gdT
chr3_13581904_13582404	gdT&Fibroblast
chr3_14148554_14149054	gdT
chr3_14431005_14431505	gdT&GC_B&MemoryB&Plasma
chr3_14988934_14989434	gdT&NK&GC_B&NaiveB&MemoryB&Plasma
chr3_15052609_15053109	gdT&MemoryB
chr3_15207774_15208274	gdT
chr3_15332357_15332857	gdT&NaiveB&MemoryB&Plasma&Macrophage&Neutrophil
chr3_15557544_15558044	gdT
chr3_15623443_15623943	gdT
chr3_15645924_15646424	gdT
chr3_15720243_15720743	gdT&Plasma
chr3_15730668_15731168	gdT&Plasma
chr3_15744378_15744878	gdT&Plasma
chr3_15776356_15776856	gdT&Plasma
chr3_15802050_15802550	gdT
chr3_15804421_15804921	gdT&Plasma
chr3_15805679_15806179	gdT&Plasma&Macrophage
chr3_16183584_16184084	gdT&Fibroblast
chr3_16295569_16296069	gdT&NaiveB&Macrophage
chr3_16339916_16340416	gdT
chr3_16364233_16364733	gdT
chr3_16469172_16469672	gdT&GC_B&Endothelium
chr3_16507905_16508405	gdT&GC_B&MemoryB
chr3_16514561_16515061	gdT&GC_B&Macrophage&Neutrophil
chr3_16516590_16517090	gdT&GC_B&NaiveB&MemoryB&Macrophage&Fibroblast
chr3_16546160_16546660	gdT&Neutrophil&Endothelium
chr3_16828717_16829217	gdT
chr3_16901939_16902439	gdT
chr3_16907181_16907681	gdT
chr3_16927445_16927945	gdT&GC_B&MemoryB
chr3_16982409_16982909	gdT&Macrophage&Endothelium
chr3_16988299_16988799	gdT
chr3_16990161_16990661	gdT
chr3_16998451_16998951	gdT
chr3_17005623_17006123	gdT
chr3_17008391_17008891	gdT
chr3_17017904_17018404	gdT
chr3_17025679_17026179	gdT
chr3_17027696_17028196	gdT
chr3_17029783_17030283	gdT
chr3_17033490_17033990	gdT
chr3_17034369_17034869	gdT
chr3_17044825_17045325	gdT
chr3_17073259_17073759	gdT
chr3_17077482_17077982	gdT&Fibroblast&Endothelium
chr3_17079889_17080389	gdT
chr3_17088080_17088580	gdT
chr3_17154092_17154592	gdT
chr3_17232393_17232893	gdT&Plasma
chr3_17514516_17515016	gdT
chr3_20061242_20061742	gdT&Macrophage&DC
chr3_23219209_23219709	gdT&Plasma
chr3_23324681_23325181	gdT&GC_B&NaiveB&MemoryB&Plasma&Macrophage
chr3_23662252_23662752	gdT&NaiveB&MemoryB&Macrophage&Fibroblast
chr3_23806322_23806822	gdT&NaiveB&MemoryB&Plasma
chr3_23917384_23917884	gdT&GC_B&NaiveB&MemoryB&Macrophage&DC
chr3_24678343_24678843	gdT&Macrophage&Fibroblast
chr3_25460673_25461173	gdT&NK&Plasma&Macrophage&DC
chr3_25461279_25461779	gdT
chr3_25604117_25604617	gdT&Mast&Macrophage&Neutrophil
chr3_25609967_25610467	gdT
chr3_25663375_25663875	gdT&NaiveB&MemoryB
chr3_25784063_25784563	gdT&Plasma&Macrophage&DC
chr3_27483541_27484041	gdT&GC_B&NaiveB&MemoryB&Plasma
chr3_27486351_27486851	gdT
chr3_27590833_27591333	gdT&MemoryB&Macrophage&Fibroblast&Endothelium
chr3_27596145_27596645	gdT&GC_B&MemoryB&Macrophage
chr3_27633384_27633884	gdT
chr3_28295625_28296125	gdT&Endothelium
chr3_28330490_28330990	gdT
chr3_29153723_29154223	gdT&DC&Neutrophil
chr3_30607059_30607559	gdT&GC_B&NaiveB&MemoryB&Plasma
chr3_31218864_31219364	gdT
chr3_31219455_31219955	gdT&NK
chr3_31533911_31534411	gdT&GC_B&Neutrophil
chr3_31560068_31560568	gdT
chr3_31918050_31918550	gdT&Plasma
chr3_32125425_32125925	gdT
chr3_32249363_32249863	gdT&Macrophage
chr3_32286732_32287232	gdT&Neutrophil
chr3_32374416_32374916	gdT
chr3_32391519_32392019	gdT&GC_B&MemoryB&Plasma&Macrophage
chr3_32396455_32396955	gdT
chr3_32422903_32423403	gdT&Plasma
chr3_32461593_32462093	gdT
chr3_32482074_32482574	gdT&Macrophage
chr3_32494040_32494540	gdT&Plasma&Macrophage&Fibroblast
chr3_32502175_32502675	gdT&GC_B&MemoryB&Macrophage&Neutrophil
chr3_32506094_32506594	gdT
chr3_32685407_32685907	gdT
chr3_32781388_32781888	gdT&MemoryB&Plasma
chr3_33048424_33048924	gdT&GC_B&MemoryB&Macrophage
chr3_33440795_33441295	gdT
chr3_33690331_33690831	gdT&Plasma
chr3_33716775_33717275	gdT
chr3_36907892_36908392	gdT&MemoryB&Neutrophil
chr3_36911831_36912331	gdT&Plasma
chr3_36941545_36942045	gdT&Fibroblast
chr3_37295906_37296406	gdT&Macrophage
chr3_39051711_39052211	gdT
chr3_39142450_39142950	gdT
chr3_39361207_39361707	gdT&Neutrophil
chr3_39398728_39399228	gdT
chr3_40170254_40170754	gdT&NK
chr3_40184935_40185435	gdT&Plasma
chr3_40476880_40477380	gdT&NaiveB
chr3_40792253_40792753	gdT
chr3_40919893_40920393	gdT&MemoryB
chr3_40968586_40969086	gdT
chr3_40971073_40971573	gdT&GC_B&Endothelium
chr3_40971628_40972128	gdT&NK&ILCs&Macrophage&Fibroblast&Endothelium
chr3_40972554_40973054	gdT&Endothelium
chr3_40973367_40973867	gdT
chr3_40980353_40980853	gdT&MemoryB
chr3_41116912_41117412	gdT&Macrophage
chr3_41118382_41118882	gdT
chr3_41167695_41168195	gdT&NK&Macrophage
chr3_41207850_41208350	gdT
chr3_41210884_41211384	gdT
chr3_41212531_41213031	gdT
chr3_41216950_41217450	gdT
chr3_41243462_41243962	gdT
chr3_42639211_42639711	gdT&NK&Endothelium
chr3_42652636_42653136	gdT&Macrophage&DC&Neutrophil
chr3_42678396_42678896	gdT
chr3_42698861_42699361	gdT
chr3_42772983_42773483	gdT&GC_B&NaiveB&MemoryB&Plasma&Macrophage&DC&Neutrophil&Fibroblast&Endothelium
chr3_42847099_42847599	gdT&GC_B&NaiveB&MemoryB&Mast&Macrophage&DC&Neutrophil
chr3_43345186_43345686	gdT
chr3_44649017_44649517	gdT
chr3_44984247_44984747	gdT&NK&Macrophage
chr3_45034857_45035357	gdT&Macrophage&Neutrophil
chr3_45100893_45101393	gdT&Macrophage
chr3_45106356_45106856	gdT
chr3_45425235_45425735	gdT
chr3_45552927_45553427	gdT&Plasma&Macrophage&DC
chr3_45553581_45554081	gdT&Plasma&Macrophage&Fibroblast
chr3_45554279_45554779	gdT&Plasma&Macrophage&Fibroblast&Endothelium
chr3_45631452_45631952	gdT&Macrophage&Neutrophil
chr3_45682669_45683169	gdT
chr3_45689785_45690285	gdT
chr3_45722665_45723165	gdT
chr3_45761061_45761561	gdT
chr3_45860450_45860950	gdT
chr3_45878151_45878651	gdT&Plasma
chr3_45908742_45909242	gdT
chr3_45913498_45913998	gdT
chr3_45922612_45923112	gdT
chr3_45937349_45937849	gdT
chr3_45941963_45942463	gdT
chr3_45958442_45958942	gdT
chr3_45972559_45973059	gdT&Plasma&Macrophage&DC
chr3_45981193_45981693	gdT
chr3_45983827_45984327	gdT
chr3_45985039_45985539	gdT
chr3_46010492_46010992	gdT&Plasma
chr3_46013201_46013701	gdT
chr3_46092622_46093122	gdT&GC_B&NaiveB&MemoryB&Plasma
chr3_46105250_46105750	gdT&GC_B&NaiveB&MemoryB
chr3_46236234_46236734	gdT&NK&Neutrophil
chr3_46314477_46314977	gdT&MemoryB&Plasma
chr3_46372922_46373422	gdT
chr3_46396066_46396566	gdT&Plasma&Macrophage
chr3_46408767_46409267	gdT
chr3_46438684_46439184	gdT&NaiveB&MemoryB
chr3_46488658_46489158	gdT&MemoryB&Plasma
chr3_46516889_46517389	gdT
chr3_46517463_46517963	gdT
chr3_46537247_46537747	gdT&GC_B
chr3_46561922_46562422	gdT
chr3_46826872_46827372	gdT
chr3_46845263_46845763	gdT&NaiveB&MemoryB&Plasma&Fibroblast
chr3_46956138_46956638	gdT&GC_B
chr3_46972327_46972827	gdT&GC_B
chr3_47009790_47010290	gdT&GC_B&NaiveB&Plasma&Macrophage
chr3_47054342_47054842	gdT&Plasma
chr3_47160300_47160800	gdT
chr3_47295931_47296431	gdT&GC_B&Plasma
chr3_47475059_47475559	gdT
chr3_48052570_48053070	gdT
chr3_48301181_48301681	gdT
chr3_48432202_48432702	gdT
chr3_48563941_48564441	gdT&Mast&Macrophage&DC
chr3_48596057_48596557	gdT&Fibroblast
chr3_48656482_48656982	gdT&GC_B&Macrophage&Neutrophil
chr3_48819227_48819727	gdT
chr3_48917971_48918471	gdT&MemoryB&Plasma&Macrophage
chr3_48945357_48945857	gdT
chr3_49121150_49121650	gdT&NaiveB&MemoryB
chr3_49338455_49338955	gdT
chr3_49400172_49400672	gdT
chr3_49476503_49477003	gdT&Plasma
chr3_49519990_49520490	gdT&Mast&Macrophage&Neutrophil
chr3_49703381_49703881	gdT&NaiveB
chr3_49711419_49711919	gdT
chr3_49711990_49712490	gdT
chr3_49715827_49716327	gdT
chr3_49811205_49811705	gdT
chr3_49918123_49918623	gdT&MemoryB&Macrophage&Neutrophil
chr3_49941365_49941865	gdT&Plasma
chr3_50088621_50089121	gdT&GC_B&NaiveB
chr3_50193517_50194017	gdT
chr3_50632306_50632806	gdT&Macrophage&DC&Neutrophil
chr3_50652683_50653183	gdT&Neutrophil
chr3_51537792_51538292	gdT
chr3_51682024_51682524	gdT&GC_B&MemoryB&Plasma
chr3_51955298_51955798	gdT
chr3_51967771_51968271	gdT&Plasma&Fibroblast
chr3_52218140_52218640	gdT&Endothelium
chr3_52238960_52239460	gdT&NaiveB&Neutrophil
chr3_52239581_52240081	gdT&GC_B&NaiveB&MemoryB&Plasma
chr3_52277258_52277758	gdT&NaiveB&Macrophage
chr3_52317572_52318072	gdT&Plasma
chr3_52454702_52455202	gdT
chr3_52458684_52459184	gdT
chr3_52781684_52782184	gdT
chr3_52875075_52875575	gdT
chr3_53628486_53628986	gdT
chr3_53629265_53629765	gdT
chr3_56753086_56753586	gdT&MemoryB&Plasma
chr3_56798072_56798572	gdT
chr3_57556271_57556771	gdT
chr3_57654106_57654606	gdT
chr3_57675413_57675913	gdT
chr3_57806825_57807325	gdT
chr3_57923457_57923957	gdT
chr3_58333452_58333952	gdT&GC_B&NaiveB&MemoryB
chr3_58335030_58335530	gdT&GC_B&MemoryB&Plasma&Macrophage&DC&Neutrophil&Fibroblast
chr3_58420975_58421475	gdT&Plasma
chr3_63878269_63878769	gdT
chr3_64859872_64860372	gdT&Fibroblast
chr3_66456809_66457309	gdT
chr3_67362607_67363107	gdT
chr3_67411035_67411535	gdT
chr3_67653304_67653804	gdT&GC_B&NaiveB&MemoryB
chr3_68090262_68090762	gdT
chr3_69090726_69091226	gdT
chr3_70999733_71000233	gdT&Fibroblast
chr3_71006779_71007279	gdT&NaiveB
chr3_71025469_71025969	gdT
chr3_71225726_71226226	gdT&Fibroblast
chr3_72419241_72419741	gdT
chr3_72455191_72455691	gdT&Macrophage&Neutrophil
chr3_72487318_72487818	gdT&Plasma&Macrophage&Fibroblast
chr3_72494003_72494503	gdT&Macrophage
chr3_73017201_73017701	gdT
chr3_87226395_87226895	gdT&NaiveB&MemoryB
chr3_88025726_88026226	gdT
chr3_88150286_88150786	gdT&GC_B&NaiveB
chr3_88150964_88151464	gdT&MemoryB&Plasma&Macrophage
chr3_94062697_94063197	gdT&Macrophage&DC
chr3_94071857_94072357	gdT
chr3_94083130_94083630	gdT
chr3_98003265_98003765	gdT&NaiveB&MemoryB&Plasma
chr3_98519320_98519820	gdT
chr3_98523267_98523767	gdT&Plasma
chr3_98533261_98533761	gdT&Plasma
chr3_98535466_98535966	gdT&Plasma
chr3_98535967_98536467	gdT&Plasma
chr3_98550907_98551407	gdT&Plasma
chr3_98572493_98572993	gdT
chr3_100317936_100318436	gdT
chr3_101467517_101468017	gdT
chr3_101814881_101815381	gdT
chr3_101851102_101851602	gdT&Plasma&Endothelium
chr3_101857282_101857782	gdT&Plasma&Macrophage
chr3_101858521_101859021	gdT
chr3_101862039_101862539	gdT
chr3_101995655_101996155	gdT
chr3_102038400_102038900	gdT&GC_B&NaiveB&MemoryB&Macrophage&DC
chr3_102148922_102149422	gdT
chr3_105697494_105697994	gdT
chr3_105700630_105701130	gdT
chr3_105759094_105759594	gdT
chr3_105763847_105764347	gdT
chr3_105822134_105822634	gdT
chr3_105822883_105823383	gdT&GC_B
chr3_105824229_105824729	gdT
chr3_105835795_105836295	gdT
chr3_105857559_105858059	gdT
chr3_105865786_105866286	gdT
chr3_106185936_106186436	gdT
chr3_106226929_106227429	gdT
chr3_106339649_106340149	gdT
chr3_107596350_107596850	gdT
chr3_107612447_107612947	gdT
chr3_107810033_107810533	gdT
chr3_107953616_107954116	gdT
chr3_108489635_108490135	gdT
chr3_108666322_108666822	gdT
chr3_108667226_108667726	gdT
chr3_108829497_108829997	gdT
chr3_108883336_108883836	gdT
chr3_108897856_108898356	gdT
chr3_108902424_108902924	gdT&Fibroblast&Endothelium
chr3_110626780_110627280	gdT&NaiveB
chr3_111051276_111051776	gdT
chr3_111069174_111069674	gdT
chr3_111161275_111161775	gdT
chr3_111197408_111197908	gdT
chr3_111550474_111550974	gdT
chr3_111551686_111552186	gdT
chr3_111562820_111563320	gdT
chr3_111580130_111580630	gdT
chr3_111591142_111591642	gdT&Macrophage
chr3_111603649_111604149	gdT&GC_B&MemoryB
chr3_111614447_111614947	gdT
chr3_111622618_111623118	gdT
chr3_111649072_111649572	gdT
chr3_111672960_111673460	gdT
chr3_111674943_111675443	gdT
chr3_111693745_111694245	gdT&GC_B
chr3_111705470_111705970	gdT
chr3_112303425_112303925	gdT&Plasma
chr3_112514502_112515002	gdT&Plasma
chr3_112519344_112519844	gdT&GC_B
chr3_112604590_112605090	gdT&Endothelium
chr3_112838204_112838704	gdT
chr3_112845419_112845919	gdT
chr3_112916451_112916951	gdT
chr3_113018959_113019459	gdT&NaiveB&Plasma
chr3_113223881_113224381	gdT&Plasma&Macrophage&DC&Fibroblast
chr3_113695144_113695644	gdT
chr3_113721596_113722096	gdT
chr3_113802988_113803488	gdT&Plasma
chr3_114237279_114237779	gdT
chr3_114302367_114302867	gdT
chr3_114310512_114311012	gdT
chr3_114329830_114330330	gdT
chr3_114333141_114333641	gdT&MemoryB
chr3_114746459_114746959	gdT
chr3_114803993_114804493	gdT
chr3_114809707_114810207	gdT&NK&Plasma
chr3_115160252_115160752	gdT&Plasma
chr3_119457177_119457677	gdT&Macrophage
chr3_119508402_119508902	gdT&Neutrophil
chr3_119919509_119920009	gdT
chr3_120049821_120050321	gdT
chr3_120057585_120058085	gdT
chr3_121661375_121661875	gdT&Plasma&Neutrophil
chr3_122039040_122039540	gdT
chr3_122064231_122064731	gdT&Macrophage&DC
chr3_122102345_122102845	gdT&GC_B&Macrophage&DC
chr3_122497379_122497879	gdT&Plasma
chr3_122578311_122578811	gdT&NaiveB&MemoryB
chr3_122609958_122610458	gdT&Plasma
chr3_123026694_123027194	gdT&NaiveB
chr3_123275782_123276282	gdT
chr3_125032198_125032698	gdT&Endothelium
chr3_125035171_125035671	gdT&Plasma
chr3_125110490_125110990	gdT&Fibroblast
chr3_125115663_125116163	gdT&Fibroblast
chr3_125119685_125120185	gdT&NK&GC_B&NaiveB&Fibroblast
chr3_125202179_125202679	gdT
chr3_125931287_125931787	gdT&Plasma&Fibroblast
chr3_125990965_125991465	gdT
chr3_126493661_126494161	gdT&MemoryB&Plasma
chr3_126498863_126499363	gdT
chr3_127074915_127075415	gdT&GC_B&Plasma
chr3_127603984_127604484	gdT&Plasma
chr3_127761384_127761884	gdT&GC_B&Plasma&Macrophage&DC&Neutrophil
chr3_127801654_127802154	gdT
chr3_127857261_127857761	gdT
chr3_128055084_128055584	gdT
chr3_128072785_128073285	gdT
chr3_128763949_128764449	gdT&Macrophage
chr3_128768556_128769056	gdT
chr3_129045561_129046061	gdT
chr3_129160644_129161144	gdT
chr3_129315251_129315751	gdT&GC_B&Plasma
chr3_129398773_129399273	gdT
chr3_129439283_129439783	gdT&GC_B&NaiveB&MemoryB
chr3_129690297_129690797	gdT&GC_B&NaiveB&MemoryB&Macrophage
chr3_130095965_130096465	gdT&Plasma
chr3_130922320_130922820	gdT
chr3_132416737_132417237	gdT
chr3_132522309_132522809	gdT&Plasma
chr3_132549840_132550340	gdT&Plasma&Macrophage
chr3_133432573_133433073	gdT&Macrophage
chr3_133595313_133595813	gdT
chr3_134212840_134213340	gdT
chr3_136163600_136164100	gdT
chr3_136170978_136171478	gdT&Macrophage
chr3_136186251_136186751	gdT
chr3_136804096_136804596	gdT
chr3_136863074_136863574	gdT&Plasma
chr3_136882532_136883032	gdT&GC_B
chr3_136928144_136928644	gdT
chr3_138199786_138200286	gdT&Plasma&Mast
chr3_138222858_138223358	gdT&Macrophage&Neutrophil
chr3_141441817_141442317	gdT&GC_B&Plasma&Fibroblast
chr3_141519351_141519851	gdT
chr3_141544669_141545169	gdT&Endothelium
chr3_141545279_141545779	gdT
chr3_141916711_141917211	gdT&Macrophage
chr3_141928840_141929340	gdT&Macrophage
chr3_142433124_142433624	gdT
chr3_143121957_143122457	gdT&Plasma
chr3_143125304_143125804	gdT
chr3_143183067_143183567	gdT
chr3_143207136_143207636	gdT&GC_B&MemoryB
chr3_143216650_143217150	gdT&Plasma&Macrophage&Fibroblast
chr3_143222256_143222756	gdT&Macrophage&Fibroblast
chr3_143222981_143223481	gdT&Plasma
chr3_143280922_143281422	gdT&NK
chr3_143281718_143282218	gdT
chr3_143301451_143301951	gdT&NK
chr3_143321030_143321530	gdT
chr3_143452084_143452584	gdT
chr3_146483491_146483991	gdT
chr3_149151791_149152291	gdT&Plasma&Macrophage&Fibroblast&Endothelium
chr3_149152381_149152881	gdT&NK&Plasma
chr3_149174897_149175397	gdT&Plasma
chr3_149223873_149224373	gdT&MemoryB&Plasma&Macrophage
chr3_149224978_149225478	gdT&Plasma&Macrophage&Fibroblast&Endothelium
chr3_149455942_149456442	gdT&NK
chr3_149480324_149480824	gdT&Fibroblast
chr3_149568878_149569378	gdT
chr3_149623781_149624281	gdT&Macrophage&DC
chr3_149752353_149752853	gdT&GC_B
chr3_150604144_150604644	gdT&MemoryB&Plasma
chr3_150762183_150762683	gdT
chr3_151875799_151876299	gdT&Macrophage&Neutrophil
chr3_151879864_151880364	gdT&Macrophage
chr3_151895444_151895944	gdT&Neutrophil
chr3_151901179_151901679	gdT
chr3_152039769_152040269	gdT&Plasma
chr3_152192865_152193365	gdT&Macrophage
chr3_152295231_152295731	gdT
chr3_152309309_152309809	gdT
chr3_152343220_152343720	gdT
chr3_152368764_152369264	gdT
chr3_152370177_152370677	gdT
chr3_152370681_152371181	gdT
chr3_152384353_152384853	gdT
chr3_152412644_152413144	gdT
chr3_152419187_152419687	gdT
chr3_152430452_152430952	gdT
chr3_152434069_152434569	gdT&Macrophage
chr3_152491744_152492244	gdT&MemoryB
chr3_152505810_152506310	gdT&GC_B&NaiveB
chr3_152736920_152737420	gdT
chr3_152738375_152738875	gdT&Fibroblast
chr3_152797948_152798448	gdT
chr3_155334810_155335310	gdT
chr3_155835651_155836151	gdT&NK
chr3_156675890_156676390	gdT&Macrophage
chr3_156701665_156702165	gdT&Macrophage
chr3_156815987_156816487	gdT&Macrophage
chr3_158602204_158602704	gdT
chr3_160038751_160039251	gdT&Fibroblast
chr3_160368722_160369222	gdT&GC_B&NaiveB
chr3_160404093_160404593	gdT&Endothelium
chr3_160409746_160410246	gdT
chr3_160449044_160449544	gdT
chr3_160472268_160472768	gdT&Plasma
chr3_160539258_160539758	gdT
chr3_160836140_160836640	gdT
chr3_160886362_160886862	gdT&GC_B&Plasma
chr3_160927417_160927917	gdT
chr3_160949408_160949908	gdT
chr3_160981190_160981690	gdT&MemoryB&Macrophage&Neutrophil
chr3_160999155_160999655	gdT&GC_B
chr3_161317928_161318428	gdT
chr3_161408970_161409470	gdT
chr3_165839625_165840125	gdT
chr3_167750253_167750753	gdT&GC_B&NaiveB&MemoryB&Plasma
chr3_167773474_167773974	gdT&GC_B
chr3_168089105_168089605	gdT
chr3_168095102_168095602	gdT&GC_B&NaiveB&Plasma&Macrophage
chr3_168168736_168169236	gdT
chr3_168213833_168214333	gdT&Fibroblast
chr3_170145227_170145727	gdT
chr3_170179607_170180107	gdT
chr3_170350495_170350995	gdT&GC_B&NaiveB&MemoryB
chr3_170905757_170906257	gdT
chr3_171428174_171428674	gdT&Macrophage&Neutrophil
chr3_172095121_172095621	gdT&Plasma
chr3_172130377_172130877	gdT&NK&Macrophage&Neutrophil
chr3_172145181_172145681	gdT&Plasma
chr3_172146354_172146854	gdT
chr3_172154711_172155211	gdT&Plasma
chr3_172218746_172219246	gdT&Plasma&Endothelium
chr3_172447433_172447933	gdT&NK
chr3_172447962_172448462	gdT
chr3_172448592_172449092	gdT&Endothelium
chr3_174618321_174618821	gdT
chr3_174620113_174620613	gdT
chr3_177138649_177139149	gdT
chr3_177150915_177151415	gdT
chr3_177421790_177422290	gdT
chr3_177553583_177554083	gdT
chr3_177787204_177787704	gdT
chr3_179181103_179181603	gdT&Endothelium
chr3_180990063_180990563	gdT
chr3_181068544_181069044	gdT
chr3_182716284_182716784	gdT&Plasma
chr3_183447878_183448378	gdT&Plasma
chr3_183527245_183527745	gdT&MemoryB&Plasma&Macrophage&DC
chr3_183533698_183534198	gdT&Plasma
chr3_183540624_183541124	gdT&GC_B&NaiveB&MemoryB&Plasma&Macrophage&DC&Neutrophil
chr3_183541724_183542224	gdT&GC_B&MemoryB&Plasma&Macrophage&DC
chr3_183636981_183637481	gdT&NaiveB
chr3_183639954_183640454	gdT&Plasma
chr3_184135827_184136327	gdT&NaiveB
chr3_184353937_184354437	gdT
chr3_185936620_185937120	gdT&NaiveB&MemoryB&Plasma
chr3_186771973_186772473	gdT&MemoryB
chr3_186821385_186821885	gdT&MemoryB
chr3_186826702_186827202	gdT&Plasma
chr3_187744199_187744699	gdT
chr3_187922919_187923419	gdT&GC_B
chr3_187944667_187945167	gdT&GC_B&NaiveB&MemoryB
chr3_187951754_187952254	gdT&GC_B
chr3_188568726_188569226	gdT&NK
chr3_188845100_188845600	gdT
chr3_189039367_189039867	gdT
chr3_189147944_189148444	gdT
chr3_191138898_191139398	gdT&MemoryB
chr3_191139659_191140159	gdT
chr3_191235542_191236042	gdT&MemoryB&Plasma
chr3_191263353_191263853	gdT&MemoryB
chr3_191268672_191269172	gdT&NaiveB&MemoryB
chr3_191269203_191269703	gdT&NaiveB&MemoryB&Plasma
chr3_191290294_191290794	gdT&NaiveB&MemoryB&Plasma&Macrophage
chr3_191345304_191345804	gdT&Plasma
chr3_194397974_194398474	gdT&GC_B&NaiveB&Macrophage&Fibroblast&Endothelium
chr3_194487509_194488009	gdT&MemoryB&Plasma&Macrophage&Neutrophil
chr3_194736478_194736978	gdT&GC_B&NaiveB&MemoryB&Macrophage&Neutrophil
chr3_195125984_195126484	gdT&GC_B&Plasma
chr3_195155551_195156051	gdT&Fibroblast&Endothelium
chr3_195203664_195204164	gdT&NK&Mast
chr3_195204448_195204948	gdT&MemoryB&Macrophage&Fibroblast&Endothelium
chr3_195522194_195522694	gdT&MemoryB
chr3_196115721_196116221	gdT&GC_B&NaiveB&MemoryB&Plasma&Macrophage
chr3_196202418_196202918	gdT&NaiveB&MemoryB&Plasma&Macrophage&Neutrophil&Fibroblast
chr3_196428015_196428515	gdT
chr3_196432267_196432767	gdT&Neutrophil
chr3_196456955_196457455	gdT
chr3_196468949_196469449	gdT
chr3_196499761_196500261	gdT&Plasma
chr3_196727839_196728339	gdT
chr3_196969133_196969633	gdT&Macrophage&Neutrophil
chr3_197554147_197554647	gdT&Macrophage
chr3_197790982_197791482	gdT&GC_B&Plasma
chr3_197848047_197848547	gdT&MemoryB
chr4_125361_125861	gdT
chr4_212343_212843	gdT&GC_B&Neutrophil&Fibroblast&Pericyte&Endothelium
chr4_223998_224498	gdT&Fibroblast
chr4_242134_242634	gdT&NK&Fibroblast
chr4_338914_339414	gdT&NaiveB
chr4_508606_509106	gdT
chr4_688988_689488	gdT&Macrophage&Neutrophil&Endothelium
chr4_1166835_1167335	gdT&NaiveB&Plasma&Fibroblast
chr4_1173342_1173842	gdT&Fibroblast
chr4_1202683_1203183	gdT
chr4_1219265_1219765	gdT&GC_B&NaiveB&MemoryB&Plasma
chr4_1222739_1223239	gdT
chr4_1246512_1247012	gdT&GC_B&Plasma
chr4_1335204_1335704	gdT
chr4_1711234_1711734	gdT
chr4_1771543_1772043	gdT&NaiveB&MemoryB
chr4_1862381_1862881	gdT&GC_B&NaiveB
chr4_1908394_1908894	gdT
chr4_2040437_2040937	gdT&Macrophage
chr4_2040996_2041496	gdT&NaiveB
chr4_2354725_2355225	gdT&NaiveB&MemoryB
chr4_2390130_2390630	gdT&Plasma
chr4_2402813_2403313	gdT&Endothelium
chr4_2470776_2471276	gdT
chr4_2489457_2489957	gdT
chr4_2511685_2512185	gdT&GC_B&MemoryB&Plasma
chr4_2626137_2626637	gdT
chr4_2626797_2627297	gdT
chr4_2811194_2811694	gdT&NaiveB&Endothelium
chr4_2833681_2834181	gdT
chr4_2835097_2835597	gdT&NK&GC_B&NaiveB&MemoryB&Plasma
chr4_2844764_2845264	gdT
chr4_2875490_2875990	gdT
chr4_2914816_2915316	gdT&Plasma
chr4_2933976_2934476	gdT&Neutrophil
chr4_3040336_3040836	gdT&GC_B&NaiveB&MemoryB&Plasma&Macrophage
chr4_3048048_3048548	gdT&GC_B&MemoryB
chr4_3485280_3485780	gdT&GC_B&NaiveB&MemoryB
chr4_3486544_3487044	gdT&MemoryB
chr4_3532205_3532705	gdT
chr4_4290475_4290975	gdT
chr4_4704225_4704725	gdT
chr4_5534474_5534974	gdT
chr4_5711571_5712071	gdT&Fibroblast
chr4_6177179_6177679	gdT
chr4_6272051_6272551	gdT
chr4_6425328_6425828	gdT
chr4_6546533_6547033	gdT
chr4_6608585_6609085	gdT&Endothelium
chr4_6782936_6783436	gdT&GC_B
chr4_6788092_6788592	gdT&Neutrophil
chr4_7068738_7069238	gdT&NaiveB
chr4_7169103_7169603	gdT
chr4_7323990_7324490	gdT
chr4_7435325_7435825	gdT
chr4_7442613_7443113	gdT
chr4_7524301_7524801	gdT
chr4_7648104_7648604	gdT&Macrophage&DC
chr4_7651282_7651782	gdT&Macrophage&Fibroblast
chr4_7652561_7653061	gdT&NK&Macrophage
chr4_7719518_7720018	gdT
chr4_7793168_7793668	gdT
chr4_7826836_7827336	gdT
chr4_8258547_8259047	gdT&Macrophage
chr4_8261800_8262300	gdT&Macrophage&DC&Fibroblast
chr4_8857229_8857729	gdT
chr4_9812990_9813490	gdT
chr4_10184316_10184816	gdT
chr4_10416400_10416900	gdT
chr4_10629338_10629838	gdT
chr4_10673720_10674220	gdT
chr4_10678036_10678536	gdT&NaiveB&MemoryB
chr4_10684616_10685116	gdT&NK&GC_B&NaiveB&MemoryB
chr4_10853122_10853622	gdT
chr4_10951592_10952092	gdT
chr4_11597478_11597978	gdT
chr4_15653896_15654396	gdT
chr4_15778098_15778598	gdT&GC_B&NaiveB&MemoryB&Plasma
chr4_15778850_15779350	gdT&GC_B&NaiveB&MemoryB&Plasma
chr4_15781578_15782078	gdT&GC_B&Plasma&Macrophage
chr4_15808973_15809473	gdT&Plasma&Macrophage
chr4_15944848_15945348	gdT&Macrophage
chr4_16885013_16885513	gdT
chr4_16890627_16891127	gdT&Endothelium
chr4_16893086_16893586	gdT&Macrophage
chr4_16896850_16897350	gdT&Fibroblast&Endothelium
chr4_16897360_16897860	gdT&Fibroblast&Endothelium
chr4_16897928_16898428	gdT&Macrophage&Fibroblast&Endothelium
chr4_16898461_16898961	gdT&Macrophage&Fibroblast&Pericyte&Endothelium
chr4_16899127_16899627	gdT&Fibroblast&Endothelium
chr4_17045959_17046459	gdT
chr4_17093025_17093525	gdT
chr4_17160767_17161267	gdT
chr4_17324312_17324812	gdT&Endothelium
chr4_17325268_17325768	gdT
chr4_17447636_17448136	gdT
chr4_17549035_17549535	gdT
chr4_17616381_17616881	gdT
chr4_17765445_17765945	gdT
chr4_17786428_17786928	gdT
chr4_17810039_17810539	gdT
chr4_17811147_17811647	gdT&GC_B
chr4_20700780_20701280	gdT
chr4_22099861_22100361	gdT
chr4_24535302_24535802	gdT
chr4_24539513_24540013	gdT
chr4_25235385_25235885	gdT
chr4_25783906_25784406	gdT&Plasma&Macrophage
chr4_26075630_26076130	gdT&MemoryB&Macrophage&Neutrophil
chr4_26308527_26309027	gdT&NK
chr4_26326766_26327266	gdT
chr4_26459151_26459651	gdT
chr4_26569845_26570345	gdT
chr4_26613123_26613623	gdT
chr4_26723222_26723722	gdT
chr4_26874021_26874521	gdT&Macrophage
chr4_26916102_26916602	gdT&NaiveB
chr4_26918247_26918747	gdT
chr4_26993479_26993979	gdT&Fibroblast
chr4_37825871_37826371	gdT&NaiveB&MemoryB&Neutrophil
chr4_37837430_37837930	gdT&Neutrophil&Endothelium
chr4_37872262_37872762	gdT&NaiveB
chr4_37879862_37880362	gdT
chr4_37948519_37949019	gdT&NaiveB
chr4_38100437_38100937	gdT
chr4_39455433_39455933	gdT
chr4_39700042_39700542	gdT
chr4_39711852_39712352	gdT&Macrophage
chr4_39873725_39874225	gdT&Plasma
chr4_39973406_39973906	gdT
chr4_40201763_40202263	gdT&GC_B&Plasma
chr4_41957646_41958146	gdT&MemoryB&Neutrophil
chr4_42150880_42151380	gdT&GC_B&NaiveB&MemoryB&Plasma
chr4_42152684_42153184	gdT&GC_B&NaiveB&MemoryB&Plasma&Fibroblast
chr4_42628211_42628711	gdT&GC_B&NaiveB&MemoryB&Plasma&Endothelium
chr4_42638885_42639385	gdT&GC_B
chr4_42642414_42642914	gdT&GC_B
chr4_42645894_42646394	gdT
chr4_42672960_42673460	gdT
chr4_42750044_42750544	gdT
chr4_44678670_44679170	gdT&GC_B&NaiveB&MemoryB
chr4_48047255_48047755	gdT&GC_B&NaiveB&MemoryB&Plasma&Macrophage
chr4_48064817_48065317	gdT
chr4_48105788_48106288	gdT
chr4_48124379_48124879	gdT
chr4_48128577_48129077	gdT
chr4_48129543_48130043	gdT
chr4_48130380_48130880	gdT
chr4_48131142_48131642	gdT
chr4_54708800_54709300	gdT&Neutrophil
chr4_54746139_54746639	gdT&Fibroblast
chr4_54840377_54840877	gdT
chr4_54841857_54842357	gdT
chr4_55407040_55407540	gdT
chr4_55554410_55554910	gdT
chr4_56626913_56627413	gdT
chr4_56650318_56650818	gdT&GC_B&NaiveB
chr4_56757092_56757592	gdT&GC_B
chr4_56878949_56879449	gdT&Macrophage
chr4_56981739_56982239	gdT
chr4_67497389_67497889	gdT
chr4_67499915_67500415	gdT&Macrophage
chr4_67545279_67545779	gdT
chr4_67680432_67680932	gdT
chr4_68265974_68266474	gdT
chr4_68657134_68657634	gdT&Plasma
chr4_70901473_70901973	gdT
chr4_70994675_70995175	gdT&GC_B&NaiveB&MemoryB&Macrophage
chr4_71003658_71004158	gdT&MemoryB
chr4_71009931_71010431	gdT&GC_B
chr4_71275541_71276041	gdT&Macrophage
chr4_74428239_74428739	gdT&Fibroblast
chr4_74431036_74431536	gdT&NK&Neutrophil
chr4_75512633_75513133	gdT&Plasma&Macrophage&Neutrophil
chr4_75555239_75555739	gdT&Plasma
chr4_75573349_75573849	gdT
chr4_75666316_75666816	gdT
chr4_75668192_75668692	gdT
chr4_75669061_75669561	gdT
chr4_75672470_75672970	gdT&GC_B&NaiveB
chr4_75698479_75698979	gdT&GC_B&NaiveB&MemoryB&Plasma&Macrophage&DC&Neutrophil
chr4_75940794_75941294	gdT&Plasma
chr4_76356414_76356914	gdT
chr4_76607396_76607896	gdT&Plasma
chr4_77193890_77194390	gdT&GC_B&NaiveB&MemoryB&Plasma&Macrophage&DC&Neutrophil
chr4_77731672_77732172	gdT&Macrophage
chr4_77745468_77745968	gdT
chr4_77778595_77779095	gdT&Plasma
chr4_77782178_77782678	gdT
chr4_77789305_77789805	gdT
chr4_77793275_77793775	gdT
chr4_77794980_77795480	gdT
chr4_77800222_77800722	gdT
chr4_77804739_77805239	gdT
chr4_77808191_77808691	gdT
chr4_77812188_77812688	gdT
chr4_78155486_78155986	gdT
chr4_78166522_78167022	gdT
chr4_78222512_78223012	gdT
chr4_80463500_80464000	gdT
chr4_81419093_81419593	gdT&Macrophage
chr4_81422812_81423312	gdT&GC_B&NaiveB&MemoryB&Plasma&Macrophage
chr4_81441068_81441568	gdT&Macrophage
chr4_81460047_81460547	gdT&MemoryB&Macrophage
chr4_81462198_81462698	gdT
chr4_81516208_81516708	gdT
chr4_81756982_81757482	gdT&NaiveB&MemoryB&Plasma
chr4_82426924_82427424	gdT
chr4_82903737_82904237	gdT&Macrophage&DC
chr4_83007352_83007852	gdT
chr4_83034833_83035333	gdT
chr4_83082733_83083233	gdT
chr4_83548367_83548867	gdT
chr4_87391696_87392196	gdT&NaiveB&MemoryB
chr4_88378545_88379045	gdT
chr4_88458273_88458773	gdT&Macrophage
chr4_88599291_88599791	gdT&Fibroblast
chr4_89255440_89255940	gdT
chr4_89270694_89271194	gdT&Macrophage
chr4_89288351_89288851	gdT
chr4_89295518_89296018	gdT
chr4_89306790_89307290	gdT
chr4_89509634_89510134	gdT&Plasma
chr4_94207868_94208368	gdT&NaiveB
chr4_94567773_94568273	gdT
chr4_98359567_98360067	gdT
chr4_98544962_98545462	gdT
chr4_98560784_98561284	gdT
chr4_98601750_98602250	gdT
chr4_98617804_98618304	gdT
chr4_98620977_98621477	gdT
chr4_98625297_98625797	gdT
chr4_98625843_98626343	gdT
chr4_98626349_98626849	gdT&Endothelium
chr4_98705571_98706071	gdT
chr4_98886569_98887069	gdT
chr4_99055971_99056471	gdT&GC_B
chr4_99965100_99965600	gdT
chr4_100539622_100540122	gdT
chr4_100913662_100914162	gdT
chr4_101028831_101029331	gdT
chr4_101153585_101154085	gdT&NaiveB&MemoryB
chr4_101279402_101279902	gdT&NaiveB&MemoryB&Plasma&Macrophage&Fibroblast
chr4_101346713_101347213	gdT
chr4_101415752_101416252	gdT
chr4_102430437_102430937	gdT
chr4_102518554_102519054	gdT&NK&Macrophage&Endothelium
chr4_102535292_102535792	gdT
chr4_102609839_102610339	gdT
chr4_102611081_102611581	gdT
chr4_102634567_102635067	gdT
chr4_102734537_102735037	gdT&MemoryB&Macrophage&DC&Neutrophil&Fibroblast
chr4_102825582_102826082	gdT&Macrophage
chr4_102849563_102850063	gdT&Macrophage
chr4_102868150_102868650	gdT&Plasma&Macrophage
chr4_103092339_103092839	gdT&Plasma
chr4_106316011_106316511	gdT&NaiveB
chr4_106316541_106317041	gdT&GC_B&NaiveB&MemoryB&Macrophage
chr4_107720651_107721151	gdT
chr4_109447169_109447669	gdT
chr4_110195872_110196372	gdT&Mast
chr4_112633376_112633876	gdT&GC_B&MemoryB
chr4_113767567_113768067	gdT
chr4_113773025_113773525	gdT&NK
chr4_118685123_118685623	gdT
chr4_121138622_121139122	gdT
chr4_121168916_121169416	gdT&Macrophage&DC
chr4_121187194_121187694	gdT
chr4_121201292_121201792	gdT
chr4_121697546_121698046	gdT&GC_B&MemoryB&Plasma
chr4_122151567_122152067	gdT
chr4_122153013_122153513	gdT
chr4_122652315_122652815	gdT
chr4_123300176_123300676	gdT
chr4_123408628_123409128	gdT
chr4_123409667_123410167	gdT
chr4_123412624_123413124	gdT
chr4_123479871_123480371	gdT&NK
chr4_123504992_123505492	gdT
chr4_123505504_123506004	gdT&NK&NaiveB
chr4_123605803_123606303	gdT&MemoryB
chr4_128916685_128917185	gdT&NK&GC_B&NaiveB&MemoryB&Macrophage&DC&Neutrophil
chr4_129623185_129623685	gdT
chr4_139497747_139498247	gdT&Fibroblast
chr4_139798430_139798930	gdT
chr4_139889123_139889623	gdT&GC_B
chr4_139898147_139898647	gdT&NK&Macrophage&Fibroblast
chr4_140080819_140081319	gdT
chr4_140122867_140123367	gdT
chr4_141307159_141307659	gdT&MemoryB
chr4_141604614_141605114	gdT
chr4_141772351_141772851	gdT&Plasma
chr4_143912033_143912533	gdT&GC_B&Plasma&Macrophage&Fibroblast&Endothelium
chr4_143921062_143921562	gdT&NaiveB&Macrophage&DC
chr4_144283450_144283950	gdT&Fibroblast
chr4_144338145_144338645	gdT&Macrophage
chr4_144343148_144343648	gdT
chr4_144356294_144356794	gdT&Macrophage&DC&Fibroblast
chr4_145019299_145019799	gdT
chr4_145136191_145136691	gdT
chr4_145299561_145300061	gdT&Fibroblast
chr4_145626190_145626690	gdT
chr4_145930531_145931031	gdT
chr4_146450592_146451092	gdT&Plasma
chr4_146488440_146488940	gdT
chr4_146495817_146496317	gdT
chr4_147664225_147664725	gdT
chr4_147680853_147681353	gdT
chr4_147683881_147684381	gdT&Macrophage&DC
chr4_147732468_147732968	gdT&Plasma&Macrophage&Fibroblast
chr4_150648048_150648548	gdT
chr4_150652585_150653085	gdT
chr4_150909097_150909597	gdT
chr4_152515522_152516022	gdT
chr4_152516053_152516553	gdT
chr4_152525753_152526253	gdT
chr4_152839670_152840170	gdT
chr4_153444076_153444576	gdT
chr4_153483644_153484144	gdT&Plasma&Endothelium
chr4_153493488_153493988	gdT&Endothelium
chr4_153535542_153536042	gdT&Fibroblast
chr4_158816906_158817406	gdT&Macrophage&Neutrophil
chr4_158945554_158946054	gdT
chr4_163543693_163544193	gdT
chr4_163544324_163544824	gdT&MemoryB
chr4_165203863_165204363	gdT
chr4_165204408_165204908	gdT&Macrophage&DC
chr4_165215303_165215803	gdT
chr4_165375471_165375971	gdT
chr4_166039780_166040280	gdT
chr4_169410787_169411287	gdT&Macrophage
chr4_169619428_169619928	gdT&GC_B&MemoryB
chr4_169622121_169622621	gdT&NK
chr4_174420211_174420711	gdT
chr4_174538119_174538619	gdT
chr4_176902818_176903318	gdT&Macrophage
chr4_180394280_180394780	gdT
chr4_182320060_182320560	gdT
chr4_183321036_183321536	gdT
chr4_183398096_183398596	gdT&GC_B&NaiveB&MemoryB&Macrophage
chr4_183398606_183399106	gdT
chr4_184282357_184282857	gdT&Plasma
chr4_184457846_184458346	gdT&Plasma
chr4_184535117_184535617	gdT
chr4_184536007_184536507	gdT
chr4_184624531_184625031	gdT
chr4_184640955_184641455	gdT&Plasma
chr4_184644836_184645336	gdT
chr4_184668994_184669494	gdT
chr4_184825874_184826374	gdT&MemoryB&Plasma
chr4_184964839_184965339	gdT&GC_B&MemoryB
chr4_185212219_185212719	gdT
chr5_311375_311875	gdT
chr5_321383_321883	gdT&Macrophage&Fibroblast&Endothelium
chr5_322873_323373	gdT&Fibroblast
chr5_323584_324084	gdT&Endothelium
chr5_333515_334015	gdT
chr5_368505_369005	gdT&Macrophage&DC
chr5_372585_373085	gdT&Endothelium
chr5_375738_376238	gdT
chr5_415443_415943	gdT&NaiveB&MemoryB&Macrophage&Neutrophil&Fibroblast
chr5_416209_416709	gdT&Macrophage
chr5_464605_465105	gdT
chr5_472251_472751	gdT
chr5_528276_528776	gdT
chr5_543353_543853	gdT&GC_B&NaiveB&Macrophage
chr5_957303_957803	gdT&Fibroblast&Endothelium
chr5_1386879_1387379	gdT&NaiveB
chr5_1478894_1479394	gdT&Macrophage&Neutrophil
chr5_1479502_1480002	gdT&GC_B&NaiveB&MemoryB&Macrophage&Neutrophil
chr5_1485727_1486227	gdT&GC_B&NaiveB&MemoryB
chr5_1494166_1494666	gdT&GC_B&MemoryB&Macrophage&Neutrophil
chr5_1511061_1511561	gdT&GC_B&MemoryB&Neutrophil
chr5_1515237_1515737	gdT
chr5_1540094_1540594	gdT&GC_B&Macrophage&Neutrophil
chr5_1641500_1642000	gdT&Fibroblast
chr5_1793908_1794408	gdT&Plasma
chr5_1818721_1819221	gdT
chr5_5486095_5486595	gdT&NK
chr5_5487560_5488060	gdT
chr5_5492328_5492828	gdT
chr5_6608495_6608995	gdT
chr5_6624807_6625307	gdT
chr5_6717010_6717510	gdT
chr5_6722573_6723073	gdT&Plasma&Endothelium
chr5_6723164_6723664	gdT&Plasma&Macrophage
chr5_10374617_10375117	gdT&Plasma
chr5_10376504_10377004	gdT
chr5_10377019_10377519	gdT
chr5_12277787_12278287	gdT
chr5_12745489_12745989	gdT
chr5_12870817_12871317	gdT
chr5_12876499_12876999	gdT
chr5_12947864_12948364	gdT
chr5_14145044_14145544	gdT&GC_B&NaiveB&MemoryB&Plasma&DC
chr5_14171576_14172076	gdT&Macrophage
chr5_14172136_14172636	gdT&GC_B&NaiveB&MemoryB
chr5_14223382_14223882	gdT&GC_B&Plasma&Endothelium
chr5_14281693_14282193	gdT&Mast
chr5_14287019_14287519	gdT&GC_B&NaiveB&MemoryB&Plasma&DC
chr5_14590454_14590954	gdT&GC_B
chr5_18746479_18746979	gdT&MemoryB&Plasma&Macrophage&Neutrophil
chr5_32134999_32135499	gdT
chr5_32421031_32421531	gdT
chr5_32443165_32443665	gdT
chr5_32571088_32571588	gdT
chr5_32587828_32588328	gdT&Plasma
chr5_33849951_33850451	gdT&Plasma
chr5_35618220_35618720	gdT
chr5_35899216_35899716	gdT
chr5_35900338_35900838	gdT
chr5_36894911_36895411	gdT
chr5_37378952_37379452	gdT&NaiveB&MemoryB&Macrophage&DC
chr5_39557630_39558130	gdT&Macrophage
chr5_40033273_40033773	gdT&GC_B&NaiveB&MemoryB
chr5_40122817_40123317	gdT
chr5_40128225_40128725	gdT
chr5_40681409_40681909	gdT&MemoryB&Neutrophil
chr5_40802802_40803302	gdT
chr5_40841715_40842215	gdT&Fibroblast
chr5_40879365_40879865	gdT
chr5_41858742_41859242	gdT&Plasma
chr5_42953965_42954465	gdT
chr5_43020439_43020939	gdT
chr5_43191936_43192436	gdT&Plasma&Fibroblast&Glial
chr5_43304548_43305048	gdT&Plasma
chr5_43397243_43397743	gdT&NaiveB
chr5_50663602_50664102	gdT&Macrophage&Endothelium
chr5_50666538_50667038	gdT&GC_B&NaiveB&Plasma&Macrophage&Fibroblast
chr5_50674305_50674805	gdT
chr5_50680646_50681146	gdT
chr5_50707672_50708172	gdT
chr5_50709424_50709924	gdT
chr5_50710683_50711183	gdT&Plasma
chr5_50742534_50743034	gdT
chr5_50749143_50749643	gdT
chr5_51544353_51544853	gdT
chr5_52703832_52704332	gdT
chr5_52708720_52709220	gdT
chr5_52735096_52735596	gdT
chr5_52736592_52737092	gdT
chr5_52754020_52754520	gdT
chr5_52846401_52846901	gdT
chr5_52943369_52943869	gdT
chr5_54310955_54311455	gdT
chr5_54531464_54531964	gdT&Macrophage&Fibroblast
chr5_54532546_54533046	gdT
chr5_55021368_55021868	gdT
chr5_55061022_55061522	gdT
chr5_55064483_55064983	gdT
chr5_55069183_55069683	gdT
chr5_55082129_55082629	gdT
chr5_55104892_55105392	gdT
chr5_55106239_55106739	gdT
chr5_55113239_55113739	gdT
chr5_55232933_55233433	gdT
chr5_55280326_55280826	gdT
chr5_55420891_55421391	gdT&Plasma
chr5_55453699_55454199	gdT
chr5_55533992_55534492	gdT&GC_B&MemoryB&Plasma
chr5_55540499_55540999	gdT&GC_B
chr5_55568570_55569070	gdT
chr5_55570491_55570991	gdT
chr5_55576102_55576602	gdT&Neutrophil
chr5_55582228_55582728	gdT&Macrophage&DC&Endothelium
chr5_55590123_55590623	gdT
chr5_55600420_55600920	gdT&Endothelium
chr5_55625840_55626340	gdT&Fibroblast
chr5_55674937_55675437	gdT&Fibroblast
chr5_55677891_55678391	gdT
chr5_55800902_55801402	gdT
chr5_55992064_55992564	gdT&Fibroblast
chr5_56156521_56157021	gdT&Plasma&Macrophage&Neutrophil
chr5_57174363_57174863	gdT
chr5_57246405_57246905	gdT
chr5_57316719_57317219	gdT&NK&Fibroblast&Pericyte&Endothelium
chr5_57317277_57317777	gdT&Fibroblast&Pericyte
chr5_58093896_58094396	gdT
chr5_58993423_58993923	gdT
chr5_59004189_59004689	gdT
chr5_59188402_59188902	gdT
chr5_59380292_59380792	gdT&Plasma&Fibroblast
chr5_61069103_61069603	gdT
chr5_62306379_62306879	gdT&GC_B&NaiveB&Plasma&Endothelium
chr5_62342108_62342608	gdT&Plasma
chr5_62342626_62343126	gdT&Plasma
chr5_65172425_65172925	gdT
chr5_65562943_65563443	gdT
chr5_65903530_65904030	gdT
chr5_66012244_66012744	gdT&Plasma
chr5_66827973_66828473	gdT&MemoryB&Plasma
chr5_66829764_66830264	gdT&Plasma
chr5_66830566_66831066	gdT
chr5_66864492_66864992	gdT
chr5_66923378_66923878	gdT
chr5_67167285_67167785	gdT
chr5_67167997_67168497	gdT
chr5_67205840_67206340	gdT&GC_B
chr5_67802711_67803211	gdT
chr5_67807283_67807783	gdT
chr5_68041203_68041703	gdT&GC_B&NaiveB&MemoryB&Macrophage
chr5_68217453_68217953	gdT
chr5_68226361_68226861	gdT&Neutrophil
chr5_68231414_68231914	gdT
chr5_68244331_68244831	gdT
chr5_68246750_68247250	gdT
chr5_68261390_68261890	gdT&Plasma
chr5_68289560_68290060	gdT
chr5_68291495_68291995	gdT
chr5_68292044_68292544	gdT
chr5_68315609_68316109	gdT&GC_B
chr5_68332511_68333011	gdT&Endothelium
chr5_68713574_68714074	gdT
chr5_72280628_72281128	gdT
chr5_72815902_72816402	gdT&GC_B&NaiveB&MemoryB
chr5_72816922_72817422	gdT
chr5_74766916_74767416	gdT&NaiveB
chr5_75048331_75048831	gdT&Plasma&Fibroblast
chr5_75566808_75567308	gdT&GC_B&Plasma&Endothelium
chr5_75690685_75691185	gdT
chr5_75716639_75717139	gdT&Macrophage
chr5_76384660_76385160	gdT
chr5_76406500_76407000	gdT&Macrophage
chr5_76427716_76428216	gdT
chr5_76527696_76528196	gdT
chr5_76543669_76544169	gdT
chr5_77495169_77495669	gdT&Plasma
chr5_78509645_78510145	gdT&NaiveB&Neutrophil
chr5_78795690_78796190	gdT
chr5_78953333_78953833	gdT
chr5_79242187_79242687	gdT
chr5_79251426_79251926	gdT&Plasma
chr5_79255930_79256430	gdT
chr5_79258411_79258911	gdT
chr5_79263810_79264310	gdT
chr5_79267722_79268222	gdT
chr5_79275898_79276398	gdT
chr5_79287936_79288436	gdT
chr5_79612166_79612666	gdT&Macrophage
chr5_79682064_79682564	gdT
chr5_80215659_80216159	gdT&Neutrophil
chr5_80737837_80738337	gdT
chr5_80742987_80743487	gdT
chr5_80754822_80755322	gdT&Plasma&Macrophage
chr5_80784473_80784973	gdT
chr5_80834670_80835170	gdT
chr5_80837063_80837563	gdT
chr5_81163612_81164112	gdT
chr5_81188893_81189393	gdT
chr5_81284764_81285264	gdT
chr5_82068673_82069173	gdT
chr5_82104812_82105312	gdT
chr5_82111151_82111651	gdT&Plasma
chr5_83058178_83058678	gdT
chr5_83071948_83072448	gdT
chr5_83306554_83307054	gdT&Macrophage
chr5_87069918_87070418	gdT
chr5_87094567_87095067	gdT
chr5_87097612_87098112	gdT
chr5_87302004_87302504	gdT
chr5_90474064_90474564	gdT&Plasma
chr5_91332218_91332718	gdT
chr5_93585421_93585921	gdT&Fibroblast
chr5_93607754_93608254	gdT&Plasma
chr5_93994950_93995450	gdT
chr5_94100429_94100929	gdT
chr5_94571407_94571907	gdT
chr5_94574625_94575125	gdT
chr5_94631976_94632476	gdT&NaiveB
chr5_94702698_94703198	gdT&NaiveB
chr5_95621151_95621651	gdT&GC_B&MemoryB&Plasma
chr5_95728672_95729172	gdT
chr5_95773329_95773829	gdT&Macrophage&Neutrophil
chr5_95907238_95907738	gdT&NK
chr5_95917330_95917830	gdT
chr5_95929600_95930100	gdT&Plasma
chr5_95941268_95941768	gdT&Plasma
chr5_95946361_95946861	gdT
chr5_95951464_95951964	gdT
chr5_95973901_95974401	gdT&Plasma&Mast
chr5_96701802_96702302	gdT
chr5_96722385_96722885	gdT
chr5_96957921_96958421	gdT&GC_B&NaiveB&MemoryB
chr5_96958816_96959316	gdT&GC_B
chr5_96990057_96990557	gdT
chr5_96994413_96994913	gdT
chr5_96995036_96995536	gdT
chr5_100566874_100567374	gdT
chr5_100676720_100677220	gdT
chr5_100790297_100790797	gdT&Plasma&Endothelium
chr5_100818403_100818903	gdT
chr5_100886297_100886797	gdT
chr5_100890583_100891083	gdT&GC_B&Plasma&Macrophage&Fibroblast
chr5_100896812_100897312	gdT
chr5_102762179_102762679	gdT&Plasma
chr5_102762771_102763271	gdT&Plasma
chr5_103021259_103021759	gdT
chr5_103211790_103212290	gdT&Plasma
chr5_107395452_107395952	gdT&Plasma
chr5_107982233_107982733	gdT&Endothelium
chr5_108016016_108016516	gdT
chr5_108079775_108080275	gdT
chr5_109403356_109403856	gdT
chr5_109695070_109695570	gdT&MemoryB&Plasma&Macrophage&Fibroblast
chr5_110739238_110739738	gdT&GC_B&NaiveB&MemoryB&Plasma
chr5_111246397_111246897	gdT
chr5_111256018_111256518	gdT
chr5_111337049_111337549	gdT
chr5_112861561_112862061	gdT
chr5_113032924_113033424	gdT&Endothelium
chr5_113508005_113508505	gdT
chr5_113510786_113511286	gdT
chr5_113515107_113515607	gdT
chr5_113524885_113525385	gdT&GC_B&NaiveB&MemoryB&Macrophage&DC
chr5_115544013_115544513	gdT&NaiveB&MemoryB&Plasma
chr5_115625392_115625892	gdT
chr5_115626529_115627029	gdT
chr5_115842478_115842978	gdT&NaiveB
chr5_116032879_116033379	gdT&GC_B&MemoryB
chr5_116864016_116864516	gdT
chr5_116867836_116868336	gdT
chr5_119270102_119270602	gdT
chr5_119379815_119380315	gdT
chr5_123150065_123150565	gdT
chr5_123294430_123294930	gdT
chr5_123571885_123572385	gdT
chr5_124867370_124867870	gdT&Fibroblast
chr5_126358433_126358933	gdT&Plasma&Macrophage&DC
chr5_126359829_126360329	gdT&NK&Plasma
chr5_126360448_126360948	gdT&Macrophage
chr5_126361507_126362007	gdT
chr5_126396664_126397164	gdT
chr5_126426578_126427078	gdT
chr5_126443336_126443836	gdT
chr5_126445428_126445928	gdT
chr5_126451134_126451634	gdT&Macrophage&Endothelium
chr5_126762466_126762966	gdT&MemoryB&Plasma&Macrophage&DC
chr5_126916549_126917049	gdT
chr5_127072720_127073220	gdT
chr5_127569276_127569776	gdT
chr5_127586282_127586782	gdT&GC_B
chr5_128078964_128079464	gdT
chr5_128082886_128083386	gdT&MemoryB
chr5_129909203_129909703	gdT
chr5_129915424_129915924	gdT
chr5_129915992_129916492	gdT
chr5_130171638_130172138	gdT
chr5_131065389_131065889	gdT&NaiveB
chr5_131250721_131251221	gdT&Macrophage
chr5_131275594_131276094	gdT&MemoryB
chr5_131306319_131306819	gdT
chr5_131383568_131384068	gdT&Plasma
chr5_131393444_131393944	gdT&Endothelium
chr5_131398370_131398870	gdT
chr5_131512178_131512678	gdT
chr5_131514235_131514735	gdT&Plasma
chr5_131516027_131516527	gdT
chr5_131528620_131529120	gdT
chr5_131536411_131536911	gdT&GC_B&NaiveB&MemoryB&Plasma&Macrophage&Neutrophil
chr5_131759249_131759749	gdT
chr5_131817917_131818417	gdT&NaiveB
chr5_131825323_131825823	gdT&GC_B&Plasma
chr5_131829912_131830412	gdT
chr5_132017699_132018199	gdT&Plasma
chr5_132180053_132180553	gdT
chr5_132229906_132230406	gdT&NaiveB&MemoryB
chr5_132230676_132231176	gdT
chr5_132231182_132231682	gdT
chr5_132372129_132372629	gdT&Macrophage
chr5_132412706_132413206	gdT
chr5_132421536_132422036	gdT&GC_B&MemoryB
chr5_132428392_132428892	gdT
chr5_132438796_132439296	gdT&Fibroblast
chr5_132483579_132484079	gdT&Fibroblast
chr5_132487130_132487630	gdT&Plasma&Endothelium
chr5_132491152_132491652	gdT&Neutrophil
chr5_132555401_132555901	gdT
chr5_132779279_132779779	gdT
chr5_134005128_134005628	gdT&Plasma
chr5_134125864_134126364	gdT
chr5_134134021_134134521	gdT
chr5_134137755_134138255	gdT
chr5_134536191_134536691	gdT
chr5_134544001_134544501	gdT&GC_B&NaiveB&MemoryB&Plasma&Macrophage&DC&Neutrophil
chr5_134647698_134648198	gdT&NaiveB&Plasma
chr5_134846238_134846738	gdT&Plasma&Macrophage
chr5_134874864_134875364	gdT&Plasma&Fibroblast
chr5_134877145_134877645	gdT&Plasma
chr5_136131928_136132428	gdT
chr5_136567321_136567821	gdT
chr5_136686197_136686697	gdT
chr5_137856085_137856585	gdT
chr5_137858125_137858625	gdT&GC_B&NaiveB&Plasma&Macrophage
chr5_137887956_137888456	gdT
chr5_137888658_137889158	gdT&GC_B&MemoryB&Plasma
chr5_137889690_137890190	gdT&GC_B&MemoryB&Plasma
chr5_138014877_138015377	gdT
chr5_138029462_138029962	gdT&Plasma
chr5_138031197_138031697	gdT&GC_B&Plasma
chr5_138353227_138353727	gdT&MemoryB&Macrophage&DC
chr5_138418085_138418585	gdT&Fibroblast
chr5_138457723_138458223	gdT&Macrophage
chr5_138507431_138507931	gdT
chr5_138542514_138543014	gdT
chr5_138544334_138544834	gdT&Plasma&Macrophage
chr5_138563213_138563713	gdT
chr5_138742204_138742704	gdT&NaiveB&MemoryB&Plasma
chr5_138792343_138792843	gdT
chr5_138847426_138847926	gdT
chr5_139393134_139393634	gdT&GC_B&MemoryB&Plasma
chr5_139394040_139394540	gdT&GC_B&NaiveB
chr5_139455358_139455858	gdT
chr5_139458146_139458646	gdT&MemoryB&Plasma
chr5_139636144_139636644	gdT&GC_B&NaiveB&MemoryB&Plasma
chr5_139652719_139653219	gdT&GC_B&NaiveB&MemoryB&Plasma
chr5_139656858_139657358	gdT
chr5_139657692_139658192	gdT&Plasma&Endothelium
chr5_139661022_139661522	gdT&NK&ILCs&MemoryB&Plasma&Macrophage&Fibroblast
chr5_139662605_139663105	gdT&GC_B&Plasma
chr5_139666893_139667393	gdT&GC_B&MemoryB
chr5_139670312_139670812	gdT&GC_B&NaiveB&MemoryB&Plasma
chr5_139671302_139671802	gdT&GC_B&MemoryB&Plasma&Macrophage&Endothelium&Glial
chr5_139675825_139676325	gdT
chr5_139684286_139684786	gdT
chr5_139695636_139696136	gdT
chr5_139764142_139764642	gdT&GC_B&NaiveB&MemoryB
chr5_139903296_139903796	gdT
chr5_140181039_140181539	gdT
chr5_140556434_140556934	gdT
chr5_140672911_140673411	gdT
chr5_141702693_141703193	gdT&Plasma
chr5_141960687_141961187	gdT&GC_B&NaiveB
chr5_142186587_142187087	gdT
chr5_143016689_143017189	gdT&Macrophage
chr5_143329741_143330241	gdT
chr5_143345717_143346217	gdT
chr5_143401177_143401677	gdT&Plasma
chr5_143582808_143583308	gdT&GC_B&Fibroblast
chr5_143595209_143595709	gdT&Fibroblast
chr5_143601735_143602235	gdT&Macrophage
chr5_143629714_143630214	gdT&Endothelium
chr5_143652082_143652582	gdT
chr5_143698432_143698932	gdT
chr5_143967983_143968483	gdT&Fibroblast
chr5_146662106_146662606	gdT
chr5_146753074_146753574	gdT
chr5_147658560_147659060	gdT
chr5_147809599_147810099	gdT&NaiveB&Neutrophil
chr5_147810218_147810718	gdT
chr5_148384238_148384738	gdT
chr5_148385805_148386305	gdT&Neutrophil
chr5_148540971_148541471	gdT
chr5_150350458_150350958	gdT&Plasma
chr5_150477301_150477801	gdT&Plasma&Macrophage&Neutrophil
chr5_150737546_150738046	gdT
chr5_151151792_151152292	gdT&Macrophage&DC&Neutrophil
chr5_151154673_151155173	gdT
chr5_151171469_151171969	gdT
chr5_151208561_151209061	gdT&Macrophage&Fibroblast&Endothelium
chr5_151215716_151216216	gdT&MemoryB
chr5_151216250_151216750	gdT&Plasma
chr5_151233503_151234003	gdT&GC_B&NaiveB&MemoryB&Plasma
chr5_151234724_151235224	gdT&GC_B&NaiveB&MemoryB&Plasma&Macrophage&Endothelium
chr5_154058970_154059470	gdT&Plasma
chr5_154072229_154072729	gdT&Plasma
chr5_154291869_154292369	gdT
chr5_154559820_154560320	gdT
chr5_154850415_154850915	gdT&Macrophage&DC&Fibroblast&Endothelium
chr5_154940813_154941313	gdT
chr5_156951316_156951816	gdT
chr5_157024673_157025173	gdT
chr5_157029356_157029856	gdT&Plasma
chr5_157107127_157107627	gdT&Macrophage&DC
chr5_157219775_157220275	gdT
chr5_157256624_157257124	gdT
chr5_157268073_157268573	gdT
chr5_157323036_157323536	gdT
chr5_157732146_157732646	gdT
chr5_157857636_157858136	gdT&GC_B&NaiveB&MemoryB&Macrophage&Neutrophil
chr5_159729963_159730463	gdT
chr5_159732205_159732705	gdT&Fibroblast
chr5_159734343_159734843	gdT&GC_B&NaiveB
chr5_159773244_159773744	gdT&NK&MemoryB&Plasma&Macrophage&DC&Fibroblast
chr5_159933487_159933987	gdT&Fibroblast
chr5_160021752_160022252	gdT
chr5_160022926_160023426	gdT
chr5_160024391_160024891	gdT
chr5_160025440_160025940	gdT
chr5_160027330_160027830	gdT
chr5_160027835_160028335	gdT
chr5_160033557_160034057	gdT
chr5_160035031_160035531	gdT
chr5_160037756_160038256	gdT
chr5_160069026_160069526	gdT
chr5_160199270_160199770	gdT
chr5_160274508_160275008	gdT&Endothelium
chr5_160289207_160289707	gdT&Endothelium
chr5_160289794_160290294	gdT
chr5_160297714_160298214	gdT
chr5_160330177_160330677	gdT
chr5_160341545_160342045	gdT&Fibroblast
chr5_160343623_160344123	gdT
chr5_160418319_160418819	gdT
chr5_160420096_160420596	gdT
chr5_160424594_160425094	gdT
chr5_160441098_160441598	gdT&Macrophage
chr5_160504844_160505344	gdT&Macrophage
chr5_163503025_163503525	gdT&Macrophage
chr5_164741974_164742474	gdT
chr5_169769990_169770490	gdT
chr5_169832771_169833271	gdT
chr5_170268811_170269311	gdT&MemoryB&Macrophage&DC&Neutrophil
chr5_170283946_170284446	gdT&Neutrophil
chr5_170290477_170290977	gdT&Macrophage&Neutrophil
chr5_170294164_170294664	gdT
chr5_170298576_170299076	gdT&Macrophage
chr5_170327162_170327662	gdT&GC_B&NaiveB&MemoryB
chr5_171225695_171226195	gdT
chr5_171246950_171247450	gdT
chr5_171312546_171313046	gdT
chr5_171313291_171313791	gdT
chr5_171957956_171958456	gdT
chr5_172183234_172183734	gdT
chr5_172184810_172185310	gdT&Plasma&Macrophage
chr5_172185689_172186189	gdT&Plasma&Macrophage
chr5_172845085_172845585	gdT&NaiveB&Neutrophil&Endothelium
chr5_172881938_172882438	gdT&NK&Plasma&Macrophage&DC
chr5_172900906_172901406	gdT&Mast
chr5_173615832_173616332	gdT&GC_B&NaiveB&MemoryB
chr5_176388128_176388628	gdT
chr5_176659354_176659854	gdT&NaiveB
chr5_176818348_176818848	gdT
chr5_176996097_176996597	gdT&GC_B&MemoryB&Neutrophil&Fibroblast
chr5_177035956_177036456	gdT&Fibroblast
chr5_177175297_177175797	gdT&GC_B&MemoryB
chr5_177295842_177296342	gdT&NaiveB&MemoryB&Macrophage&DC&Neutrophil
chr5_177331354_177331854	gdT&NaiveB
chr5_177339289_177339789	gdT&Neutrophil
chr5_177426810_177427310	gdT&MemoryB&Plasma
chr5_177427447_177427947	gdT&Plasma
chr5_177458120_177458620	gdT&Neutrophil
chr5_177470658_177471158	gdT
chr5_177479129_177479629	gdT&Macrophage&DC&Neutrophil&Fibroblast
chr5_177495419_177495919	gdT&Neutrophil&Fibroblast
chr5_177600542_177601042	gdT&GC_B&NaiveB&MemoryB&Plasma&Macrophage
chr5_177836109_177836609	gdT
chr5_177944242_177944742	gdT&GC_B&NaiveB
chr5_178116435_178116935	gdT&GC_B&NaiveB&MemoryB&Plasma
chr5_178193174_178193674	gdT
chr5_178229882_178230382	gdT
chr5_178235580_178236080	gdT&Macrophage
chr5_178237884_178238384	gdT
chr5_178239801_178240301	gdT&NaiveB&Plasma&Macrophage&Endothelium
chr5_178240362_178240862	gdT&NaiveB&Macrophage&Endothelium
chr5_178241596_178242096	gdT&MemoryB&Macrophage&Endothelium
chr5_178247691_178248191	gdT&GC_B
chr5_178279914_178280414	gdT&Macrophage&Fibroblast&Endothelium
chr5_178523197_178523697	gdT
chr5_178590177_178590677	gdT&NaiveB&Macrophage&Fibroblast&Endothelium
chr5_178626307_178626807	gdT&Plasma
chr5_179534434_179534934	gdT&GC_B&NaiveB&MemoryB&Plasma
chr5_179678337_179678837	gdT
chr5_179679535_179680035	gdT&Plasma
chr5_180026254_180026754	gdT&Plasma&Macrophage&Neutrophil&Endothelium
chr5_180080618_180081118	gdT&Macrophage
chr5_180135025_180135525	gdT&NK&Macrophage
chr5_180291142_180291642	gdT&GC_B
chr5_180801587_180802087	gdT
chr5_180809634_180810134	gdT
chr6_194616_195116	gdT&GC_B
chr6_393932_394432	gdT&Plasma
chr6_398824_399324	gdT&Plasma
chr6_399810_400310	gdT&NaiveB&MemoryB&Plasma
chr6_425038_425538	gdT
chr6_454932_455432	gdT
chr6_474017_474517	gdT&MemoryB
chr6_524766_525266	gdT&Plasma
chr6_593747_594247	gdT
chr6_683674_684174	gdT&Fibroblast&Endothelium
chr6_1945278_1945778	gdT
chr6_2129288_2129788	gdT
chr6_2221665_2222165	gdT&Plasma
chr6_2751820_2752320	gdT&Macrophage
chr6_2766305_2766805	gdT
chr6_2852290_2852790	gdT&Macrophage
chr6_2970765_2971265	gdT&Neutrophil
chr6_3025716_3026216	gdT
chr6_3026963_3027463	gdT&GC_B&NaiveB&MemoryB&Plasma&Macrophage&DC
chr6_3075524_3076024	gdT
chr6_3259582_3260082	gdT&GC_B
chr6_4029746_4030246	gdT&Macrophage
chr6_4030627_4031127	gdT&Neutrophil
chr6_4135043_4135543	gdT&Macrophage
chr6_4777087_4777587	gdT&NaiveB&MemoryB&Plasma
chr6_4790131_4790631	gdT&NK
chr6_4801445_4801945	gdT&NaiveB
chr6_4849603_4850103	gdT
chr6_4940373_4940873	gdT
chr6_5189076_5189576	gdT
chr6_5567325_5567825	gdT
chr6_6635234_6635734	gdT
chr6_6656238_6656738	gdT&Endothelium
chr6_7107481_7107981	gdT&MemoryB
chr6_7124066_7124566	gdT
chr6_7155037_7155537	gdT&GC_B&NaiveB&Plasma&Macrophage&Neutrophil
chr6_7195862_7196362	gdT
chr6_7312387_7312887	gdT&Plasma
chr6_7781146_7781646	gdT
chr6_10533652_10534152	gdT&GC_B&NaiveB&MemoryB&Macrophage
chr6_10587569_10588069	gdT&NaiveB&Neutrophil
chr6_10694401_10694901	gdT
chr6_10838957_10839457	gdT&GC_B&MemoryB&Plasma&Neutrophil
chr6_10951776_10952276	gdT
chr6_10964671_10965171	gdT
chr6_11044074_11044574	gdT
chr6_11094634_11095134	gdT&GC_B&Plasma
chr6_11165165_11165665	gdT
chr6_11208348_11208848	gdT
chr6_11211698_11212198	gdT
chr6_11230499_11230999	gdT
chr6_11284368_11284868	gdT
chr6_11307166_11307666	gdT
chr6_11323499_11323999	gdT&GC_B&Macrophage&DC&Neutrophil
chr6_11324001_11324501	gdT&Macrophage&Neutrophil
chr6_11327496_11327996	gdT&Neutrophil
chr6_11368742_11369242	gdT
chr6_11975478_11975978	gdT&MemoryB&Plasma&Macrophage&DC
chr6_12182592_12183092	gdT
chr6_13098834_13099334	gdT&NaiveB&Macrophage
chr6_13328313_13328813	gdT
chr6_13400665_13401165	gdT&NaiveB&Neutrophil
chr6_13430925_13431425	gdT&MemoryB&Plasma
chr6_13437209_13437709	gdT
chr6_13447707_13448207	gdT&NaiveB&Neutrophil
chr6_13456748_13457248	gdT&Plasma
chr6_13462514_13463014	gdT&NaiveB&Fibroblast
chr6_13478559_13479059	gdT&GC_B&NaiveB&Plasma&Neutrophil
chr6_13485407_13485907	gdT
chr6_13486655_13487155	gdT&GC_B&NaiveB&MemoryB&Neutrophil
chr6_13583003_13583503	gdT
chr6_13697827_13698327	gdT
chr6_13717917_13718417	gdT&Macrophage&Endothelium
chr6_13791706_13792206	gdT
chr6_13795011_13795511	gdT&Plasma
chr6_14068106_14068606	gdT&Macrophage&DC
chr6_14116957_14117457	gdT&NaiveB&Macrophage
chr6_14290422_14290922	gdT
chr6_14861350_14861850	gdT
chr6_15258648_15259148	gdT
chr6_15261622_15262122	gdT
chr6_15308771_15309271	gdT&NaiveB&MemoryB&Macrophage&Endothelium
chr6_15326079_15326579	gdT&Neutrophil
chr6_15330986_15331486	gdT
chr6_15387018_15387518	gdT
chr6_15410741_15411241	gdT
chr6_15421064_15421564	gdT&NaiveB&MemoryB&Mast&Macrophage&Neutrophil
chr6_15421850_15422350	gdT&NaiveB
chr6_15427765_15428265	gdT&Macrophage&Endothelium
chr6_15505590_15506090	gdT&Fibroblast
chr6_15519006_15519506	gdT&Neutrophil
chr6_15633475_15633975	gdT
chr6_16581565_16582065	gdT
chr6_16651296_16651796	gdT
chr6_17702289_17702789	gdT&GC_B
chr6_20024365_20024865	gdT
chr6_20061924_20062424	gdT
chr6_20174326_20174826	gdT&Neutrophil
chr6_20417777_20418277	gdT
chr6_20846411_20846911	gdT
chr6_21438457_21438957	gdT&MemoryB&Plasma
chr6_22045240_22045740	gdT&Fibroblast
chr6_22954671_22955171	gdT&Plasma
chr6_24717887_24718387	gdT
chr6_25026616_25027116	gdT&Plasma
chr6_25034427_25034927	gdT&GC_B
chr6_25040575_25041075	gdT&GC_B&MemoryB
chr6_25991845_25992345	gdT&NaiveB&MemoryB&Plasma&Macrophage&DC&Neutrophil&Fibroblast
chr6_26021310_26021810	gdT&MemoryB
chr6_26055738_26056238	gdT&GC_B&NaiveB
chr6_26056245_26056745	gdT
chr6_26056762_26057262	gdT&NaiveB
chr6_26140651_26141151	gdT
chr6_26233608_26234108	gdT&GC_B&MemoryB&Plasma
chr6_26272608_26273108	gdT
chr6_26303618_26304118	gdT&Macrophage
chr6_26342232_26342732	gdT&Plasma
chr6_26364903_26365403	gdT
chr6_26595707_26596207	gdT&GC_B
chr6_27139042_27139542	gdT&NaiveB&Macrophage
chr6_27139569_27140069	gdT
chr6_27178845_27179345	gdT
chr6_27188787_27189287	gdT
chr6_27205940_27206440	gdT
chr6_27209110_27209610	gdT
chr6_27895423_27895923	gdT&NaiveB&MemoryB&Plasma
chr6_28136629_28137129	gdT&Plasma&Macrophage&Fibroblast&Endothelium
chr6_28251525_28252025	gdT
chr6_28267396_28267896	gdT
chr6_28337217_28337717	gdT&Macrophage
chr6_29680368_29680868	gdT
chr6_29811592_29812092	gdT
chr6_29813780_29814280	gdT
chr6_30061609_30062109	gdT
chr6_30304002_30304502	gdT
chr6_30489968_30490468	gdT&MemoryB
chr6_30625515_30626015	gdT
chr6_30711683_30712183	gdT
chr6_30965027_30965527	gdT
chr6_31202150_31202650	gdT
chr6_31269000_31269500	gdT
chr6_31356286_31356786	gdT&Plasma
chr6_31538626_31539126	gdT
chr6_31559821_31560321	gdT&GC_B&NaiveB&MemoryB&Plasma&Macrophage&DC&Neutrophil&Endothelium
chr6_31560345_31560845	gdT&GC_B&NaiveB&MemoryB&Plasma&Mast&Macrophage&Neutrophil&Endothelium
chr6_31577361_31577861	gdT&MemoryB&Macrophage
chr6_31635148_31635648	gdT
chr6_31723135_31723635	gdT&MemoryB
chr6_31795265_31795765	gdT&NaiveB
chr6_31899743_31900243	gdT
chr6_31970852_31971352	gdT&Plasma
chr6_32127594_32128094	gdT
chr6_32175392_32175892	gdT
chr6_32178575_32179075	gdT&Plasma
chr6_33656809_33657309	gdT
chr6_33770885_33771385	gdT&Fibroblast
chr6_33788011_33788511	gdT&GC_B&NaiveB&Plasma&Macrophage&Fibroblast
chr6_33807565_33808065	gdT&Macrophage
chr6_33912158_33912658	gdT&Fibroblast
chr6_33922393_33922893	gdT
chr6_33923266_33923766	gdT
chr6_33959254_33959754	gdT
chr6_34163735_34164235	gdT&MemoryB
chr6_34226669_34227169	gdT&Macrophage
chr6_34248262_34248762	gdT&MemoryB&Neutrophil
chr6_34680954_34681454	gdT
chr6_34791119_34791619	gdT
chr6_34792283_34792783	gdT&NaiveB&Plasma
chr6_35088939_35089439	gdT
chr6_35089911_35090411	gdT
chr6_35310348_35310848	gdT&Macrophage&Neutrophil
chr6_35342793_35343293	gdT
chr6_35370328_35370828	gdT&GC_B&MemoryB&Macrophage&DC
chr6_35376244_35376744	gdT&Macrophage
chr6_35376943_35377443	gdT&Macrophage&Fibroblast
chr6_36592211_36592711	gdT&GC_B&MemoryB&Plasma
chr6_37029269_37029769	gdT&NK&Plasma&Macrophage&Neutrophil
chr6_37039853_37040353	gdT&MemoryB&Macrophage&DC&Neutrophil
chr6_37050637_37051137	gdT&GC_B&Macrophage
chr6_37071456_37071956	gdT&NaiveB&MemoryB&Plasma
chr6_37094309_37094809	gdT&Macrophage&Fibroblast&Endothelium
chr6_37173900_37174400	gdT&Neutrophil
chr6_37221490_37221990	gdT
chr6_37432390_37432890	gdT&MemoryB&Plasma&Endothelium
chr6_37442302_37442802	gdT&Endothelium
chr6_37442821_37443321	gdT
chr6_37702210_37702710	gdT
chr6_37936855_37937355	gdT&Macrophage
chr6_38638121_38638621	gdT
chr6_38725712_38726212	gdT&Plasma
chr6_39219100_39219600	gdT
chr6_39263469_39263969	gdT
chr6_41318743_41319243	gdT&NaiveB&MemoryB&Plasma
chr6_41332218_41332718	gdT
chr6_41334624_41335124	gdT&GC_B&MemoryB
chr6_41335915_41336415	gdT
chr6_41372943_41373443	gdT
chr6_41683495_41683995	gdT&NaiveB&Endothelium
chr6_42044129_42044629	gdT
chr6_42050277_42050777	gdT&NaiveB&Plasma&Fibroblast
chr6_42400002_42400502	gdT&Fibroblast
chr6_42565947_42566447	gdT&Plasma&Fibroblast
chr6_42813991_42814491	gdT
chr6_42915720_42916220	gdT&MemoryB&Plasma
chr6_43021339_43021839	gdT
chr6_43224929_43225429	gdT&GC_B&NaiveB&MemoryB
chr6_43544392_43544892	gdT
chr6_43636206_43636706	gdT
chr6_44109956_44110456	gdT
chr6_44245629_44246129	gdT&MemoryB&Plasma&Macrophage
chr6_44822895_44823395	gdT
chr6_44828716_44829216	gdT&Macrophage
chr6_44833177_44833677	gdT&Plasma
chr6_44869160_44869660	gdT&Plasma
chr6_44921758_44922258	gdT
chr6_45054522_45055022	gdT
chr6_45116682_45117182	gdT
chr6_45164385_45164885	gdT
chr6_45293237_45293737	gdT&Plasma
chr6_46010216_46010716	gdT&Plasma
chr6_46010724_46011224	gdT
chr6_46130198_46130698	gdT&MemoryB
chr6_46130806_46131306	gdT
chr6_52399706_52400206	gdT
chr6_53324502_53325002	gdT
chr6_53339384_53339884	gdT
chr6_53342204_53342704	gdT&Neutrophil
chr6_53342862_53343362	gdT
chr6_53346725_53347225	gdT
chr6_53795187_53795687	gdT
chr6_55023157_55023657	gdT&DC
chr6_55029153_55029653	gdT
chr6_56851709_56852209	gdT&Plasma&Macrophage&Fibroblast&Endothelium
chr6_63529509_63530009	gdT
chr6_63553210_63553710	gdT&Plasma
chr6_63634549_63635049	gdT
chr6_70649459_70649959	gdT
chr6_70713129_70713629	gdT
chr6_72619512_72620012	gdT&GC_B&NaiveB
chr6_72621930_72622430	gdT&GC_B&NaiveB&MemoryB&Plasma
chr6_72622433_72622933	gdT&GC_B&NaiveB&MemoryB&Plasma
chr6_72739201_72739701	gdT&NaiveB&MemoryB
chr6_73129837_73130337	gdT&GC_B&MemoryB&Plasma
chr6_73460979_73461479	gdT
chr6_73523571_73524071	gdT&MemoryB
chr6_73571391_73571891	gdT
chr6_73704189_73704689	gdT&Fibroblast
chr6_73722615_73723115	gdT&Macrophage
chr6_75243110_75243610	gdT&Macrophage
chr6_75601665_75602165	gdT
chr6_75621849_75622349	gdT
chr6_83086757_83087257	gdT&Plasma
chr6_85593203_85593703	gdT
chr6_87163185_87163685	gdT
chr6_87182233_87182733	gdT&GC_B&MemoryB
chr6_88865216_88865716	gdT
chr6_89085604_89086104	gdT&Macrophage
chr6_90028304_90028804	gdT
chr6_90169256_90169756	gdT
chr6_90236380_90236880	gdT&GC_B
chr6_90255462_90255962	gdT&GC_B
chr6_90285497_90285997	gdT&GC_B&NaiveB&MemoryB&Plasma&Macrophage&Fibroblast
chr6_90369051_90369551	gdT&Plasma&Fibroblast
chr6_90406024_90406524	gdT
chr6_90425621_90426121	gdT&GC_B&MemoryB&Plasma
chr6_95577186_95577686	gdT&GC_B&MemoryB&Plasma
chr6_96466115_96466615	gdT
chr6_98947277_98947777	gdT&GC_B
chr6_100846216_100846716	gdT
chr6_105397945_105398445	gdT
chr6_105651878_105652378	gdT
chr6_106090923_106091423	gdT&Plasma&Macrophage
chr6_106106299_106106799	gdT&Plasma&Macrophage&Neutrophil
chr6_106108293_106108793	gdT&Macrophage
chr6_106108976_106109476	gdT&Macrophage
chr6_106165814_106166314	gdT&Plasma
chr6_106204902_106205402	gdT
chr6_106523792_106524292	gdT&MemoryB&Plasma
chr6_107488124_107488624	gdT
chr6_107638433_107638933	gdT&NaiveB
chr6_107658655_107659155	gdT&Fibroblast
chr6_107670017_107670517	gdT&Fibroblast
chr6_107675261_107675761	gdT&NaiveB&MemoryB
chr6_107721290_107721790	gdT
chr6_107758054_107758554	gdT
chr6_107804906_107805406	gdT
chr6_107866911_107867411	gdT&GC_B&NaiveB
chr6_107973223_107973723	gdT
chr6_108117591_108118091	gdT&Plasma&Macrophage
chr6_108581167_108581667	gdT&NaiveB&Macrophage&Fibroblast
chr6_108650732_108651232	gdT&Plasma&Neutrophil
chr6_108847913_108848413	gdT&Plasma&Neutrophil
chr6_108873677_108874177	gdT&Plasma
chr6_108946711_108947211	gdT&Macrophage&Fibroblast&Endothelium
chr6_108947389_108947889	gdT&Macrophage&Fibroblast
chr6_109460480_109460980	gdT&Plasma
chr6_109526924_109527424	gdT
chr6_109760151_109760651	gdT&Endothelium
chr6_110039353_110039853	gdT&NaiveB&Neutrophil
chr6_110063787_110064287	gdT
chr6_110233919_110234419	gdT&NaiveB&Fibroblast
chr6_110296539_110297039	gdT&Fibroblast
chr6_110304649_110305149	gdT
chr6_110311057_110311557	gdT
chr6_110334391_110334891	gdT
chr6_110341860_110342360	gdT&Fibroblast
chr6_110366926_110367426	gdT
chr6_110390017_110390517	gdT
chr6_110756748_110757248	gdT
chr6_110757868_110758368	gdT
chr6_110981153_110981653	gdT
chr6_111011596_111012096	gdT
chr6_111201720_111202220	gdT
chr6_111379245_111379745	gdT
chr6_111576207_111576707	gdT&GC_B&NaiveB&MemoryB&Macrophage
chr6_111605653_111606153	gdT&Plasma
chr6_111700167_111700667	gdT&Fibroblast
chr6_111709827_111710327	gdT&Endothelium
chr6_111720067_111720567	gdT
chr6_111722700_111723200	gdT
chr6_111743832_111744332	gdT&Fibroblast&Endothelium
chr6_111747805_111748305	gdT&Endothelium
chr6_111748314_111748814	gdT&GC_B&NaiveB&MemoryB&Endothelium
chr6_111752960_111753460	gdT
chr6_111775317_111775817	gdT
chr6_111790876_111791376	gdT
chr6_111798009_111798509	gdT
chr6_111817720_111818220	gdT
chr6_111823456_111823956	gdT&Endothelium
chr6_111828736_111829236	gdT
chr6_111839503_111840003	gdT
chr6_111842881_111843381	gdT
chr6_111847080_111847580	gdT
chr6_111862245_111862745	gdT
chr6_112086573_112087073	gdT
chr6_112087925_112088425	gdT&MemoryB
chr6_113971115_113971615	gdT&GC_B&MemoryB
chr6_114977240_114977740	gdT
chr6_114977777_114978277	gdT
chr6_115067703_115068203	gdT
chr6_116090215_116090715	gdT&MemoryB
chr6_116668560_116669060	gdT
chr6_118679512_118680012	gdT&Plasma
chr6_118704230_118704730	gdT&GC_B
chr6_118861388_118861888	gdT
chr6_118892153_118892653	gdT
chr6_118935967_118936467	gdT
chr6_119669161_119669661	gdT&Macrophage&DC&Endothelium
chr6_122751283_122751783	gdT&GC_B&MemoryB
chr6_125753602_125754102	gdT
chr6_125957073_125957573	gdT&GC_B&Plasma
chr6_127266060_127266560	gdT&MemoryB
chr6_127302620_127303120	gdT&NaiveB
chr6_128327953_128328453	gdT
chr6_130132804_130133304	gdT
chr6_130265510_130266010	gdT&Plasma
chr6_130270169_130270669	gdT&Plasma
chr6_130465393_130465893	gdT
chr6_130518534_130519034	gdT
chr6_130701769_130702269	gdT
chr6_130776442_130776942	gdT&Plasma
chr6_131159532_131160032	gdT
chr6_131615218_131615718	gdT
chr6_132458823_132459323	gdT
chr6_133952152_133952652	gdT&MemoryB&Plasma&Fibroblast
chr6_134002730_134003230	gdT
chr6_135022307_135022807	gdT
chr6_135323129_135323629	gdT&GC_B&NaiveB&Plasma&Mast&Macrophage&Neutrophil
chr6_135451557_135452057	gdT
chr6_135537945_135538445	gdT&NK
chr6_135560709_135561209	gdT
chr6_135565538_135566038	gdT
chr6_135586804_135587304	gdT
chr6_135624383_135624883	gdT
chr6_135651901_135652401	gdT&GC_B&NaiveB&MemoryB&Plasma&Macrophage
chr6_135658895_135659395	gdT
chr6_135876021_135876521	gdT
chr6_136253964_136254464	gdT
chr6_136263753_136264253	gdT
chr6_136845992_136846492	gdT
chr6_137661565_137662065	gdT
chr6_137684663_137685163	gdT
chr6_137709561_137710061	gdT
chr6_137730746_137731246	gdT
chr6_137757302_137757802	gdT
chr6_137794019_137794519	gdT&Neutrophil
chr6_137828843_137829343	gdT&Macrophage
chr6_137906452_137906952	gdT&GC_B
chr6_137921809_137922309	gdT&GC_B&Plasma&Neutrophil
chr6_137928227_137928727	gdT&NaiveB&Plasma&Macrophage
chr6_137944870_137945370	gdT&Plasma
chr6_137967486_137967986	gdT
chr6_139139784_139140284	gdT
chr6_139164500_139165000	gdT
chr6_139625474_139625974	gdT
chr6_139640410_139640910	gdT&Plasma&Macrophage
chr6_139764604_139765104	gdT&Plasma&Macrophage&DC&Fibroblast
chr6_140810144_140810644	gdT
chr6_141484709_141485209	gdT&GC_B&NaiveB&MemoryB&Plasma
chr6_141488459_141488959	gdT&GC_B&NaiveB&MemoryB
chr6_142255898_142256398	gdT
chr6_142311042_142311542	gdT
chr6_142316815_142317315	gdT
chr6_142336249_142336749	gdT
chr6_142356344_142356844	gdT&Endothelium
chr6_142844344_142844844	gdT&GC_B&NaiveB
chr6_142942771_142943271	gdT&GC_B
chr6_143441624_143442124	gdT
chr6_143575295_143575795	gdT
chr6_143842371_143842871	gdT&MemoryB&Fibroblast
chr6_143965751_143966251	gdT&Macrophage&DC&Neutrophil
chr6_144060862_144061362	gdT
chr6_144219043_144219543	gdT&NaiveB
chr6_144657779_144658279	gdT&NaiveB
chr6_144820203_144820703	gdT&Macrophage
chr6_145815784_145816284	gdT&Endothelium
chr6_148538416_148538916	gdT
chr6_148617542_148618042	gdT&Macrophage&Fibroblast
chr6_149055524_149056024	gdT&NaiveB&MemoryB&Plasma
chr6_149059068_149059568	gdT
chr6_149059688_149060188	gdT
chr6_149716112_149716612	gdT
chr6_149745692_149746192	gdT
chr6_149746303_149746803	gdT
chr6_149852838_149853338	gdT&MemoryB
chr6_150007021_150007521	gdT&GC_B&MemoryB
chr6_150059892_150060392	gdT&Endothelium
chr6_150897340_150897840	gdT&Endothelium
chr6_151325822_151326322	gdT
chr6_151388712_151389212	gdT
chr6_151394973_151395473	gdT
chr6_151440890_151441390	gdT&Plasma
chr6_152345355_152345855	gdT
chr6_152356628_152357128	gdT
chr6_152975152_152975652	gdT&Macrophage&DC&Fibroblast
chr6_154157742_154158242	gdT
chr6_154222060_154222560	gdT&Macrophage
chr6_154768105_154768605	gdT
chr6_156808951_156809451	gdT&GC_B&NaiveB&MemoryB&Macrophage
chr6_156821628_156822128	gdT
chr6_156909462_156909962	gdT&Endothelium
chr6_156910024_156910524	gdT
chr6_156916395_156916895	gdT&GC_B&NaiveB&MemoryB&Plasma&Macrophage
chr6_157094008_157094508	gdT&NaiveB&MemoryB
chr6_157124870_157125370	gdT
chr6_157443324_157443824	gdT&Plasma
chr6_157476714_157477214	gdT
chr6_157498797_157499297	gdT&Plasma
chr6_157535266_157535766	gdT&Fibroblast
chr6_157577667_157578167	gdT&Plasma
chr6_157647512_157648012	gdT&Endothelium
chr6_157830406_157830906	gdT&MemoryB
chr6_157908568_157909068	gdT&NaiveB&MemoryB
chr6_157990326_157990826	gdT&GC_B&NaiveB&MemoryB
chr6_158031292_158031792	gdT&NaiveB&MemoryB&Mast&Macrophage&DC&Fibroblast
chr6_158031950_158032450	gdT&Macrophage&Fibroblast&Pericyte&Endothelium
chr6_158167544_158168044	gdT&NaiveB
chr6_158293061_158293561	gdT&GC_B&NaiveB&MemoryB&Plasma
chr6_158314026_158314526	gdT&NaiveB&MemoryB&Plasma&Macrophage&DC
chr6_158357497_158357997	gdT&Plasma
chr6_158595161_158595661	gdT
chr6_158635309_158635809	gdT
chr6_158645568_158646068	gdT
chr6_158658872_158659372	gdT
chr6_158662915_158663415	gdT&Mast&Fibroblast
chr6_158664408_158664908	gdT
chr6_158667045_158667545	gdT&NaiveB&MemoryB&Macrophage&DC&Neutrophil
chr6_158670269_158670769	gdT
chr6_158674225_158674725	gdT
chr6_158677391_158677891	gdT&Fibroblast
chr6_158680290_158680790	gdT
chr6_158681174_158681674	gdT
chr6_158682090_158682590	gdT
chr6_158693297_158693797	gdT
chr6_158696698_158697198	gdT
chr6_158697390_158697890	gdT
chr6_158708641_158709141	gdT
chr6_158714011_158714511	gdT
chr6_158716475_158716975	gdT
chr6_158868294_158868794	gdT
chr6_158889736_158890236	gdT
chr6_159013153_159013653	gdT&GC_B&NaiveB&MemoryB&Plasma&Macrophage&Neutrophil
chr6_159039212_159039712	gdT&NK&GC_B&NaiveB&MemoryB&Plasma&Macrophage&DC&Neutrophil
chr6_159077588_159078088	gdT
chr6_159080314_159080814	gdT&GC_B&NaiveB&MemoryB
chr6_159759811_159760311	gdT
chr6_159984485_159984985	gdT&Macrophage&Neutrophil
chr6_160101302_160101802	gdT&Macrophage&Fibroblast
chr6_161029072_161029572	gdT&GC_B&Plasma
chr6_161111848_161112348	gdT
chr6_161356802_161357302	gdT&NK
chr6_162153959_162154459	gdT&Macrophage
chr6_163442441_163442941	gdT
chr6_163455489_163455989	gdT
chr6_163459279_163459779	gdT
chr6_163496203_163496703	gdT&Macrophage&Neutrophil
chr6_163513870_163514370	gdT
chr6_163750849_163751349	gdT&NaiveB&Macrophage
chr6_163935328_163935828	gdT&Endothelium
chr6_164037192_164037692	gdT&Mast
chr6_164042226_164042726	gdT&Mast
chr6_164045134_164045634	gdT
chr6_164048772_164049272	gdT
chr6_164086596_164087096	gdT
chr6_166220942_166221442	gdT
chr6_166242850_166243350	gdT
chr6_166259580_166260080	gdT&Plasma&Macrophage&Neutrophil
chr6_166337814_166338314	gdT
chr6_166522180_166522680	gdT
chr6_166600869_166601369	gdT
chr6_166739906_166740406	gdT&Fibroblast
chr6_166752056_166752556	gdT&MemoryB
chr6_167093343_167093843	gdT&GC_B&NaiveB&MemoryB&Plasma
chr6_167137020_167137520	gdT&Macrophage
chr6_168619450_168619950	gdT
chr6_168884520_168885020	gdT
chr6_168919359_168919859	gdT
chr6_169115531_169116031	gdT&Plasma
chr6_169185857_169186357	gdT
chr6_169186705_169187205	gdT
chr6_169187606_169188106	gdT&Fibroblast
chr6_169242729_169243229	gdT
chr6_169556733_169557233	gdT&GC_B&Plasma
chr6_169557250_169557750	gdT&GC_B&Plasma
chr6_169584381_169584881	gdT&NaiveB
chr6_169653581_169654081	gdT
chr6_169701148_169701648	gdT&NaiveB
chr6_169803894_169804394	gdT&GC_B
chr6_169921740_169922240	gdT&Plasma
chr6_169961723_169962223	gdT&GC_B&NaiveB&Macrophage&Endothelium
chr6_169962595_169963095	gdT
chr6_170055711_170056211	gdT
chr6_170135604_170136104	gdT&Fibroblast&Endothelium
chr6_170150074_170150574	gdT
chr6_170184342_170184842	gdT
chr6_170444864_170445364	gdT
chr6_170459385_170459885	gdT&NK&Plasma&Macrophage&DC&Fibroblast
chr6_170460060_170460560	gdT&Macrophage&Fibroblast
chr6_170461659_170462159	gdT
chr6_170462216_170462716	gdT&NK
chr6_170463319_170463819	gdT
chr6_170464339_170464839	gdT&NK
chr6_170552528_170553028	gdT
chr7_726404_726904	gdT&NaiveB&MemoryB
chr7_908766_909266	gdT&NaiveB&MemoryB
chr7_929380_929880	gdT
chr7_1042047_1042547	gdT&NK&Fibroblast
chr7_1049030_1049530	gdT&Macrophage&Endothelium
chr7_1441668_1442168	gdT
chr7_1529235_1529735	gdT
chr7_1619304_1619804	gdT&Macrophage
chr7_1742068_1742568	gdT&Plasma&Endothelium
chr7_1854471_1854971	gdT
chr7_2019571_2020071	gdT&GC_B&NaiveB&MemoryB&Mast&Macrophage&DC&Neutrophil&Endothelium
chr7_2020095_2020595	gdT&GC_B&NaiveB&MemoryB&Macrophage&DC&Fibroblast&Endothelium
chr7_2031071_2031571	gdT&GC_B&NaiveB&MemoryB
chr7_2050268_2050768	gdT
chr7_2412087_2412587	gdT&Macrophage&Endothelium
chr7_2441545_2442045	gdT
chr7_2451331_2451831	gdT
chr7_2468836_2469336	gdT&NaiveB&Neutrophil
chr7_2507841_2508341	gdT&MemoryB&Endothelium
chr7_2631987_2632487	gdT&Macrophage
chr7_2671363_2671863	gdT
chr7_2687873_2688373	gdT&MemoryB&Endothelium
chr7_2688874_2689374	gdT&NaiveB&Plasma
chr7_2690302_2690802	gdT
chr7_2693089_2693589	gdT
chr7_2906679_2907179	gdT
chr7_3168779_3169279	gdT
chr7_3670799_3671299	gdT&Fibroblast
chr7_4240334_4240834	gdT
chr7_4240923_4241423	gdT
chr7_4861588_4862088	gdT&NaiveB&MemoryB
chr7_4871168_4871668	gdT
chr7_4872594_4873094	gdT
chr7_5230410_5230910	gdT&GC_B&NaiveB&MemoryB
chr7_5296062_5296562	gdT&GC_B
chr7_5297138_5297638	gdT
chr7_5419916_5420416	gdT
chr7_5495145_5495645	gdT&GC_B&NaiveB
chr7_5530941_5531441	gdT&GC_B&MemoryB
chr7_5557270_5557770	gdT&MemoryB&Neutrophil
chr7_5655759_5656259	gdT
chr7_5695933_5696433	gdT&Macrophage&Fibroblast&Endothelium
chr7_5773664_5774164	gdT&Macrophage
chr7_6058962_6059462	gdT
chr7_6119822_6120322	gdT
chr7_6220677_6221177	gdT
chr7_6232505_6233005	gdT&Plasma&Macrophage&Endothelium
chr7_6577739_6578239	gdT
chr7_6620684_6621184	gdT&Plasma
chr7_6637600_6638100	gdT&GC_B&NaiveB&MemoryB&Plasma
chr7_6663950_6664450	gdT
chr7_7261904_7262404	gdT
chr7_7262910_7263410	gdT
chr7_7989084_7989584	gdT
chr7_7996561_7997061	gdT&Plasma
chr7_8051308_8051808	gdT
chr7_8068469_8068969	gdT
chr7_8135346_8135846	gdT
chr7_10939147_10939647	gdT
chr7_12322221_12322721	gdT
chr7_12685392_12685892	gdT&MemoryB
chr7_16563258_16563758	gdT&NaiveB&MemoryB
chr7_17010557_17011057	gdT&Macrophage
chr7_17015341_17015841	gdT&Fibroblast&Endothelium
chr7_17030475_17030975	gdT&Macrophage
chr7_17035058_17035558	gdT
chr7_17045317_17045817	gdT&Neutrophil
chr7_17130258_17130758	gdT&Macrophage&Endothelium
chr7_17138420_17138920	gdT
chr7_17305387_17305887	gdT&GC_B
chr7_18498191_18498691	gdT&GC_B&Plasma
chr7_19397796_19398296	gdT&Macrophage&DC
chr7_19665355_19665855	gdT&NaiveB
chr7_20222157_20222657	gdT
chr7_20267529_20268029	gdT&GC_B&MemoryB
chr7_20270823_20271323	gdT&Plasma
chr7_21358534_21359034	gdT&Neutrophil
chr7_21444517_21445017	gdT
chr7_22390464_22390964	gdT&GC_B
chr7_22854015_22854515	gdT&GC_B&NaiveB&MemoryB&Plasma&Macrophage&Fibroblast
chr7_22860860_22861360	gdT&GC_B
chr7_23181183_23181683	gdT&MemoryB
chr7_23514722_23515222	gdT&Plasma
chr7_23531009_23531509	gdT&GC_B&Plasma
chr7_23594992_23595492	gdT&GC_B&NaiveB&MemoryB&Neutrophil
chr7_24793954_24794454	gdT
chr7_24836042_24836542	gdT&GC_B&NaiveB&MemoryB&Plasma
chr7_24872244_24872744	gdT&GC_B&MemoryB&Plasma
chr7_24895460_24895960	gdT&Plasma
chr7_24896016_24896516	gdT&GC_B&MemoryB&Plasma&Macrophage
chr7_24899136_24899636	gdT&Plasma&Macrophage
chr7_24911570_24912070	gdT
chr7_24921326_24921826	gdT&MemoryB&Plasma&Endothelium
chr7_24922829_24923329	gdT
chr7_24924964_24925464	gdT
chr7_24952169_24952669	gdT
chr7_24959659_24960159	gdT
chr7_25913484_25913984	gdT
chr7_25953818_25954318	gdT&GC_B
chr7_25968547_25969047	gdT&GC_B&MemoryB&Plasma
chr7_25969048_25969548	gdT&GC_B&Plasma
chr7_26090322_26090822	gdT&Macrophage
chr7_26292741_26293241	gdT&Plasma
chr7_27095310_27095810	gdT&MemoryB
chr7_27726352_27726852	gdT
chr7_29091626_29092126	gdT
chr7_29275443_29275943	gdT
chr7_29319835_29320335	gdT&GC_B&MemoryB&Macrophage&DC
chr7_29335194_29335694	gdT
chr7_29351946_29352446	gdT&Macrophage&DC
chr7_29430237_29430737	gdT&Plasma&Fibroblast
chr7_29433911_29434411	gdT&GC_B
chr7_29988383_29988883	gdT&GC_B&MemoryB&Plasma&Macrophage
chr7_30027064_30027564	gdT
chr7_30163434_30163934	gdT&NK&NaiveB&MemoryB&Plasma&Macrophage&Neutrophil&Endothelium
chr7_30364389_30364889	gdT&DC
chr7_30472041_30472541	gdT&Endothelium
chr7_32588621_32589121	gdT&Fibroblast&Endothelium
chr7_32991919_32992419	gdT
chr7_33076697_33077197	gdT
chr7_33143917_33144417	gdT
chr7_34979098_34979598	gdT
chr7_35186649_35187149	gdT
chr7_35646211_35646711	gdT
chr7_35676122_35676622	gdT
chr7_35687333_35687833	gdT
chr7_35728520_35729020	gdT&NaiveB&MemoryB
chr7_35758455_35758955	gdT
chr7_36515876_36516376	gdT
chr7_36603118_36603618	gdT&Neutrophil
chr7_36703821_36704321	gdT
chr7_36712493_36712993	gdT
chr7_36778544_36779044	gdT
chr7_36781912_36782412	gdT
chr7_36790826_36791326	gdT
chr7_36791389_36791889	gdT
chr7_36792375_36792875	gdT
chr7_36792878_36793378	gdT
chr7_36802360_36802860	gdT
chr7_36806889_36807389	gdT
chr7_36812259_36812759	gdT
chr7_36817683_36818183	gdT
chr7_37173578_37174078	gdT
chr7_37342109_37342609	gdT&NaiveB&MemoryB&Plasma&Macrophage
chr7_37390096_37390596	gdT&Neutrophil
chr7_38228128_38228628	gdT
chr7_38230578_38231078	gdT
chr7_38243248_38243748	gdT&Macrophage
chr7_38249827_38250327	gdT&Macrophage
chr7_38256926_38257426	gdT&Macrophage&Neutrophil
chr7_38262482_38262982	gdT
chr7_38264023_38264523	gdT
chr7_38264547_38265047	gdT
chr7_38266210_38266710	gdT
chr7_38268874_38269374	gdT
chr7_38273196_38273696	gdT
chr7_38274406_38274906	gdT&Macrophage
chr7_38276291_38276791	gdT&Macrophage
chr7_38280657_38281157	gdT&NK
chr7_38283077_38283577	gdT
chr7_38284514_38285014	gdT&Fibroblast
chr7_38298636_38299136	gdT
chr7_38299139_38299639	gdT
chr7_38300954_38301454	gdT
chr7_38302169_38302669	gdT&Endothelium
chr7_38303242_38303742	gdT
chr7_38310422_38310922	gdT&Macrophage&Neutrophil&Fibroblast&Endothelium
chr7_38311254_38311754	gdT&Plasma&Macrophage&Neutrophil
chr7_38312715_38313215	gdT&Macrophage&Fibroblast&Endothelium
chr7_38313620_38314120	gdT
chr7_38314504_38315004	gdT
chr7_38315919_38316419	gdT
chr7_38316612_38317112	gdT&Fibroblast
chr7_38319615_38320115	gdT
chr7_38320163_38320663	gdT
chr7_38321450_38321950	gdT&Fibroblast
chr7_38327540_38328040	gdT&Endothelium
chr7_38334237_38334737	gdT
chr7_38335447_38335947	gdT&NK&MemoryB&Plasma&Macrophage&DC&Neutrophil&Fibroblast
chr7_38336543_38337043	gdT
chr7_38341118_38341618	gdT&Macrophage&DC
chr7_38372333_38372833	gdT
chr7_39574792_39575292	gdT
chr7_39575299_39575799	gdT
chr7_39590211_39590711	gdT
chr7_39592487_39592987	gdT
chr7_39637369_39637869	gdT
chr7_39746096_39746596	gdT&Endothelium
chr7_41817332_41817832	gdT&Macrophage
chr7_42941184_42941684	gdT
chr7_43590809_43591309	gdT&NaiveB
chr7_43609356_43609856	gdT&Plasma
chr7_43637315_43637815	gdT
chr7_43644081_43644581	gdT
chr7_43646332_43646832	gdT&MemoryB&Fibroblast
chr7_43658533_43659033	gdT
chr7_43700574_43701074	gdT
chr7_43838297_43838797	gdT
chr7_43838810_43839310	gdT&GC_B&MemoryB
chr7_43850246_43850746	gdT&Plasma
chr7_43876990_43877490	gdT
chr7_44103944_44104444	gdT&NaiveB&Plasma&Fibroblast&Endothelium
chr7_44104489_44104989	gdT&NaiveB&MemoryB&Plasma&Neutrophil&Fibroblast
chr7_44258415_44258915	gdT&GC_B
chr7_44310181_44310681	gdT&GC_B&Plasma
chr7_44769795_44770295	gdT&Plasma&Macrophage&Fibroblast&Endothelium
chr7_44884765_44885265	gdT&GC_B&Plasma
chr7_45007780_45008280	gdT&GC_B&NaiveB&MemoryB&Plasma
chr7_45021582_45022082	gdT&MemoryB&Macrophage
chr7_45074662_45075162	gdT&GC_B
chr7_50268077_50268577	gdT&GC_B&MemoryB&Plasma
chr7_50273789_50274289	gdT&GC_B&NaiveB
chr7_50274325_50274825	gdT&Plasma&Macrophage&Neutrophil
chr7_50322531_50323031	gdT
chr7_50334128_50334628	gdT
chr7_50397248_50397748	gdT&Plasma
chr7_51182722_51183222	gdT&Fibroblast
chr7_51209392_51209892	gdT
chr7_51213504_51214004	gdT&NK
chr7_55570165_55570665	gdT&GC_B&MemoryB&Plasma
chr7_65375983_65376483	gdT
chr7_65475245_65475745	gdT&GC_B&NaiveB&MemoryB
chr7_65475756_65476256	gdT&GC_B&NaiveB&MemoryB&Plasma
chr7_65980677_65981177	gdT&NK&MemoryB&Macrophage&DC&Neutrophil&Endothelium
chr7_66124952_66125452	gdT&Neutrophil
chr7_66125958_66126458	gdT
chr7_66523353_66523853	gdT
chr7_66630474_66630974	gdT&Macrophage
chr7_70697442_70697942	gdT
chr7_70705421_70705921	gdT
chr7_70721063_70721563	gdT
chr7_70721688_70722188	gdT
chr7_70742718_70743218	gdT
chr7_70753138_70753638	gdT&Fibroblast
chr7_70759270_70759770	gdT
chr7_70760632_70761132	gdT
chr7_70762339_70762839	gdT
chr7_72445052_72445552	gdT&Macrophage
chr7_73308595_73309095	gdT&GC_B&MemoryB
chr7_73459059_73459559	gdT
chr7_73519944_73520444	gdT&GC_B&Plasma
chr7_74067735_74068235	gdT
chr7_74091454_74091954	gdT
chr7_74177300_74177800	gdT&Endothelium
chr7_74210300_74210800	gdT&Macrophage
chr7_74210965_74211465	gdT&GC_B&NaiveB&MemoryB&Plasma&Macrophage
chr7_74211624_74212124	gdT
chr7_74215728_74216228	gdT&GC_B&MemoryB
chr7_74217593_74218093	gdT&GC_B&NaiveB&MemoryB&Plasma&Macrophage&DC&Neutrophil
chr7_74225253_74225753	gdT&NK&Macrophage
chr7_74225831_74226331	gdT
chr7_74226571_74227071	gdT&GC_B&NaiveB&MemoryB&Macrophage&DC&Neutrophil
chr7_74231164_74231664	gdT&NK&GC_B&NaiveB&MemoryB&Plasma
chr7_74236244_74236744	gdT
chr7_74254961_74255461	gdT&Fibroblast
chr7_74372723_74373223	gdT&Fibroblast&Endothelium
chr7_74401188_74401688	gdT
chr7_74662321_74662821	gdT&GC_B&NaiveB&MemoryB&Plasma&Fibroblast
chr7_74851360_74851860	gdT
chr7_74890014_74890514	gdT
chr7_74890543_74891043	gdT
chr7_75525815_75526315	gdT
chr7_75617718_75618218	gdT&NK&GC_B&NaiveB&MemoryB&Plasma&Macrophage&DC&Neutrophil
chr7_75711329_75711829	gdT&Macrophage
chr7_75712068_75712568	gdT&GC_B&Endothelium
chr7_75732189_75732689	gdT
chr7_75732698_75733198	gdT&Fibroblast&Endothelium
chr7_75929017_75929517	gdT
chr7_75946128_75946628	gdT
chr7_76009574_76010074	gdT&Fibroblast
chr7_76020049_76020549	gdT&Neutrophil
chr7_76327642_76328142	gdT&Neutrophil
chr7_76352173_76352673	gdT
chr7_76397780_76398280	gdT
chr7_76424622_76425122	gdT&Plasma
chr7_76549543_76550043	gdT&NK&MemoryB
chr7_77415373_77415873	gdT&GC_B&NaiveB&MemoryB
chr7_77548145_77548645	gdT&NK&MemoryB&Macrophage&DC&Neutrophil
chr7_77561247_77561747	gdT&MemoryB&Plasma&Macrophage
chr7_77565875_77566375	gdT&Macrophage
chr7_77757566_77758066	gdT&GC_B&MemoryB
chr7_77800064_77800564	gdT
chr7_77802421_77802921	gdT
chr7_77858244_77858744	gdT&GC_B&MemoryB&Macrophage&Fibroblast
chr7_77950446_77950946	gdT
chr7_79090650_79091150	gdT
chr7_82715336_82715836	gdT
chr7_87152994_87153494	gdT
chr7_89002851_89003351	gdT
chr7_92498527_92499027	gdT
chr7_92527619_92528119	gdT&GC_B
chr7_92631945_92632445	gdT
chr7_92632791_92633291	gdT&Endothelium
chr7_92664191_92664691	gdT&NK
chr7_92690609_92691109	gdT
chr7_93148147_93148647	gdT&NaiveB&MemoryB&Macrophage
chr7_93407162_93407662	gdT
chr7_93429521_93430021	gdT
chr7_93430866_93431366	gdT&NaiveB&MemoryB
chr7_93551012_93551512	gdT&MemoryB
chr7_93992661_93993161	gdT
chr7_94903979_94904479	gdT
chr7_95056278_95056778	gdT
chr7_95499486_95499986	gdT
chr7_95500334_95500834	gdT
chr7_95501407_95501907	gdT
chr7_95509139_95509639	gdT&Fibroblast
chr7_95636161_95636661	gdT&NaiveB&Macrophage
chr7_97117291_97117791	gdT
chr7_97871648_97872148	gdT&MemoryB&Plasma
chr7_97915220_97915720	gdT&Plasma
chr7_97928209_97928709	gdT
chr7_98255161_98255661	gdT
chr7_99096020_99096520	gdT&Fibroblast
chr7_99218333_99218833	gdT
chr7_99326138_99326638	gdT&NaiveB&Neutrophil
chr7_99394061_99394561	gdT
chr7_99404908_99405408	gdT
chr7_99913044_99913544	gdT&MemoryB
chr7_99919398_99919898	gdT&NaiveB&Plasma&Neutrophil
chr7_100040505_100041005	gdT
chr7_100041498_100041998	gdT
chr7_100227262_100227762	gdT&MemoryB
chr7_100353624_100354124	gdT&NK&MemoryB
chr7_100359612_100360112	gdT
chr7_100365594_100366094	gdT&MemoryB&Plasma&Macrophage
chr7_100366855_100367355	gdT&GC_B&NaiveB&MemoryB&Plasma
chr7_100369117_100369617	gdT&NK&GC_B&NaiveB&MemoryB&Plasma&Macrophage&DC&Neutrophil
chr7_100369619_100370119	gdT&GC_B&NaiveB&MemoryB&Macrophage&DC&Neutrophil
chr7_100423241_100423741	gdT
chr7_100429551_100430051	gdT&GC_B
chr7_100430072_100430572	gdT&NaiveB&MemoryB&Plasma
chr7_100632867_100633367	gdT&MemoryB
chr7_100641426_100641926	gdT
chr7_101173843_101174343	gdT&GC_B
chr7_101245136_101245636	gdT&GC_B
chr7_101321547_101322047	gdT&GC_B&MemoryB&Fibroblast
chr7_101856108_101856608	gdT&GC_B&NaiveB&MemoryB&Plasma&Macrophage&DC&Neutrophil&Fibroblast
chr7_102443326_102443826	gdT&Plasma&Neutrophil
chr7_104207183_104207683	gdT
chr7_104936576_104937076	gdT&Plasma&Endothelium
chr7_104942778_104943278	gdT&NaiveB&Plasma
chr7_104956617_104957117	gdT&Plasma&Fibroblast
chr7_104964579_104965079	gdT
chr7_105014886_105015386	gdT&NaiveB&Plasma
chr7_105017192_105017692	gdT
chr7_105058035_105058535	gdT
chr7_105067613_105068113	gdT
chr7_105112916_105113416	gdT
chr7_105130955_105131455	gdT
chr7_105309377_105309877	gdT&Plasma
chr7_106070962_106071462	gdT&GC_B&NaiveB&MemoryB&Endothelium
chr7_106280640_106281140	gdT&Macrophage
chr7_106731972_106732472	gdT
chr7_106870989_106871489	gdT&GC_B&NaiveB&MemoryB&Plasma&Macrophage
chr7_106901744_106902244	gdT
chr7_107068123_107068623	gdT&Fibroblast
chr7_107068772_107069272	gdT&Macrophage
chr7_107069363_107069863	gdT
chr7_107090430_107090930	gdT&GC_B
chr7_107103306_107103806	gdT&NK&GC_B&Macrophage
chr7_107104733_107105233	gdT&Macrophage&DC
chr7_107175587_107176087	gdT
chr7_107579414_107579914	gdT
chr7_108049928_108050428	gdT
chr7_110964745_110965245	gdT
chr7_110993946_110994446	gdT
chr7_111057952_111058452	gdT
chr7_111084361_111084861	gdT
chr7_112255214_112255714	gdT
chr7_112556630_112557130	gdT
chr7_112744548_112745048	gdT
chr7_112745588_112746088	gdT
chr7_112764007_112764507	gdT
chr7_112866356_112866856	gdT&Plasma&Endothelium
chr7_114930331_114930831	gdT&Macrophage&Endothelium
chr7_115037091_115037591	gdT&Plasma
chr7_115155353_115155853	gdT
chr7_116863471_116863971	gdT
chr7_116962204_116962704	gdT
chr7_121530319_121530819	gdT&NK&Plasma
chr7_121530822_121531322	gdT&Plasma&Fibroblast
chr7_121544720_121545220	gdT&Plasma
chr7_123708953_123709453	gdT
chr7_127353772_127354272	gdT
chr7_127397275_127397775	gdT&GC_B&Plasma
chr7_127714918_127715418	gdT
chr7_127745457_127745957	gdT
chr7_127905713_127906213	gdT
chr7_128067939_128068439	gdT
chr7_128099822_128100322	gdT
chr7_128100576_128101076	gdT
chr7_128104412_128104912	gdT&GC_B&NaiveB&MemoryB&Plasma
chr7_128474166_128474666	gdT
chr7_128940447_128940947	gdT&GC_B&NaiveB&MemoryB&Plasma&Macrophage&DC&Neutrophil
chr7_129025183_129025683	gdT
chr7_129072516_129073016	gdT&Macrophage&Neutrophil
chr7_129134539_129135039	gdT&Macrophage&DC&Fibroblast&Endothelium
chr7_129145835_129146335	gdT&GC_B&MemoryB&Plasma&Fibroblast
chr7_129169628_129170128	gdT&GC_B&NaiveB&MemoryB&Plasma&Macrophage&DC
chr7_129502761_129503261	gdT&GC_B&NaiveB&MemoryB&Plasma
chr7_129610794_129611294	gdT&MemoryB&Plasma
chr7_129612682_129613182	gdT
chr7_129638225_129638725	gdT
chr7_129841440_129841940	gdT&Neutrophil
chr7_129866164_129866664	gdT&Plasma&Macrophage
chr7_130136712_130137212	gdT
chr7_130966551_130967051	gdT
chr7_130987213_130987713	gdT
chr7_130991658_130992158	gdT&Plasma
chr7_131023031_131023531	gdT&Plasma
chr7_131041415_131041915	gdT
chr7_131042087_131042587	gdT&Plasma
chr7_131047619_131048119	gdT&Plasma
chr7_131078622_131079122	gdT&NaiveB&Plasma
chr7_131082950_131083450	gdT&MemoryB&Plasma&Macrophage
chr7_131091619_131092119	gdT&NaiveB&MemoryB
chr7_132453763_132454263	gdT
chr7_132548614_132549114	gdT
chr7_132580107_132580607	gdT
chr7_132580616_132581116	gdT&Fibroblast
chr7_133258089_133258589	gdT
chr7_133313511_133314011	gdT
chr7_134995236_134995736	gdT&Plasma&Fibroblast
chr7_135167345_135167845	gdT&Neutrophil
chr7_135433980_135434480	gdT
chr7_135901534_135902034	gdT
chr7_137935752_137936252	gdT&Neutrophil
chr7_138542206_138542706	gdT
chr7_138852445_138852945	gdT
chr7_138878029_138878529	gdT
chr7_138885870_138886370	gdT
chr7_138948333_138948833	gdT
chr7_139017009_139017509	gdT
chr7_139095765_139096265	gdT&Plasma
chr7_139109737_139110237	gdT&NaiveB
chr7_139340820_139341320	gdT&MemoryB
chr7_139648893_139649393	gdT&NaiveB&MemoryB&Plasma&Macrophage&DC&Neutrophil&Endothelium
chr7_139700137_139700637	gdT&Plasma&Endothelium
chr7_139747736_139748236	gdT&Plasma
chr7_140403767_140404267	gdT
chr7_140417421_140417921	gdT
chr7_140876649_140877149	gdT&Plasma
chr7_141557764_141558264	gdT&Plasma
chr7_141585863_141586363	gdT&Fibroblast&Glial
chr7_141738542_141739042	gdT&GC_B&MemoryB
chr7_142568396_142568896	gdT
chr7_142708641_142709141	gdT
chr7_142718551_142719051	gdT
chr7_142719527_142720027	gdT
chr7_142720926_142721426	gdT
chr7_142722107_142722607	gdT
chr7_142722768_142723268	gdT
chr7_142782703_142783203	gdT&GC_B&NaiveB&MemoryB&Plasma
chr7_148558830_148559330	gdT
chr7_148563955_148564455	gdT&Plasma
chr7_148595621_148596121	gdT
chr7_148726290_148726790	gdT&Macrophage
chr7_148838869_148839369	gdT&GC_B&NaiveB&MemoryB
chr7_148843119_148843619	gdT
chr7_148987312_148987812	gdT
chr7_149091101_149091601	gdT&NaiveB&MemoryB&Plasma
chr7_149239333_149239833	gdT
chr7_149535183_149535683	gdT&MemoryB
chr7_149873626_149874126	gdT&GC_B&NaiveB&Plasma
chr7_150432954_150433454	gdT&NK&Plasma&Macrophage
chr7_150433520_150434020	gdT&Plasma&Macrophage&DC
chr7_150947318_150947818	gdT
chr7_150999326_150999826	gdT
chr7_151007440_151007940	gdT&Endothelium
chr7_151039910_151040410	gdT
chr7_151074057_151074557	gdT
chr7_151074797_151075297	gdT
chr7_151110973_151111473	gdT&Plasma
chr7_151233644_151234144	gdT&Macrophage&Neutrophil
chr7_151251237_151251737	gdT&GC_B&NaiveB&MemoryB&Plasma&Macrophage&Fibroblast&Endothelium
chr7_151342198_151342698	gdT&Plasma&Macrophage
chr7_151350962_151351462	gdT&GC_B
chr7_151390883_151391383	gdT
chr7_152133510_152134010	gdT
chr7_152335849_152336349	gdT&Plasma&Fibroblast
chr7_152447735_152448235	gdT
chr7_152676552_152677052	gdT&NaiveB&MemoryB
chr7_152778917_152779417	gdT
chr7_155405892_155406392	gdT
chr7_155491409_155491909	gdT
chr7_155667400_155667900	gdT
chr7_155676916_155677416	gdT&Plasma
chr7_155720966_155721466	gdT&GC_B&NaiveB&MemoryB
chr7_155722161_155722661	gdT&GC_B&NaiveB&MemoryB&Plasma
chr7_155763078_155763578	gdT
chr7_156680224_156680724	gdT
chr7_156876768_156877268	gdT&Plasma&Macrophage
chr7_156942652_156943152	gdT
chr7_156948610_156949110	gdT&NaiveB&MemoryB&Macrophage
chr7_157150873_157151373	gdT
chr7_157276619_157277119	gdT&Macrophage
chr7_157339399_157339899	gdT
chr7_157340046_157340546	gdT&GC_B&Plasma
chr7_157350876_157351376	gdT
chr7_157353480_157353980	gdT
chr7_157355309_157355809	gdT&Neutrophil
chr7_157356000_157356500	gdT
chr7_157377657_157378157	gdT
chr7_157389632_157390132	gdT
chr7_157390379_157390879	gdT&NK&Macrophage&Neutrophil
chr7_157392052_157392552	gdT
chr7_157398318_157398818	gdT&Neutrophil&Fibroblast
chr7_158706478_158706978	gdT
chr7_158710677_158711177	gdT&Macrophage
chr7_158732449_158732949	gdT
chr7_158783617_158784117	gdT
chr7_158811375_158811875	gdT&Plasma
chr7_158973368_158973868	gdT&GC_B
chr7_159059699_159060199	gdT
chr7_159067678_159068178	gdT&Fibroblast
chr8_357638_358138	gdT&Fibroblast
chr8_579877_580377	gdT&Fibroblast
chr8_1744848_1745348	gdT&Macrophage&DC&Fibroblast
chr8_1858419_1858919	gdT
chr8_1860213_1860713	gdT
chr8_1868309_1868809	gdT&Macrophage&Fibroblast
chr8_2214890_2215390	gdT&Macrophage
chr8_6428214_6428714	gdT&GC_B&NaiveB&MemoryB&Plasma
chr8_6679523_6680023	gdT&Endothelium
chr8_8333171_8333671	gdT&GC_B&MemoryB&Plasma&Macrophage
chr8_8333686_8334186	gdT&NK&GC_B&MemoryB&Plasma&Macrophage
chr8_8347097_8347597	gdT&NaiveB&Macrophage&Endothelium
chr8_8375234_8375734	gdT&NaiveB&MemoryB&Macrophage&Neutrophil
chr8_9152728_9153228	gdT
chr8_9592279_9592779	gdT&Endothelium
chr8_9623139_9623639	gdT&Plasma
chr8_11113746_11114246	gdT&NaiveB&Macrophage
chr8_11417282_11417782	gdT&GC_B&NaiveB&MemoryB&Macrophage
chr8_17907633_17908133	gdT&Macrophage&DC&Neutrophil
chr8_17916023_17916523	gdT&Macrophage&DC&Neutrophil
chr8_17928658_17929158	gdT&Neutrophil
chr8_17975205_17975705	gdT
chr8_18198562_18199062	gdT
chr8_18213239_18213739	gdT
chr8_19686909_19687409	gdT&Plasma
chr8_20878837_20879337	gdT
chr8_21764560_21765060	gdT&NaiveB&MemoryB&Macrophage
chr8_22048179_22048679	gdT&Plasma&Macrophage
chr8_22049240_22049740	gdT
chr8_22066692_22067192	gdT&Plasma
chr8_22169862_22170362	gdT
chr8_22442677_22443177	gdT&Plasma
chr8_22604924_22605424	gdT&NaiveB&MemoryB
chr8_22620063_22620563	gdT
chr8_22696468_22696968	gdT
chr8_22720617_22721117	gdT&NaiveB
chr8_23129653_23130153	gdT&MemoryB&Endothelium
chr8_24293806_24294306	gdT&GC_B&NaiveB&MemoryB&Plasma&Macrophage&DC
chr8_24351007_24351507	gdT&GC_B&Plasma&Fibroblast
chr8_24367225_24367725	gdT&GC_B&NaiveB&MemoryB&Plasma&Macrophage&Fibroblast
chr8_24386268_24386768	gdT&NaiveB&MemoryB&Plasma
chr8_24386945_24387445	gdT&GC_B&NaiveB&MemoryB&Plasma
chr8_25186171_25186671	gdT
chr8_25192932_25193432	gdT
chr8_25239245_25239745	gdT&Macrophage&DC&Neutrophil
chr8_25278263_25278763	gdT
chr8_25382082_25382582	gdT&Fibroblast
chr8_25382673_25383173	gdT&Fibroblast&Endothelium
chr8_25383193_25383693	gdT&Fibroblast
chr8_25408121_25408621	gdT
chr8_26321330_26321830	gdT
chr8_26382116_26382616	gdT&MemoryB
chr8_26436521_26437021	gdT
chr8_26592917_26593417	gdT
chr8_26609331_26609831	gdT&NK&Macrophage&DC&Fibroblast&Endothelium
chr8_27326416_27326916	gdT&NaiveB&Plasma&Macrophage&Neutrophil
chr8_27351631_27352131	gdT&Plasma&Macrophage
chr8_27375735_27376235	gdT&GC_B&Plasma
chr8_28082598_28083098	gdT&GC_B
chr8_28092832_28093332	gdT&GC_B&NaiveB&MemoryB&Plasma
chr8_28357831_28358331	gdT
chr8_28360106_28360606	gdT
chr8_28743787_28744287	gdT
chr8_28770108_28770608	gdT&Macrophage
chr8_28950397_28950897	gdT&NaiveB
chr8_29055946_29056446	gdT&NaiveB&MemoryB&Macrophage&DC
chr8_29332979_29333479	gdT
chr8_29333676_29334176	gdT
chr8_29341229_29341729	gdT&Macrophage&DC
chr8_29343173_29343673	gdT&Plasma
chr8_29402610_29403110	gdT&Macrophage
chr8_29457567_29458067	gdT
chr8_29502887_29503387	gdT
chr8_29540901_29541401	gdT
chr8_29596441_29596941	gdT
chr8_29722913_29723413	gdT&Plasma
chr8_29774769_29775269	gdT&Plasma&Macrophage
chr8_29926631_29927131	gdT&Fibroblast
chr8_30069941_30070441	gdT
chr8_30083598_30084098	gdT&GC_B&NaiveB&MemoryB&Plasma&Macrophage
chr8_30086532_30087032	gdT
chr8_30114092_30114592	gdT
chr8_30727070_30727570	gdT
chr8_33498383_33498883	gdT
chr8_33533539_33534039	gdT
chr8_33554819_33555319	gdT&GC_B&NaiveB&MemoryB&Plasma&Macrophage&Endothelium
chr8_33564851_33565351	gdT&NaiveB&Plasma&Macrophage&DC&Fibroblast&Endothelium
chr8_33566379_33566879	gdT&Plasma
chr8_37787812_37788312	gdT&NK&Fibroblast
chr8_37788413_37788913	gdT
chr8_37871421_37871921	gdT
chr8_37873721_37874221	gdT&NaiveB&MemoryB&Macrophage&DC&Neutrophil
chr8_37874252_37874752	gdT&NK&GC_B&NaiveB&MemoryB&Neutrophil
chr8_37874789_37875289	gdT&NaiveB&MemoryB
chr8_37877109_37877609	gdT
chr8_37880750_37881250	gdT&GC_B&NaiveB&MemoryB&Plasma&DC&Neutrophil
chr8_37881293_37881793	gdT&GC_B&NaiveB&MemoryB&Plasma
chr8_38086213_38086713	gdT
chr8_38090281_38090781	gdT&NaiveB
chr8_38150513_38151013	gdT&GC_B
chr8_38380135_38380635	gdT
chr8_38805233_38805733	gdT&GC_B&NaiveB&MemoryB&Plasma&Macrophage&Neutrophil&Endothelium
chr8_38806504_38807004	gdT&GC_B&Plasma&Macrophage
chr8_38807178_38807678	gdT&Plasma&Macrophage
chr8_38905920_38906420	gdT&Plasma&Macrophage&Fibroblast
chr8_38939302_38939802	gdT&Neutrophil&Fibroblast
chr8_38944867_38945367	gdT&NaiveB
chr8_38953963_38954463	gdT&GC_B
chr8_41985757_41986257	gdT&Neutrophil
chr8_42032494_42032994	gdT
chr8_42142662_42143162	gdT&Neutrophil
chr8_42171550_42172050	gdT
chr8_42217859_42218359	gdT&Macrophage&Fibroblast
chr8_42271067_42271567	gdT&GC_B&NaiveB&MemoryB&Neutrophil
chr8_42319580_42320080	gdT&Fibroblast&Endothelium
chr8_42382229_42382729	gdT
chr8_42487598_42488098	gdT
chr8_42540984_42541484	gdT
chr8_42618647_42619147	gdT&Endothelium
chr8_42797362_42797862	gdT&Macrophage
chr8_42849731_42850231	gdT
chr8_42891604_42892104	gdT&MemoryB&Plasma
chr8_42895622_42896122	gdT&GC_B
chr8_47427434_47427934	gdT
chr8_47496846_47497346	gdT&Plasma
chr8_47507592_47508092	gdT
chr8_47513377_47513877	gdT&Macrophage&Fibroblast&Endothelium
chr8_47598910_47599410	gdT&GC_B
chr8_47603002_47603502	gdT
chr8_47604251_47604751	gdT
chr8_47610734_47611234	gdT
chr8_47613324_47613824	gdT&Macrophage
chr8_47899846_47900346	gdT&MemoryB&Plasma
chr8_51884643_51885143	gdT&Endothelium
chr8_51894956_51895456	gdT
chr8_51897426_51897926	gdT&Fibroblast
chr8_51940817_51941317	gdT&MemoryB&Plasma
chr8_53195610_53196110	gdT&Plasma
chr8_53205167_53205667	gdT
chr8_53231202_53231702	gdT
chr8_53250674_53251174	gdT
chr8_53251478_53251978	gdT
chr8_55834350_55834850	gdT&MemoryB
chr8_55843309_55843809	gdT&GC_B&NaiveB&MemoryB&Plasma&Macrophage
chr8_55844403_55844903	gdT&NK&GC_B&NaiveB&MemoryB&Plasma&Macrophage
chr8_55864371_55864871	gdT&NaiveB&Macrophage&Endothelium
chr8_55865713_55866213	gdT&GC_B&NaiveB&Macrophage&DC&Endothelium
chr8_55867140_55867640	gdT&GC_B&NaiveB
chr8_55871466_55871966	gdT&GC_B&MemoryB&Plasma&Neutrophil
chr8_55878906_55879406	gdT&NaiveB&MemoryB&Plasma
chr8_55882360_55882860	gdT&Plasma&Macrophage
chr8_55972882_55973382	gdT&MemoryB&Plasma&Macrophage&DC&Neutrophil
chr8_55991520_55992020	gdT&GC_B&MemoryB&Plasma&Neutrophil
chr8_55992092_55992592	gdT&Plasma
chr8_56015924_56016424	gdT&GC_B&MemoryB
chr8_58309860_58310360	gdT&NaiveB&Plasma
chr8_58555365_58555865	gdT&Macrophage
chr8_58563679_58564179	gdT&Macrophage
chr8_58659485_58659985	gdT&GC_B
chr8_58786430_58786930	gdT
chr8_58799200_58799700	gdT
chr8_58804481_58804981	gdT
chr8_58954633_58955133	gdT&GC_B
chr8_58990883_58991383	gdT
chr8_58996887_58997387	gdT
chr8_59012209_59012709	gdT&Fibroblast
chr8_59024327_59024827	gdT
chr8_59048081_59048581	gdT
chr8_59069590_59070090	gdT
chr8_59100176_59100676	gdT
chr8_59110470_59110970	gdT
chr8_59113790_59114290	gdT
chr8_59117776_59118276	gdT
chr8_59118350_59118850	gdT&GC_B
chr8_59119529_59120029	gdT&GC_B
chr8_59182750_59183250	gdT
chr8_59209557_59210057	gdT&Plasma
chr8_59256526_59257026	gdT
chr8_59260783_59261283	gdT&GC_B&NaiveB&MemoryB&Plasma
chr8_59263832_59264332	gdT&NaiveB
chr8_60541590_60542090	gdT
chr8_60563950_60564450	gdT
chr8_60816413_60816913	gdT&Neutrophil
chr8_60947225_60947725	gdT&GC_B&Plasma
chr8_60967486_60967986	gdT&GC_B&NaiveB&MemoryB&Macrophage
chr8_63039254_63039754	gdT&Plasma
chr8_63191919_63192419	gdT&Macrophage&DC
chr8_65587050_65587550	gdT
chr8_65799584_65800084	gdT
chr8_65805141_65805641	gdT
chr8_65943444_65943944	gdT
chr8_65946065_65946565	gdT&Plasma
chr8_65964699_65965199	gdT
chr8_65982091_65982591	gdT&GC_B&NaiveB&MemoryB&Plasma&Macrophage&DC
chr8_66064866_66065366	gdT&GC_B&Plasma
chr8_66112537_66113037	gdT&NaiveB&MemoryB&Plasma
chr8_66606790_66607290	gdT
chr8_66609250_66609750	gdT
chr8_66651882_66652382	gdT&GC_B&NaiveB
chr8_66666439_66666939	gdT&GC_B&NaiveB
chr8_66925304_66925804	gdT
chr8_66963014_66963514	gdT&NaiveB
chr8_67505953_67506453	gdT&Fibroblast
chr8_67579383_67579883	gdT
chr8_67580004_67580504	gdT&NaiveB
chr8_70153360_70153860	gdT&Plasma
chr8_70198478_70198978	gdT
chr8_70199479_70199979	gdT
chr8_70393365_70393865	gdT&Macrophage
chr8_73009026_73009526	gdT&Endothelium
chr8_73156737_73157237	gdT
chr8_73702571_73703071	gdT&Plasma
chr8_73745653_73746153	gdT&NaiveB
chr8_73746208_73746708	gdT
chr8_73838561_73839061	gdT&MemoryB
chr8_73858615_73859115	gdT
chr8_73867531_73868031	gdT&GC_B&MemoryB&Plasma
chr8_73868422_73868922	gdT&Neutrophil
chr8_73870096_73870596	gdT&Endothelium
chr8_73976571_73977071	gdT&GC_B&MemoryB&Plasma
chr8_76980218_76980718	gdT
chr8_79891359_79891859	gdT&GC_B&MemoryB&Plasma&Fibroblast&Endothelium
chr8_80017102_80017602	gdT&Plasma
chr8_80103097_80103597	gdT&Plasma
chr8_80134500_80135000	gdT&Plasma
chr8_80139091_80139591	gdT&GC_B&NaiveB&MemoryB
chr8_80253077_80253577	gdT
chr8_80501194_80501694	gdT
chr8_80515180_80515680	gdT
chr8_80542933_80543433	gdT
chr8_85120306_85120806	gdT
chr8_85136816_85137316	gdT&GC_B
chr8_85137324_85137824	gdT
chr8_85187404_85187904	gdT&GC_B&NaiveB&MemoryB&Plasma
chr8_85200867_85201367	gdT&NaiveB&MemoryB&Plasma
chr8_89725669_89726169	gdT&GC_B&NaiveB&MemoryB&Macrophage&DC&Neutrophil
chr8_89739373_89739873	gdT&Macrophage
chr8_90001672_90002172	gdT&GC_B
chr8_90610431_90610931	gdT
chr8_90948221_90948721	gdT&MemoryB
chr8_94142208_94142708	gdT
chr8_94147886_94148386	gdT
chr8_94171094_94171594	gdT
chr8_94205620_94206120	gdT
chr8_94207686_94208186	gdT
chr8_94209498_94209998	gdT&Macrophage&DC
chr8_94210785_94211285	gdT
chr8_94212243_94212743	gdT
chr8_94216137_94216637	gdT
chr8_94216686_94217186	gdT
chr8_94217375_94217875	gdT&MemoryB&Macrophage
chr8_94218823_94219323	gdT
chr8_94220397_94220897	gdT&Macrophage&DC
chr8_94234986_94235486	gdT&Fibroblast
chr8_94256731_94257231	gdT
chr8_94260760_94261260	gdT&Fibroblast
chr8_94261405_94261905	gdT&MemoryB&Macrophage&Fibroblast
chr8_94272261_94272761	gdT
chr8_94282180_94282680	gdT
chr8_94823635_94824135	gdT&Plasma
chr8_94943588_94944088	gdT&Plasma&Fibroblast
chr8_95162405_95162905	gdT&GC_B&NaiveB&MemoryB
chr8_96263135_96263635	gdT&GC_B&Plasma
chr8_97649143_97649643	gdT&Plasma
chr8_97776300_97776800	gdT&Endothelium
chr8_97797952_97798452	gdT
chr8_98973641_98974141	gdT&NaiveB
chr8_99186443_99186943	gdT
chr8_99447106_99447606	gdT
chr8_99717445_99717945	gdT
chr8_99832983_99833483	gdT
chr8_99892707_99893207	gdT
chr8_100150339_100150839	gdT
chr8_100315924_100316424	gdT&NaiveB&Macrophage
chr8_100559030_100559530	gdT&Plasma
chr8_100697709_100698209	gdT
chr8_100698362_100698862	gdT
chr8_100700750_100701250	gdT
chr8_100716551_100717051	gdT
chr8_100805859_100806359	gdT
chr8_100939962_100940462	gdT
chr8_101109371_101109871	gdT&GC_B&NaiveB&MemoryB&Plasma&Macrophage
chr8_101326887_101327387	gdT
chr8_101701509_101702009	gdT
chr8_101731002_101731502	gdT
chr8_101879276_101879776	gdT
chr8_102010585_102011085	gdT
chr8_102012422_102012922	gdT
chr8_102082557_102083057	gdT
chr8_102095473_102095973	gdT
chr8_102105137_102105637	gdT
chr8_102112922_102113422	gdT
chr8_102113827_102114327	gdT
chr8_102114334_102114834	gdT
chr8_102116966_102117466	gdT
chr8_102124279_102124779	gdT
chr8_102124797_102125297	gdT
chr8_102197337_102197837	gdT&Plasma
chr8_102655019_102655519	gdT
chr8_102727656_102728156	gdT
chr8_102746741_102747241	gdT
chr8_103138691_103139191	gdT&NK&NaiveB&Plasma
chr8_106659768_106660268	gdT
chr8_108245685_108246185	gdT&MemoryB
chr8_108480834_108481334	gdT
chr8_109524913_109525413	gdT&GC_B&NaiveB&MemoryB&Plasma
chr8_116704762_116705262	gdT&NaiveB
chr8_117981976_117982476	gdT
chr8_118099708_118100208	gdT&Macrophage
chr8_119832087_119832587	gdT
chr8_120444896_120445396	gdT
chr8_120452615_120453115	gdT&MemoryB
chr8_120742622_120743122	gdT
chr8_122639783_122640283	gdT
chr8_122814035_122814535	gdT&Fibroblast
chr8_122847072_122847572	gdT&GC_B&NaiveB&MemoryB
chr8_122944320_122944820	gdT&NK&Macrophage&Neutrophil&Fibroblast
chr8_122947336_122947836	gdT
chr8_123032704_123033204	gdT
chr8_123088219_123088719	gdT
chr8_123420436_123420936	gdT
chr8_123767555_123768055	gdT
chr8_123816946_123817446	gdT&Plasma&Fibroblast
chr8_124475238_124475738	gdT
chr8_124483855_124484355	gdT
chr8_124525806_124526306	gdT&MemoryB
chr8_124526557_124527057	gdT&NaiveB&MemoryB
chr8_124527188_124527688	gdT&GC_B&NaiveB&MemoryB&Plasma
chr8_124585793_124586293	gdT&NaiveB&MemoryB
chr8_124629692_124630192	gdT&Plasma&Macrophage&Fibroblast
chr8_125362679_125363179	gdT&NaiveB&MemoryB&Plasma&Macrophage&DC&Neutrophil&Endothelium
chr8_127772398_127772898	gdT
chr8_127794886_127795386	gdT&MemoryB&Plasma
chr8_127801336_127801836	gdT
chr8_127811589_127812089	gdT
chr8_127889931_127890431	gdT&MemoryB&Plasma&Macrophage
chr8_127918935_127919435	gdT
chr8_127926145_127926645	gdT&Fibroblast&Endothelium
chr8_127987621_127988121	gdT&GC_B
chr8_128313606_128314106	gdT&GC_B&NaiveB&MemoryB&Plasma
chr8_128773896_128774396	gdT
chr8_129993550_129994050	gdT&NK&Neutrophil
chr8_129994118_129994618	gdT&Neutrophil
chr8_130182213_130182713	gdT&Macrophage
chr8_130243468_130243968	gdT
chr8_130293268_130293768	gdT
chr8_130294114_130294614	gdT
chr8_130314686_130315186	gdT
chr8_133076690_133077190	gdT&Macrophage
chr8_133077904_133078404	gdT&Macrophage&DC&Neutrophil
chr8_133092116_133092616	gdT&NK&Plasma&Macrophage
chr8_133216463_133216963	gdT&NK&Plasma&Fibroblast
chr8_133474084_133474584	gdT
chr8_133487421_133487921	gdT&NaiveB
chr8_133490804_133491304	gdT
chr8_133525791_133526291	gdT
chr8_133558828_133559328	gdT
chr8_133559359_133559859	gdT
chr8_133561190_133561690	gdT
chr8_134052868_134053368	gdT
chr8_136182238_136182738	gdT
chr8_136487501_136488001	gdT
chr8_140036969_140037469	gdT
chr8_140048850_140049350	gdT&Endothelium
chr8_140559954_140560454	gdT
chr8_140579308_140579808	gdT&NaiveB
chr8_140591791_140592291	gdT&GC_B&NaiveB&Plasma
chr8_140599035_140599535	gdT&NaiveB&Macrophage
chr8_140615293_140615793	gdT
chr8_140615998_140616498	gdT
chr8_140623557_140624057	gdT&NaiveB
chr8_140630534_140631034	gdT
chr8_140632313_140632813	gdT
chr8_141089386_141089886	gdT&NK&GC_B&NaiveB&MemoryB&Plasma&Neutrophil
chr8_141090031_141090531	gdT&GC_B&NaiveB&MemoryB&Plasma&Neutrophil
chr8_142021294_142021794	gdT&MemoryB&Macrophage
chr8_142304005_142304505	gdT
chr8_142450427_142450927	gdT
chr8_142669132_142669632	gdT
chr8_142990704_142991204	gdT
chr8_143246607_143247107	gdT&MemoryB&Plasma&Neutrophil&Fibroblast
chr8_143484723_143485223	gdT
chr8_143512526_143513026	gdT&NaiveB&MemoryB
chr8_143529309_143529809	gdT&Macrophage&Fibroblast&Pericyte&Endothelium
chr8_143530444_143530944	gdT
chr8_143615351_143615851	gdT
chr8_143685316_143685816	gdT
chr8_143711678_143712178	gdT&GC_B
chr8_143814279_143814779	gdT
chr8_143986211_143986711	gdT&GC_B&NaiveB&MemoryB&Plasma
chr8_143986765_143987265	gdT
chr8_144051956_144052456	gdT&Plasma&Macrophage
chr8_144077126_144077626	gdT
chr8_144082328_144082828	gdT
chr8_144149032_144149532	gdT
chr8_144149758_144150258	gdT
chr8_144180981_144181481	gdT
chr8_144260313_144260813	gdT
chr8_144268869_144269369	gdT
chr8_144273940_144274440	gdT&GC_B&NaiveB&MemoryB&Fibroblast
chr8_144275393_144275893	gdT&Endothelium
chr8_144293908_144294408	gdT
chr8_144303036_144303536	gdT&Plasma
chr8_144355453_144355953	gdT
chr8_144427749_144428249	gdT&MemoryB
chr8_144478901_144479401	gdT&GC_B
chr8_144792713_144793213	gdT&GC_B
chr8_144877910_144878410	gdT&GC_B&NaiveB&MemoryB&Plasma
chr8_144893569_144894069	gdT
chr8_144949983_144950483	gdT&NaiveB
chr8_144950670_144951170	gdT&NaiveB&MemoryB&Plasma
chr9_113963_114463	gdT&Macrophage
chr9_221906_222406	gdT&NK&Macrophage
chr9_222421_222921	gdT&Plasma&Macrophage&Neutrophil
chr9_223044_223544	gdT
chr9_638079_638579	gdT&Plasma
chr9_706812_707312	gdT&GC_B&Plasma&Macrophage&DC&Fibroblast&Endothelium
chr9_755584_756084	gdT&Plasma&Macrophage&Fibroblast
chr9_880642_881142	gdT&NK
chr9_1977509_1978009	gdT
chr9_3525036_3525536	gdT&GC_B
chr9_4070218_4070718	gdT
chr9_4518119_4518619	gdT
chr9_4530349_4530849	gdT&GC_B
chr9_4563044_4563544	gdT
chr9_4741048_4741548	gdT&GC_B&Plasma&Fibroblast
chr9_5628199_5628699	gdT&MemoryB&Plasma
chr9_5629426_5629926	gdT&NaiveB&Plasma
chr9_5947725_5948225	gdT
chr9_6750812_6751312	gdT&GC_B&NaiveB&MemoryB&Plasma&Macrophage
chr9_7121017_7121517	gdT&Mast
chr9_15296092_15296592	gdT&Fibroblast
chr9_15499624_15500124	gdT
chr9_15972653_15973153	gdT
chr9_16416996_16417496	gdT&Fibroblast&Endothelium
chr9_17230177_17230677	gdT
chr9_19266743_19267243	gdT
chr9_20280362_20280862	gdT&Plasma
chr9_20553214_20553714	gdT
chr9_20604515_20605015	gdT&Macrophage
chr9_20692459_20692959	gdT
chr9_20996804_20997304	gdT&GC_B&NaiveB&MemoryB
chr9_21110876_21111376	gdT
chr9_21141443_21141943	gdT&Plasma
chr9_21334550_21335050	gdT
chr9_21883630_21884130	gdT
chr9_21889632_21890132	gdT
chr9_21986725_21987225	gdT
chr9_21994122_21994622	gdT&GC_B&NaiveB&MemoryB&Plasma
chr9_22035719_22036219	gdT
chr9_22148103_22148603	gdT&Fibroblast&Endothelium
chr9_26940707_26941207	gdT
chr9_29320106_29320606	gdT
chr9_29322200_29322700	gdT
chr9_32550177_32550677	gdT&NaiveB&MemoryB
chr9_32565922_32566422	gdT
chr9_32572917_32573417	gdT&NaiveB
chr9_33026897_33027397	gdT
chr9_33103925_33104425	gdT&Macrophage
chr9_33120893_33121393	gdT&Macrophage
chr9_33137258_33137758	gdT&NaiveB&Macrophage
chr9_33141323_33141823	gdT&NaiveB
chr9_33154242_33154742	gdT
chr9_33158235_33158735	gdT&MemoryB
chr9_33163987_33164487	gdT&NK&NaiveB&MemoryB&Plasma
chr9_33220928_33221428	gdT&GC_B&MemoryB&Plasma
chr9_33221466_33221966	gdT&Macrophage&DC&Neutrophil
chr9_33263937_33264437	gdT&Plasma
chr9_34092003_34092503	gdT
chr9_34123628_34124128	gdT&GC_B&NaiveB&MemoryB&Macrophage&DC&Neutrophil
chr9_34203233_34203733	gdT
chr9_34376098_34376598	gdT
chr9_34458937_34459437	gdT&NaiveB
chr9_34522027_34522527	gdT
chr9_34619757_34620257	gdT
chr9_34647011_34647511	gdT&GC_B
chr9_35102336_35102836	gdT
chr9_35563678_35564178	gdT&Macrophage&Fibroblast&Endothelium
chr9_35610475_35610975	gdT
chr9_35815558_35816058	gdT
chr9_36036646_36037146	gdT&NaiveB
chr9_36135881_36136381	gdT&MemoryB
chr9_36144519_36145019	gdT&GC_B&NaiveB&MemoryB&Plasma&Neutrophil
chr9_36257733_36258233	gdT&Fibroblast&Endothelium
chr9_36258269_36258769	gdT&NaiveB&Macrophage&Endothelium
chr9_36342086_36342586	gdT
chr9_36383754_36384254	gdT&Fibroblast
chr9_36666669_36667169	gdT
chr9_37301499_37301999	gdT&GC_B
chr9_37464974_37465474	gdT&GC_B
chr9_41359151_41359651	gdT
chr9_68793877_68794377	gdT&Plasma
chr9_69174034_69174534	gdT&GC_B&MemoryB&Plasma&Macrophage&DC&Fibroblast&Pericyte&Endothelium
chr9_69829469_69829969	gdT
chr9_71692261_71692761	gdT&Macrophage
chr9_71764342_71764842	gdT
chr9_71779172_71779672	gdT
chr9_71895046_71895546	gdT
chr9_74333509_74334009	gdT
chr9_75090623_75091123	gdT&Endothelium
chr9_75091213_75091713	gdT&NK&Fibroblast&Endothelium
chr9_75091971_75092471	gdT&Neutrophil
chr9_75100888_75101388	gdT&Fibroblast&Endothelium
chr9_75170768_75171268	gdT
chr9_76488601_76489101	gdT
chr9_76501789_76502289	gdT
chr9_77778992_77779492	gdT
chr9_77779880_77780380	gdT
chr9_77827325_77827825	gdT
chr9_78029681_78030181	gdT
chr9_78133700_78134200	gdT
chr9_78150600_78151100	gdT&NK&MemoryB
chr9_81814988_81815488	gdT&NK&Plasma
chr9_82994160_82994660	gdT
chr9_83508011_83508511	gdT&Macrophage
chr9_83623361_83623861	gdT&Plasma
chr9_83649055_83649555	gdT
chr9_83708453_83708953	gdT&MemoryB&Plasma
chr9_84294464_84294964	gdT
chr9_84295773_84296273	gdT&Macrophage
chr9_84366595_84367095	gdT
chr9_84583819_84584319	gdT&Macrophage
chr9_85377611_85378111	gdT
chr9_86022626_86023126	gdT
chr9_86338672_86339172	gdT
chr9_86947639_86948139	gdT&Fibroblast&Endothelium
chr9_88280683_88281183	gdT&DC
chr9_88448193_88448693	gdT
chr9_88699289_88699789	gdT
chr9_88747044_88747544	gdT&Fibroblast
chr9_88747725_88748225	gdT&Fibroblast
chr9_88777743_88778243	gdT&Macrophage&Endothelium
chr9_88884299_88884799	gdT&NaiveB
chr9_88886737_88887237	gdT
chr9_88889333_88889833	gdT
chr9_88889972_88890472	gdT
chr9_88922797_88923297	gdT
chr9_88990600_88991100	gdT&Fibroblast
chr9_88993659_88994159	gdT
chr9_89352448_89352948	gdT&Plasma&Macrophage
chr9_89371512_89372012	gdT
chr9_89383629_89384129	gdT
chr9_89400913_89401413	gdT&GC_B&MemoryB
chr9_89403781_89404281	gdT&MemoryB&Plasma
chr9_89425277_89425777	gdT&GC_B&Plasma&Macrophage&Neutrophil
chr9_89429772_89430272	gdT&Plasma
chr9_89445990_89446490	gdT
chr9_89476468_89476968	gdT
chr9_89483279_89483779	gdT
chr9_89502782_89503282	gdT
chr9_89522818_89523318	gdT&GC_B&MemoryB&Plasma
chr9_89710654_89711154	gdT&Macrophage&Fibroblast&Endothelium
chr9_89924083_89924583	gdT&MemoryB&Macrophage&Endothelium
chr9_90808790_90809290	gdT&NK&GC_B&MemoryB&Plasma&Macrophage&DC&Neutrophil
chr9_90842962_90843462	gdT&NK&MemoryB&Macrophage&Neutrophil
chr9_91089568_91090068	gdT
chr9_91115319_91115819	gdT
chr9_91137034_91137534	gdT
chr9_91147672_91148172	gdT&MemoryB&Plasma&Macrophage&Neutrophil
chr9_91150281_91150781	gdT
chr9_91177517_91178017	gdT
chr9_91207993_91208493	gdT&NaiveB&Plasma
chr9_91256111_91256611	gdT
chr9_91332440_91332940	gdT&Macrophage
chr9_91340763_91341263	gdT
chr9_91359677_91360177	gdT
chr9_91410990_91411490	gdT&Macrophage&Neutrophil
chr9_91540399_91540899	gdT&Macrophage
chr9_91710121_91710621	gdT
chr9_91711468_91711968	gdT&MemoryB
chr9_91711976_91712476	gdT&GC_B&NaiveB&MemoryB&Plasma&Macrophage&DC&Neutrophil
chr9_92294130_92294630	gdT&Plasma
chr9_92581370_92581870	gdT&Plasma
chr9_92631652_92632152	gdT
chr9_92706425_92706925	gdT&Plasma
chr9_92739456_92739956	gdT
chr9_92763970_92764470	gdT&GC_B&NaiveB&Plasma
chr9_93038320_93038820	gdT&Macrophage&DC&Neutrophil
chr9_93048659_93049159	gdT
chr9_93059448_93059948	gdT&GC_B&NaiveB&MemoryB&Plasma&Macrophage&DC&Neutrophil
chr9_93078396_93078896	gdT
chr9_93118596_93119096	gdT&Macrophage&Neutrophil
chr9_93119901_93120401	gdT&NK&GC_B&NaiveB&MemoryB&Plasma&Macrophage&DC&Neutrophil&Fibroblast&Endothelium
chr9_93120614_93121114	gdT&Macrophage&Neutrophil
chr9_93236723_93237223	gdT
chr9_93317783_93318283	gdT
chr9_93357569_93358069	gdT&Plasma&Macrophage
chr9_94178387_94178887	gdT
chr9_94861798_94862298	gdT&Fibroblast
chr9_95018266_95018766	gdT&Fibroblast&Endothelium
chr9_95018789_95019289	gdT&Fibroblast&Endothelium
chr9_95822777_95823277	gdT&Plasma&Fibroblast
chr9_95834364_95834864	gdT
chr9_95883203_95883703	gdT&GC_B
chr9_96020178_96020678	gdT&Fibroblast
chr9_96149449_96149949	gdT&Plasma&Fibroblast
chr9_96158807_96159307	gdT&Plasma&Macrophage&Fibroblast
chr9_96203894_96204394	gdT&Fibroblast
chr9_96399515_96400015	gdT
chr9_97221968_97222468	gdT&Plasma
chr9_98087198_98087698	gdT&Fibroblast
chr9_98263694_98264194	gdT
chr9_98916635_98917135	gdT&Macrophage&Fibroblast&Endothelium
chr9_99052292_99052792	gdT
chr9_99054049_99054549	gdT
chr9_99059762_99060262	gdT&NaiveB&MemoryB&Macrophage&DC&Neutrophil
chr9_99109460_99109960	gdT&NaiveB&MemoryB&Macrophage&DC&Neutrophil
chr9_99821544_99822044	gdT&Macrophage&DC&Neutrophil
chr9_99829427_99829927	gdT&MemoryB&Plasma&Macrophage&Neutrophil
chr9_99838447_99838947	gdT&Macrophage&Neutrophil
chr9_99845586_99846086	gdT&Macrophage
chr9_99847035_99847535	gdT&Macrophage
chr9_99848665_99849165	gdT&Macrophage&DC&Neutrophil
chr9_99867949_99868449	gdT&Macrophage&DC&Neutrophil
chr9_99906411_99906911	gdT
chr9_100426052_100426552	gdT
chr9_100445115_100445615	gdT
chr9_101399027_101399527	gdT&GC_B
chr9_104927052_104927552	gdT
chr9_104971632_104972132	gdT
chr9_104982501_104983001	gdT&Neutrophil
chr9_105151588_105152088	gdT
chr9_105359847_105360347	gdT&NK&Plasma
chr9_105392404_105392904	gdT
chr9_105406018_105406518	gdT&GC_B
chr9_105416796_105417296	gdT
chr9_107283743_107284243	gdT&GC_B&Plasma
chr9_107285233_107285733	gdT
chr9_109101178_109101678	gdT
chr9_110148313_110148813	gdT&GC_B&NaiveB&Plasma&Macrophage
chr9_111631618_111632118	gdT&GC_B&Plasma
chr9_111983463_111983963	gdT&GC_B&NaiveB&MemoryB&Plasma&Macrophage
chr9_111984425_111984925	gdT&GC_B&NaiveB&MemoryB&Plasma
chr9_111986008_111986508	gdT&GC_B&Fibroblast&Pericyte&Endothelium
chr9_112174538_112175038	gdT
chr9_112330876_112331376	gdT&NaiveB&Macrophage&DC
chr9_112443151_112443651	gdT
chr9_113516545_113517045	gdT
chr9_113525811_113526311	gdT&Endothelium
chr9_113526816_113527316	gdT&Fibroblast
chr9_113577508_113578008	gdT&GC_B&Fibroblast&Endothelium
chr9_113587658_113588158	gdT&Neutrophil&Endothelium
chr9_113657030_113657530	gdT&Endothelium
chr9_113657904_113658404	gdT
chr9_113959837_113960337	gdT
chr9_114343151_114343651	gdT
chr9_114364032_114364532	gdT&Macrophage&DC&Neutrophil
chr9_114370144_114370644	gdT&NaiveB
chr9_114377940_114378440	gdT
chr9_114387040_114387540	gdT&Macrophage
chr9_114413921_114414421	gdT&Plasma&Macrophage&DC
chr9_114465806_114466306	gdT
chr9_114468406_114468906	gdT
chr9_114480782_114481282	gdT
chr9_114482424_114482924	gdT&MemoryB&Plasma
chr9_114485460_114485960	gdT
chr9_114503664_114504164	gdT
chr9_114516828_114517328	gdT
chr9_120436851_120437351	gdT&Macrophage&Neutrophil
chr9_120438003_120438503	gdT
chr9_120780284_120780784	gdT
chr9_120932323_120932823	gdT&GC_B
chr9_121035664_121036164	gdT
chr9_121074162_121074662	gdT&GC_B&MemoryB&Plasma&Fibroblast
chr9_121075863_121076363	gdT
chr9_121154681_121155181	gdT
chr9_121201097_121201597	gdT
chr9_121227789_121228289	gdT&Fibroblast
chr9_121270590_121271090	gdT
chr9_121707983_121708483	gdT&Plasma
chr9_121732853_121733353	gdT
chr9_121734938_121735438	gdT&Fibroblast
chr9_122265226_122265726	gdT
chr9_122832553_122833053	gdT
chr9_123164235_123164735	gdT
chr9_123246132_123246632	gdT
chr9_123259759_123260259	gdT&Plasma
chr9_123338628_123339128	gdT&GC_B&NaiveB&MemoryB&Plasma
chr9_123343313_123343813	gdT&GC_B&NaiveB&MemoryB&Plasma
chr9_123639863_123640363	gdT
chr9_123835089_123835589	gdT&NaiveB&MemoryB&Plasma&Macrophage
chr9_123867010_123867510	gdT&NaiveB&MemoryB&Macrophage&DC&Neutrophil
chr9_123870496_123870996	gdT
chr9_123881587_123882087	gdT
chr9_124285721_124286221	gdT&Plasma&Macrophage&Fibroblast
chr9_124356986_124357486	gdT&MemoryB
chr9_124357680_124358180	gdT&GC_B
chr9_125342131_125342631	gdT
chr9_125342848_125343348	gdT
chr9_125747864_125748364	gdT&Plasma
chr9_125841365_125841865	gdT
chr9_126163954_126164454	gdT
chr9_126171926_126172426	gdT
chr9_126449227_126449727	gdT
chr9_126874865_126875365	gdT&Neutrophil
chr9_127007696_127008196	gdT&Plasma
chr9_127447617_127448117	gdT
chr9_127782560_127783060	gdT&Macrophage&Neutrophil
chr9_127784921_127785421	gdT
chr9_127835868_127836368	gdT&Macrophage&DC&Neutrophil&Fibroblast&Endothelium
chr9_127851628_127852128	gdT
chr9_127853023_127853523	gdT&Neutrophil&Fibroblast
chr9_127859036_127859536	gdT
chr9_127902514_127903014	gdT
chr9_127930008_127930508	gdT
chr9_127930614_127931114	gdT&GC_B&MemoryB&Plasma&Fibroblast
chr9_127937668_127938168	gdT&GC_B&NaiveB&MemoryB&Plasma
chr9_127960003_127960503	gdT
chr9_127971478_127971978	gdT&GC_B&MemoryB
chr9_128020676_128021176	gdT&GC_B
chr9_128243603_128244103	gdT&Fibroblast
chr9_128244209_128244709	gdT&Fibroblast
chr9_128244848_128245348	gdT&Macrophage&Neutrophil&Fibroblast
chr9_128245786_128246286	gdT&Endothelium
chr9_128291888_128292388	gdT
chr9_128456680_128457180	gdT&MemoryB
chr9_128786921_128787421	gdT&GC_B&NaiveB&MemoryB&Macrophage
chr9_129175716_129176216	gdT&Macrophage
chr9_129176239_129176739	gdT&Macrophage
chr9_129258904_129259404	gdT&Plasma
chr9_129271067_129271567	gdT&Plasma
chr9_129440427_129440927	gdT
chr9_129550205_129550705	gdT&Fibroblast&Pericyte&Endothelium
chr9_129620043_129620543	gdT&Macrophage&Neutrophil&Fibroblast
chr9_129777626_129778126	gdT&Macrophage&Fibroblast&Endothelium
chr9_129835631_129836131	gdT&Plasma
chr9_129849630_129850130	gdT
chr9_129868180_129868680	gdT
chr9_129879066_129879566	gdT&Neutrophil
chr9_129880219_129880719	gdT
chr9_130000668_130001168	gdT
chr9_130025273_130025773	gdT&Plasma
chr9_130036067_130036567	gdT&Plasma
chr9_130042333_130042833	gdT
chr9_130045631_130046131	gdT&Macrophage&Neutrophil
chr9_130053652_130054152	gdT&MemoryB&Macrophage
chr9_130068001_130068501	gdT&Macrophage
chr9_130143948_130144448	gdT&Macrophage&Fibroblast
chr9_130234395_130234895	gdT
chr9_130835598_130836098	gdT&MemoryB
chr9_131238642_131239142	gdT&NaiveB&Neutrophil
chr9_131252002_131252502	gdT&GC_B&Macrophage&Neutrophil
chr9_131274598_131275098	gdT&GC_B&NaiveB&Plasma&Macrophage
chr9_131404441_131404941	gdT
chr9_131417200_131417700	gdT&Plasma
chr9_131420906_131421406	gdT&Fibroblast
chr9_131478336_131478836	gdT
chr9_131510753_131511253	gdT
chr9_131513055_131513555	gdT&Plasma
chr9_131591105_131591605	gdT&Macrophage&Neutrophil
chr9_131661012_131661512	gdT&Plasma
chr9_131690064_131690564	gdT
chr9_131724685_131725185	gdT&GC_B&NaiveB&MemoryB&Plasma
chr9_131876370_131876870	gdT
chr9_132351596_132352096	gdT&GC_B&Plasma
chr9_132671018_132671518	gdT
chr9_132879468_132879968	gdT&GC_B&NaiveB
chr9_132901810_132902310	gdT&GC_B
chr9_132990718_132991218	gdT
chr9_132991620_132992120	gdT&NK
chr9_133114770_133115270	gdT&GC_B&NaiveB&MemoryB&Macrophage&DC
chr9_133125874_133126374	gdT&GC_B&MemoryB&Plasma&Macrophage&DC&Neutrophil&Fibroblast&Endothelium
chr9_133126396_133126896	gdT&Plasma&Macrophage&Fibroblast&Endothelium
chr9_133128528_133129028	gdT
chr9_133256666_133257166	gdT&Fibroblast&Endothelium
chr9_133340208_133340708	gdT&NaiveB&MemoryB&Macrophage&Neutrophil
chr9_133341698_133342198	gdT&Macrophage&DC&Neutrophil
chr9_133355767_133356267	gdT
chr9_133356776_133357276	gdT&NaiveB
chr9_133361529_133362029	gdT
chr9_133362295_133362795	gdT
chr9_133367179_133367679	gdT
chr9_133376443_133376943	gdT
chr9_133429450_133429950	gdT
chr9_133485660_133486160	gdT&GC_B&MemoryB&Plasma
chr9_133558072_133558572	gdT&NK&ILCs&GC_B&Macrophage&Fibroblast&Endothelium
chr9_133954810_133955310	gdT&GC_B&NaiveB&MemoryB
chr9_134065674_134066174	gdT
chr9_134287203_134287703	gdT&NaiveB
chr9_134403924_134404424	gdT&NaiveB&MemoryB&Plasma&Macrophage&Neutrophil&Fibroblast&Endothelium
chr9_134443288_134443788	gdT
chr9_135222270_135222770	gdT
chr9_135805344_135805844	gdT
chr9_135888951_135889451	gdT
chr9_135908158_135908658	gdT&Plasma
chr9_136108978_136109478	gdT
chr9_136373428_136373928	gdT&Macrophage&DC&Neutrophil&Fibroblast
chr9_136439002_136439502	gdT&GC_B&Plasma
chr9_136481958_136482458	gdT
chr9_136564576_136565076	gdT&Plasma&Macrophage&Neutrophil&Fibroblast&Endothelium
chr9_136619629_136620129	gdT&NK&MemoryB&Plasma&Macrophage&DC&Neutrophil&Fibroblast
chr9_136700735_136701235	gdT&NaiveB&MemoryB&Plasma
chr9_136817370_136817870	gdT
chr9_136985440_136985940	gdT
chr9_136998468_136998968	gdT
chr9_137006474_137006974	gdT&Fibroblast
chr9_137029278_137029778	gdT&Plasma&Macrophage&Neutrophil
chr9_137030427_137030927	gdT&NK&NaiveB&MemoryB&Plasma&Macrophage&Neutrophil
chr9_137077045_137077545	gdT&Plasma&Macrophage&Fibroblast
chr9_137077748_137078248	gdT&NaiveB&Plasma
chr9_137129531_137130031	gdT&MemoryB
chr9_137130049_137130549	gdT&MemoryB
chr9_137187817_137188317	gdT
chr9_137407493_137407993	gdT&Fibroblast&Endothelium
chr9_137411590_137412090	gdT&NK&Plasma&Macrophage&DC&Neutrophil&Fibroblast&Endothelium
chr9_137430929_137431429	gdT&MemoryB&Plasma
chr9_137461158_137461658	gdT
chr9_137521453_137521953	gdT
chr9_137534257_137534757	gdT
chr9_137625274_137625774	gdT&Neutrophil
chr9_137630438_137630938	gdT&Macrophage&DC&Neutrophil&Fibroblast
chr9_137705424_137705924	gdT&GC_B&NaiveB&MemoryB&Plasma
chr9_137723366_137723866	gdT&MemoryB&Plasma
chr9_137757555_137758055	gdT&GC_B&NaiveB&MemoryB&Plasma
chrX_964759_965259	gdT
chrX_1591905_1592405	gdT&Plasma
chrX_1592740_1593240	gdT&Macrophage&Neutrophil&Fibroblast
chrX_1622864_1623364	gdT
chrX_1813816_1814316	gdT
chrX_2218886_2219386	gdT
chrX_2220841_2221341	gdT&NK
chrX_3046475_3046975	gdT
chrX_3684362_3684862	gdT
chrX_3708853_3709353	gdT
chrX_7889118_7889618	gdT
chrX_8981658_8982158	gdT&Plasma
chrX_9353102_9353602	gdT&Macrophage
chrX_9383569_9384069	gdT
chrX_10121806_10122306	gdT&GC_B&NaiveB&MemoryB&Plasma&Macrophage&Neutrophil
chrX_11423255_11423755	gdT&MemoryB&Plasma&Macrophage&Neutrophil
chrX_11427352_11427852	gdT&MemoryB&Plasma&Macrophage&Neutrophil&Fibroblast
chrX_12954867_12955367	gdT&GC_B&NaiveB&Macrophage&Neutrophil
chrX_12973574_12974074	gdT&GC_B&NaiveB&MemoryB&Macrophage&Neutrophil&Endothelium
chrX_13046413_13046913	gdT&Neutrophil
chrX_15142257_15142757	gdT
chrX_15334523_15335023	gdT
chrX_15680332_15680832	gdT&Neutrophil
chrX_15883097_15883597	gdT&Mast&Macrophage&DC&Neutrophil
chrX_18885600_18886100	gdT
chrX_18961635_18962135	gdT&Macrophage
chrX_19549775_19550275	gdT&Plasma
chrX_20211230_20211730	gdT
chrX_21374744_21375244	gdT&NaiveB&MemoryB&Plasma
chrX_21948859_21949359	gdT
chrX_21989324_21989824	gdT&NaiveB&MemoryB&Neutrophil
chrX_23746297_23746797	gdT
chrX_23756059_23756559	gdT&Plasma&Macrophage
chrX_23953765_23954265	gdT
chrX_24148794_24149294	gdT&Plasma&Macrophage
chrX_24761176_24761676	gdT
chrX_24761773_24762273	gdT
chrX_24806097_24806597	gdT&Plasma
chrX_30577589_30578089	gdT&GC_B&NaiveB&MemoryB&Plasma&Macrophage&DC&Neutrophil
chrX_30910003_30910503	gdT&GC_B
chrX_30994597_30995097	gdT
chrX_30995241_30995741	gdT
chrX_38328218_38328718	gdT
chrX_39133944_39134444	gdT&NaiveB
chrX_39167699_39168199	gdT&Plasma
chrX_39336796_39337296	gdT&Plasma&Fibroblast&Endothelium
chrX_39440130_39440630	gdT&Plasma
chrX_39448622_39449122	gdT
chrX_39450487_39450987	gdT
chrX_39630000_39630500	gdT
chrX_39821263_39821763	gdT&Plasma&Fibroblast
chrX_39937396_39937896	gdT
chrX_40004782_40005282	gdT
chrX_40005297_40005797	gdT
chrX_40061703_40062203	gdT
chrX_40065616_40066116	gdT
chrX_40090251_40090751	gdT&Plasma&Fibroblast&Endothelium
chrX_40201489_40201989	gdT&NaiveB&Plasma
chrX_40646740_40647240	gdT&GC_B
chrX_41084290_41084790	gdT
chrX_41108553_41109053	gdT
chrX_41115505_41116005	gdT
chrX_41332243_41332743	gdT&GC_B&MemoryB&Plasma&Endothelium
chrX_41334760_41335260	gdT&DC
chrX_41341661_41342161	gdT
chrX_41691362_41691862	gdT&Neutrophil
chrX_41699745_41700245	gdT
chrX_41719546_41720046	gdT&NaiveB&MemoryB&Macrophage&Neutrophil
chrX_41730079_41730579	gdT&Neutrophil
chrX_41733856_41734356	gdT&GC_B&NaiveB&MemoryB&Plasma
chrX_42951667_42952167	gdT
chrX_42967583_42968083	gdT&Macrophage
chrX_43467193_43467693	gdT
chrX_44291405_44291905	gdT
chrX_44744722_44745222	gdT
chrX_44915305_44915805	gdT&Plasma&Macrophage
chrX_45767111_45767611	gdT&Macrophage
chrX_46461624_46462124	gdT&NaiveB&MemoryB&Plasma&Macrophage
chrX_46562213_46562713	gdT&GC_B&NaiveB&MemoryB&Plasma&Macrophage
chrX_46636114_46636614	gdT
chrX_47157127_47157627	gdT
chrX_47247245_47247745	gdT
chrX_47481850_47482350	gdT
chrX_47482367_47482867	gdT
chrX_47634837_47635337	gdT&NK
chrX_48487417_48487917	gdT&Macrophage&Fibroblast
chrX_48508652_48509152	gdT&MemoryB&Plasma
chrX_48509365_48509865	gdT&NaiveB
chrX_48648203_48648703	gdT
chrX_48684109_48684609	gdT&Macrophage&Neutrophil
chrX_48936408_48936908	gdT&MemoryB&Plasma
chrX_48940359_48940859	gdT&Plasma
chrX_49002295_49002795	gdT&MemoryB
chrX_49229953_49230453	gdT&Macrophage
chrX_49268524_49269024	gdT
chrX_49287564_49288064	gdT
chrX_51894893_51895393	gdT&GC_B&MemoryB&Plasma&Fibroblast
chrX_52934918_52935418	gdT&NaiveB&Macrophage
chrX_53000689_53001189	gdT
chrX_53082870_53083370	gdT
chrX_53083936_53084436	gdT&NaiveB&MemoryB
chrX_53124582_53125082	gdT
chrX_53263814_53264314	gdT
chrX_53421973_53422473	gdT&NaiveB
chrX_53683307_53683807	gdT
chrX_54640180_54640680	gdT
chrX_55160954_55161454	gdT&MemoryB&Endothelium
chrX_56565072_56565572	gdT
chrX_65673638_65674138	gdT&Macrophage
chrX_65687277_65687777	gdT
chrX_65688442_65688942	gdT&Plasma&Fibroblast
chrX_65695951_65696451	gdT
chrX_66017122_66017622	gdT&Neutrophil
chrX_66042656_66043156	gdT
chrX_66046838_66047338	gdT&NK&GC_B&NaiveB&MemoryB&Plasma&Macrophage
chrX_66142248_66142748	gdT
chrX_70451758_70452258	gdT
chrX_70470650_70471150	gdT&Macrophage&Neutrophil
chrX_71052643_71053143	gdT&GC_B
chrX_71254033_71254533	gdT
chrX_71492057_71492557	gdT&Plasma&Macrophage&Neutrophil
chrX_71492593_71493093	gdT
chrX_71532667_71533167	gdT
chrX_71535093_71535593	gdT
chrX_71616552_71617052	gdT&NK
chrX_72238852_72239352	gdT
chrX_72277045_72277545	gdT&MemoryB
chrX_72572867_72573367	gdT&Macrophage
chrX_73944739_73945239	gdT
chrX_74536999_74537499	gdT&Fibroblast
chrX_77530544_77531044	gdT
chrX_77622563_77623063	gdT
chrX_77899849_77900349	gdT
chrX_78101963_78102463	gdT
chrX_78123144_78123644	gdT
chrX_78653729_78654229	gdT&Fibroblast
chrX_78659298_78659798	gdT
chrX_78934247_78934747	gdT
chrX_79090160_79090660	gdT&Macrophage&Neutrophil
chrX_79097766_79098266	gdT
chrX_79176493_79176993	gdT&NaiveB
chrX_86002486_86002986	gdT&MemoryB&Plasma
chrX_86003802_86004302	gdT
chrX_87517418_87517918	gdT&Endothelium
chrX_94743496_94743996	gdT
chrX_96685203_96685703	gdT
chrX_97398099_97398599	gdT
chrX_101051409_101051909	gdT
chrX_101390672_101391172	gdT&Plasma&Macrophage
chrX_101429865_101430365	gdT&Fibroblast
chrX_101659066_101659566	gdT&Fibroblast
chrX_102624042_102624542	gdT
chrX_102745649_102746149	gdT
chrX_104679135_104679635	gdT
chrX_109619711_109620211	gdT
chrX_109856855_109857355	gdT
chrX_109958231_109958731	gdT&Neutrophil
chrX_109959536_109960036	gdT
chrX_110160415_110160915	gdT
chrX_118347084_118347584	gdT
chrX_118348105_118348605	gdT
chrX_118392686_118393186	gdT
chrX_118702657_118703157	gdT
chrX_118974328_118974828	gdT
chrX_119399683_119400183	gdT
chrX_119427024_119427524	gdT&NaiveB&MemoryB&Plasma&Macrophage
chrX_119679092_119679592	gdT
chrX_119726431_119726931	gdT
chrX_119729857_119730357	gdT&GC_B
chrX_119869712_119870212	gdT
chrX_119871521_119872021	gdT&Plasma
chrX_119943540_119944040	gdT&Macrophage
chrX_120559690_120560190	gdT&Plasma
chrX_123860417_123860917	gdT
chrX_123861030_123861530	gdT
chrX_129655798_129656298	gdT
chrX_130085619_130086119	gdT&Macrophage&Endothelium
chrX_130165593_130166093	gdT&Plasma&Endothelium
chrX_130173178_130173678	gdT&Plasma&Macrophage&Neutrophil&Fibroblast
chrX_130179014_130179514	gdT
chrX_131752340_131752840	gdT
chrX_131763701_131764201	gdT&Plasma
chrX_132750222_132750722	gdT&Macrophage
chrX_133401968_133402468	gdT&Fibroblast
chrX_134184877_134185377	gdT
chrX_134253891_134254391	gdT&GC_B
chrX_134990774_134991274	gdT&GC_B&Plasma&Macrophage&Fibroblast&Endothelium
chrX_135410802_135411302	gdT&Neutrophil
chrX_136268401_136268901	gdT&MemoryB
chrX_136497570_136498070	gdT&Plasma
chrX_136865761_136866261	gdT
chrX_136869356_136869856	gdT
chrX_139738519_139739019	gdT&Endothelium
chrX_141158020_141158520	gdT
chrX_147875792_147876292	gdT&Plasma
chrX_147912394_147912894	gdT&GC_B
chrX_149916691_149917191	gdT
chrX_150479774_150480274	gdT
chrX_150574631_150575131	gdT&Plasma&Macrophage
chrX_150693633_150694133	gdT&GC_B&NaiveB&MemoryB&Plasma
chrX_150697582_150698082	gdT
chrX_151488651_151489151	gdT
chrX_153032532_153033032	gdT&GC_B&MemoryB&Plasma&Macrophage
chrX_153381869_153382369	gdT&Fibroblast
chrX_153395501_153396001	gdT&Plasma
chrX_153396078_153396578	gdT
chrX_153400038_153400538	gdT&GC_B&MemoryB&Plasma
chrX_153411694_153412194	gdT&GC_B&Neutrophil
chrX_153460788_153461288	gdT
chrX_153875271_153875771	gdT
chrX_153885976_153886476	gdT&MemoryB
chrX_153944435_153944935	gdT&NaiveB&Macrophage&Neutrophil
chrX_154040371_154040871	gdT&Neutrophil
chrX_154096297_154096797	gdT&Plasma
chrX_154098130_154098630	gdT
chrX_154313162_154313662	gdT&Macrophage
chrX_154365974_154366474	gdT
chrX_154478028_154478528	gdT
chrX_154479315_154479815	gdT&MemoryB&Plasma
chrX_154713302_154713802	gdT&Fibroblast
chrX_154732621_154733121	gdT&Macrophage
chrX_155028173_155028673	gdT
chr1_9413769_9414269	NK&MemoryB&Fibroblast
chr1_10525064_10525564	NK
chr1_12266081_12266581	NK
chr1_15411627_15412127	NK&GC_B&NaiveB&MemoryB&Macrophage&DC&Neutrophil
chr1_15412210_15412710	NK
chr1_61459299_61459799	NK
chr1_67226535_67227035	NK
chr1_67294712_67295212	NK
chr1_84078349_84078849	NK&NaiveB&MemoryB&Plasma&Fibroblast
chr1_91125107_91125607	NK&Macrophage&Fibroblast
chr1_101338747_101339247	NK
chr1_108041675_108042175	NK&GC_B&NaiveB&MemoryB&Macrophage&DC
chr1_162152421_162152921	NK&Fibroblast
chr1_162296980_162297480	NK
chr1_175599159_175599659	NK&GC_B&NaiveB&MemoryB
chr1_212481022_212481522	NK&Macrophage
chr10_7243132_7243632	NK&Endothelium
chr10_62620556_62621056	NK&GC_B&Macrophage&DC&Neutrophil
chr10_69061341_69061841	NK&Macrophage&DC&Neutrophil&Endothelium
chr10_77873750_77874250	NK&GC_B&MemoryB&Plasma
chr10_77877402_77877902	NK&GC_B&NaiveB&MemoryB&Plasma
chr10_77877934_77878434	NK&GC_B&NaiveB&MemoryB&Plasma&Macrophage&DC&Fibroblast
chr10_79266552_79267052	NK&GC_B&MemoryB&Plasma&Macrophage&DC&Neutrophil&Endothelium&Glial
chr10_126041765_126042265	NK&GC_B&NaiveB&MemoryB&Plasma&Mast&Macrophage&DC&Neutrophil&Fibroblast&Endothelium
chr11_350310_350810	NK
chr11_3136511_3137011	NK&Neutrophil
chr11_3866159_3866659	NK&Neutrophil&Endothelium
chr11_9689138_9689638	NK&GC_B&NaiveB&MemoryB&Plasma&Macrophage&Endothelium
chr11_23569418_23569918	NK&ILCs&Plasma
chr11_24312381_24312881	NK
chr11_66069981_66070481	NK&NaiveB&Plasma&Macrophage&Endothelium
chr11_112179544_112180044	NK&NaiveB&MemoryB&Plasma&Macrophage&DC
chr11_121472235_121472735	NK
chr11_121483759_121484259	NK
chr11_121514413_121514913	NK
chr11_126332104_126332604	NK&Fibroblast
chr12_25859961_25860461	NK
chr12_52566946_52567446	NK
chr12_75511443_75511943	NK
chr12_109451010_109451510	NK
chr12_123750077_123750577	NK
chr12_125000020_125000520	NK
chr12_128763372_128763872	NK
chr12_128814633_128815133	NK
chr13_20773701_20774201	NK
chr13_50916720_50917220	NK&GC_B&NaiveB&MemoryB&Macrophage&Neutrophil&Endothelium
chr13_88622473_88622973	NK
chr13_109708109_109708609	NK
chr14_104768431_104768931	NK&Neutrophil
chr14_105290577_105291077	NK
chr15_67521394_67521894	NK&Plasma
chr15_69499392_69499892	NK
chr15_72272432_72272932	NK&DC&Neutrophil
chr15_98650910_98651410	NK&Plasma
chr16_21520239_21520739	NK
chr16_28146227_28146727	NK
chr16_66525758_66526258	NK&MemoryB&Plasma&Mast&Macrophage&DC&Neutrophil
chr16_66880744_66881244	NK&Plasma
chr16_67993183_67993683	NK&GC_B&MemoryB&Plasma&Neutrophil
chr16_72979954_72980454	NK
chr16_73037285_73037785	NK&Endothelium
chr16_77302711_77303211	NK
chr16_87702392_87702892	NK&GC_B&NaiveB&MemoryB&Plasma&Endothelium
chr17_14359199_14359699	NK&GC_B&NaiveB&MemoryB&Macrophage&DC
chr17_27346533_27347033	NK
chr17_27569196_27569696	NK
chr17_30974990_30975490	NK
chr17_41865222_41865722	NK
chr17_48472266_48472766	NK
chr17_60599848_60600348	NK&Endothelium
chr17_74521596_74522096	NK&Macrophage&DC&Neutrophil
chr17_81455374_81455874	NK
chr18_3246552_3247052	NK&NaiveB&Mast&Macrophage&Endothelium
chr18_5237820_5238320	NK&NaiveB
chr18_31634221_31634721	NK
chr18_31685721_31686221	NK
chr18_48948341_48948841	NK&Fibroblast
chr18_55589654_55590154	NK&GC_B&NaiveB&MemoryB&Plasma&Macrophage&DC&Neutrophil&Fibroblast&Endothelium
chr18_76415109_76415609	NK
chr18_79191867_79192367	NK
chr19_16076041_16076541	NK&Plasma&Fibroblast
chr19_16888599_16889099	NK&Plasma&Macrophage&Fibroblast&Endothelium
chr19_19039881_19040381	NK&GC_B&NaiveB&MemoryB
chr19_28501195_28501695	NK
chr19_51703992_51704492	NK&MemoryB&Neutrophil&Endothelium
chr19_52833443_52833943	NK
chr19_53103281_53103781	NK&NaiveB&Neutrophil&Endothelium
chr19_54532471_54532971	NK&Plasma
chr19_58059543_58060043	NK&NaiveB&Fibroblast&Endothelium
chr2_439492_439992	NK
chr2_20424798_20425298	NK&NaiveB&Plasma&Macrophage&Neutrophil&Fibroblast
chr2_74017151_74017651	NK
chr2_85684774_85685274	NK&Plasma
chr2_164977088_164977588	NK
chr2_195503167_195503667	NK
chr2_201119883_201120383	NK&Plasma&Neutrophil
chr2_201267557_201268057	NK&Plasma
chr20_8399966_8400466	NK&NaiveB&MemoryB&Plasma&Macrophage
chr20_10567946_10568446	NK
chr21_35051191_35051691	NK
chr21_46184479_46184979	NK&NaiveB&MemoryB&Plasma
chr22_20981443_20981943	NK&Plasma
chr22_20981997_20982497	NK&Plasma&Neutrophil
chr22_23857578_23858078	NK&GC_B&Plasma&Neutrophil
chr22_26586440_26586940	NK&Endothelium
chr22_27853438_27853938	NK&Fibroblast
chr22_30356681_30357181	NK
chr22_33553422_33553922	NK
chr22_37158857_37159357	NK
chr22_37994001_37994501	NK
chr22_42895108_42895608	NK&GC_B&NaiveB&MemoryB&Macrophage&DC&Neutrophil
chr22_48185581_48186081	NK&Endothelium
chr22_49868971_49869471	NK
chr3_4748578_4749078	NK&Macrophage&Neutrophil
chr3_14377652_14378152	NK&Macrophage&DC&Neutrophil
chr3_15450732_15451232	NK
chr3_15500024_15500524	NK&Fibroblast
chr3_18891628_18892128	NK&Neutrophil
chr3_28089467_28089967	NK
chr3_44969784_44970284	NK
chr3_57692867_57693367	NK
chr3_66353999_66354499	NK
chr3_103048277_103048777	NK&Macrophage&Endothelium
chr3_124651907_124652407	NK
chr3_125670890_125671390	NK
chr3_143247080_143247580	NK
chr4_1948904_1949404	NK
chr4_16238247_16238747	NK&Neutrophil
chr4_38139149_38139649	NK
chr4_40055886_40056386	NK&NaiveB&Plasma
chr4_152850276_152850776	NK&NaiveB&MemoryB&Macrophage&Neutrophil
chr4_155758657_155759157	NK&ILCs&NaiveB&Macrophage&DC&Neutrophil&Fibroblast&Endothelium&Glial
chr4_155953026_155953526	NK
chr4_183968896_183969396	NK
chr5_32241309_32241809	NK
chr5_107467496_107467996	NK
chr5_107469358_107469858	NK&Neutrophil
chr5_111584602_111585102	NK
chr5_151080340_151080840	NK&GC_B&Plasma
chr5_157030626_157031126	NK
chr5_179858651_179859151	NK
chr5_180126955_180127455	NK
chr6_37164502_37165002	NK
chr6_82247060_82247560	NK&Plasma
chr6_144197815_144198315	NK
chr6_161226323_161226823	NK
chr6_161241993_161242493	NK
chr6_161243205_161243705	NK
chr7_3107302_3107802	NK
chr7_3119413_3119913	NK
chr7_18189508_18190008	NK
chr7_23206028_23206528	NK&Macrophage&Neutrophil
chr7_33707352_33707852	NK
chr7_64463546_64464046	NK&NaiveB&Fibroblast&Endothelium
chr7_69412565_69413065	NK&Macrophage&Fibroblast
chr7_69824294_69824794	NK&GC_B&NaiveB&MemoryB&Macrophage&DC
chr7_105012494_105012994	NK&Neutrophil
chr8_40744846_40745346	NK&Mast&Fibroblast
chr8_47574237_47574737	NK&GC_B&Macrophage&DC
chr8_48008147_48008647	NK
chr8_51939295_51939795	NK&Plasma
chr8_58378182_58378682	NK&Plasma&Fibroblast
chr8_76454662_76455162	NK
chr8_83139548_83140048	NK&NaiveB&MemoryB
chr8_89974427_89974927	NK&Macrophage&Neutrophil
chr8_103152075_103152575	NK&NaiveB&Endothelium
chr8_103184550_103185050	NK&Fibroblast
chr8_141129778_141130278	NK&Plasma&Macrophage&DC&Neutrophil
chr9_5922073_5922573	NK
chr9_33137833_33138333	NK&GC_B&NaiveB&MemoryB
chr9_37304361_37304861	NK
chr9_81596997_81597497	NK&NaiveB&MemoryB&Endothelium
chr9_89525636_89526136	NK&Macrophage&DC&Neutrophil
chr9_90815305_90815805	NK&GC_B&NaiveB&MemoryB&Plasma&Mast&Macrophage&DC&Neutrophil
chr9_92764699_92765199	NK&NaiveB&Neutrophil&Endothelium
chr9_124625072_124625572	NK
chr9_127786450_127786950	NK&Plasma
chr9_136866143_136866643	NK
chrX_68498747_68499247	NK
chr1_52204732_52205232	ILCs&Neutrophil
chr11_35914822_35915322	ILCs
chr12_52506987_52507487	ILCs&Fibroblast
chr20_53993384_53993884	ILCs
chr3_45064707_45065207	ILCs&Mast&Macrophage&DC&Neutrophil&Fibroblast&Endothelium
chr4_47786953_47787453	ILCs&Plasma
chr5_124352260_124352760	ILCs
chr6_170209944_170210444	ILCs
chr1_865017_865517	GC_B&NaiveB
chr1_865545_866045	GC_B&NaiveB&MemoryB
chr1_1171721_1172221	GC_B&NaiveB&MemoryB
chr1_1328403_1328903	GC_B
chr1_1352756_1353256	GC_B
chr1_1374489_1374989	GC_B
chr1_1462166_1462666	GC_B&Plasma&Endothelium
chr1_1462830_1463330	GC_B&MemoryB&Plasma
chr1_1623130_1623630	GC_B
chr1_1747089_1747589	GC_B&NaiveB
chr1_1775539_1776039	GC_B&NaiveB&MemoryB&Plasma&Neutrophil
chr1_1776102_1776602	GC_B
chr1_1780953_1781453	GC_B&Neutrophil
chr1_1800948_1801448	GC_B&NaiveB
chr1_1833955_1834455	GC_B&NaiveB&MemoryB
chr1_1834459_1834959	GC_B
chr1_1842231_1842731	GC_B
chr1_1842770_1843270	GC_B&MemoryB&Plasma
chr1_1857046_1857546	GC_B&NaiveB&Macrophage&Neutrophil
chr1_1864641_1865141	GC_B&NaiveB&MemoryB
chr1_1895862_1896362	GC_B
chr1_1899163_1899663	GC_B&NaiveB&Macrophage
chr1_1907337_1907837	GC_B&MemoryB&Plasma
chr1_2028182_2028682	GC_B
chr1_2100423_2100923	GC_B&MemoryB
chr1_2111040_2111540	GC_B
chr1_2112393_2112893	GC_B&NaiveB&MemoryB&Plasma&Macrophage&DC
chr1_2379603_2380103	GC_B&NaiveB&MemoryB
chr1_2388045_2388545	GC_B&MemoryB&Plasma
chr1_2389645_2390145	GC_B
chr1_2494883_2495383	GC_B
chr1_2495415_2495915	GC_B&NaiveB&MemoryB
chr1_2497317_2497817	GC_B
chr1_2547899_2548399	GC_B&MemoryB&Plasma
chr1_2549339_2549839	GC_B&MemoryB&Plasma&Macrophage
chr1_2953831_2954331	GC_B&NaiveB&MemoryB
chr1_3652815_3653315	GC_B&Plasma
chr1_3655879_3656379	GC_B&MemoryB&Plasma
chr1_3656690_3657190	GC_B&Plasma
chr1_3660618_3661118	GC_B
chr1_3664597_3665097	GC_B&MemoryB&Plasma
chr1_3665324_3665824	GC_B&MemoryB&Plasma
chr1_3666181_3666681	GC_B&NaiveB&MemoryB&Plasma
chr1_3667234_3667734	GC_B&Plasma
chr1_3672658_3673158	GC_B&MemoryB&Plasma
chr1_3673196_3673696	GC_B&MemoryB&Plasma
chr1_3676979_3677479	GC_B&NaiveB&MemoryB&Plasma&Neutrophil
chr1_3677480_3677980	GC_B&NaiveB&MemoryB&Plasma&Macrophage&Neutrophil
chr1_3678168_3678668	GC_B&MemoryB&Macrophage&Neutrophil
chr1_3680606_3681106	GC_B
chr1_3704006_3704506	GC_B&MemoryB&Endothelium
chr1_3717972_3718472	GC_B&Plasma
chr1_3718688_3719188	GC_B
chr1_3746371_3746871	GC_B&MemoryB
chr1_3795786_3796286	GC_B
chr1_3908312_3908812	GC_B
chr1_3909838_3910338	GC_B&MemoryB
chr1_3910728_3911228	GC_B&MemoryB
chr1_3989852_3990352	GC_B
chr1_4006238_4006738	GC_B
chr1_4006758_4007258	GC_B&NaiveB&MemoryB
chr1_4007376_4007876	GC_B&NaiveB&MemoryB&Macrophage
chr1_4007978_4008478	GC_B&NaiveB&MemoryB
chr1_4013312_4013812	GC_B
chr1_4026949_4027449	GC_B&NaiveB&MemoryB
chr1_4027474_4027974	GC_B&NaiveB&MemoryB&Plasma
chr1_4029389_4029889	GC_B
chr1_4034408_4034908	GC_B
chr1_4044345_4044845	GC_B
chr1_4044877_4045377	GC_B&NaiveB&MemoryB
chr1_4046743_4047243	GC_B&NaiveB&MemoryB
chr1_4048000_4048500	GC_B&MemoryB
chr1_4049937_4050437	GC_B
chr1_4058686_4059186	GC_B
chr1_4309821_4310321	GC_B
chr1_4310858_4311358	GC_B
chr1_4630292_4630792	GC_B&Plasma
chr1_4796336_4796836	GC_B&MemoryB&Plasma
chr1_5954940_5955440	GC_B&NaiveB&MemoryB
chr1_6030811_6031311	GC_B&MemoryB
chr1_6209640_6210140	GC_B
chr1_6560282_6560782	GC_B&Fibroblast
chr1_6626991_6627491	GC_B
chr1_6743740_6744240	GC_B&Macrophage&DC&Neutrophil&Fibroblast&Endothelium
chr1_6768030_6768530	GC_B
chr1_6777764_6778264	GC_B&MemoryB
chr1_6782108_6782608	GC_B
chr1_6861312_6861812	GC_B&Macrophage
chr1_6931175_6931675	GC_B
chr1_6958355_6958855	GC_B
chr1_7993440_7993940	GC_B&MemoryB&Plasma
chr1_7994003_7994503	GC_B&Plasma&Macrophage
chr1_8366216_8366716	GC_B
chr1_8426915_8427415	GC_B&NaiveB&MemoryB&Plasma
chr1_8435700_8436200	GC_B
chr1_8457726_8458226	GC_B&NaiveB&MemoryB&Macrophage
chr1_8465584_8466084	GC_B&NaiveB&Macrophage&Neutrophil
chr1_8492773_8493273	GC_B&NaiveB
chr1_8494607_8495107	GC_B
chr1_8495878_8496378	GC_B&NaiveB
chr1_8509505_8510005	GC_B&NaiveB
chr1_8531098_8531598	GC_B&NaiveB&MemoryB
chr1_8533091_8533591	GC_B&NaiveB&MemoryB
chr1_8533849_8534349	GC_B&NaiveB
chr1_8629730_8630230	GC_B&NaiveB&MemoryB&Plasma&Macrophage
chr1_8643488_8643988	GC_B&Plasma
chr1_8666809_8667309	GC_B&NaiveB&MemoryB&Macrophage
chr1_8859318_8859818	GC_B&MemoryB
chr1_8879044_8879544	GC_B&MemoryB
chr1_9008227_9008727	GC_B&Plasma
chr1_9015564_9016064	GC_B&NaiveB&MemoryB&Plasma
chr1_9036619_9037119	GC_B&NaiveB&MemoryB
chr1_9037343_9037843	GC_B&NaiveB&MemoryB&Plasma
chr1_9040832_9041332	GC_B
chr1_9062783_9063283	GC_B
chr1_9076027_9076527	GC_B&NaiveB&MemoryB&Plasma
chr1_9076628_9077128	GC_B&NaiveB
chr1_9079737_9080237	GC_B&Plasma
chr1_9080298_9080798	GC_B&Plasma
chr1_9081442_9081942	GC_B
chr1_9122028_9122528	GC_B&MemoryB
chr1_9130057_9130557	GC_B&MemoryB&Fibroblast
chr1_9130629_9131129	GC_B&MemoryB
chr1_9135472_9135972	GC_B&MemoryB&Plasma&Macrophage&DC
chr1_9305384_9305884	GC_B&MemoryB
chr1_9344413_9344913	GC_B
chr1_9346566_9347066	GC_B
chr1_9362529_9363029	GC_B&NaiveB&MemoryB&Macrophage
chr1_9363030_9363530	GC_B&NaiveB
chr1_9406033_9406533	GC_B&NaiveB&MemoryB
chr1_9418898_9419398	GC_B
chr1_9419399_9419899	GC_B
chr1_9419940_9420440	GC_B
chr1_9424793_9425293	GC_B
chr1_9425617_9426117	GC_B&NaiveB&MemoryB&Macrophage
chr1_9455713_9456213	GC_B&Fibroblast
chr1_9495167_9495667	GC_B&MemoryB
chr1_9546584_9547084	GC_B
chr1_9558560_9559060	GC_B
chr1_9560048_9560548	GC_B&MemoryB&Plasma
chr1_9591261_9591761	GC_B&NaiveB&MemoryB&Macrophage
chr1_9626074_9626574	GC_B&NaiveB&MemoryB&Plasma&Macrophage
chr1_9656810_9657310	GC_B
chr1_9680774_9681274	GC_B&NaiveB&MemoryB
chr1_9820456_9820956	GC_B
chr1_9849522_9850022	GC_B&NaiveB&MemoryB
chr1_9850041_9850541	GC_B&NaiveB&MemoryB&Plasma&DC&Neutrophil
chr1_9850820_9851320	GC_B&NaiveB&MemoryB
chr1_9864094_9864594	GC_B&MemoryB
chr1_9950262_9950762	GC_B&NaiveB&MemoryB&Plasma&Macrophage&DC&Neutrophil
chr1_9950820_9951320	GC_B&NaiveB&MemoryB&Macrophage&DC&Neutrophil
chr1_9961092_9961592	GC_B&NaiveB&MemoryB&Plasma
chr1_10237125_10237625	GC_B
chr1_10473005_10473505	GC_B&Plasma
chr1_10555545_10556045	GC_B
chr1_11052727_11053227	GC_B&Plasma
chr1_11227344_11227844	GC_B&NaiveB&MemoryB&Plasma
chr1_11228589_11229089	GC_B
chr1_11229163_11229663	GC_B&MemoryB
chr1_11241594_11242094	GC_B&NaiveB&MemoryB
chr1_11375738_11376238	GC_B&NaiveB&MemoryB
chr1_11563443_11563943	GC_B&MemoryB
chr1_11680986_11681486	GC_B&MemoryB&Plasma&Neutrophil
chr1_11772355_11772855	GC_B&Macrophage
chr1_11786279_11786779	GC_B
chr1_11814769_11815269	GC_B&NaiveB&MemoryB&Macrophage&DC&Neutrophil
chr1_11815432_11815932	GC_B&NaiveB
chr1_11909904_11910404	GC_B&NaiveB&MemoryB&Plasma&Neutrophil
chr1_11914711_11915211	GC_B&MemoryB
chr1_11915346_11915846	GC_B
chr1_12029931_12030431	GC_B
chr1_12039741_12040241	GC_B&NaiveB&MemoryB
chr1_12040589_12041089	GC_B&NaiveB&MemoryB
chr1_12053268_12053768	GC_B
chr1_12056280_12056780	GC_B
chr1_12059563_12060063	GC_B
chr1_12078222_12078722	GC_B
chr1_12079487_12079987	GC_B&MemoryB&Plasma
chr1_12149151_12149651	GC_B&NaiveB&MemoryB
chr1_12151957_12152457	GC_B&NaiveB&MemoryB&Plasma&Macrophage
chr1_12210498_12210998	GC_B&NaiveB&MemoryB&Plasma
chr1_13642566_13643066	GC_B&NaiveB&MemoryB
chr1_13665637_13666137	GC_B&NaiveB&MemoryB
chr1_13666324_13666824	GC_B&MemoryB
chr1_13667216_13667716	GC_B&NaiveB&MemoryB
chr1_13667732_13668232	GC_B&NaiveB&MemoryB
chr1_13712944_13713444	GC_B&MemoryB&Plasma
chr1_13713479_13713979	GC_B&NaiveB&MemoryB
chr1_13725244_13725744	GC_B
chr1_13728098_13728598	GC_B&NaiveB&MemoryB
chr1_13729072_13729572	GC_B&MemoryB
chr1_13807108_13807608	GC_B
chr1_14254150_14254650	GC_B&MemoryB
chr1_15095436_15095936	GC_B&MemoryB
chr1_15515201_15515701	GC_B&NaiveB&MemoryB&Macrophage&DC
chr1_15564253_15564753	GC_B&NaiveB&MemoryB
chr1_15571730_15572230	GC_B&NaiveB&MemoryB&Plasma
chr1_15572243_15572743	GC_B&NaiveB&MemoryB
chr1_15584825_15585325	GC_B
chr1_15678504_15679004	GC_B&NaiveB
chr1_15681664_15682164	GC_B&NaiveB&MemoryB
chr1_15682226_15682726	GC_B&NaiveB&Macrophage
chr1_15684587_15685087	GC_B&Plasma&Macrophage&Neutrophil
chr1_15696868_15697368	GC_B&NaiveB&MemoryB&Plasma&Macrophage&DC
chr1_15830583_15831083	GC_B&NaiveB&MemoryB
chr1_15843056_15843556	GC_B
chr1_15843701_15844201	GC_B&NaiveB&MemoryB
chr1_15844322_15844822	GC_B&MemoryB
chr1_15844905_15845405	GC_B&Endothelium
chr1_15947923_15948423	GC_B&MemoryB&Plasma
chr1_15948518_15949018	GC_B&MemoryB&Plasma&Macrophage
chr1_15950302_15950802	GC_B&MemoryB&Plasma
chr1_15950838_15951338	GC_B&MemoryB
chr1_15974376_15974876	GC_B&MemoryB&Plasma
chr1_16014688_16015188	GC_B&MemoryB&Plasma
chr1_16204922_16205422	GC_B
chr1_16432962_16433462	GC_B&MemoryB&Macrophage&Endothelium
chr1_16442182_16442682	GC_B&Macrophage
chr1_16535092_16535592	GC_B&MemoryB&Neutrophil&Endothelium
chr1_16545719_16546219	GC_B&MemoryB&Plasma
chr1_16551793_16552293	GC_B&MemoryB
chr1_16678058_16678558	GC_B&Plasma&Macrophage&Neutrophil
chr1_16685779_16686279	GC_B&MemoryB&Plasma
chr1_16686342_16686842	GC_B
chr1_16692716_16693216	GC_B
chr1_16707174_16707674	GC_B&Neutrophil
chr1_16872568_16873068	GC_B&Neutrophil&Fibroblast
chr1_16905179_16905679	GC_B&MemoryB&Plasma&DC
chr1_16947440_16947940	GC_B
chr1_16978634_16979134	GC_B&Fibroblast
chr1_17120077_17120577	GC_B&MemoryB&Neutrophil
chr1_17128339_17128839	GC_B&NaiveB&MemoryB&Macrophage&DC&Neutrophil
chr1_17141268_17141768	GC_B&MemoryB&Macrophage&DC
chr1_17141840_17142340	GC_B&MemoryB&Macrophage&DC
chr1_17161258_17161758	GC_B&Macrophage
chr1_17206975_17207475	GC_B&NaiveB&MemoryB&Macrophage&DC
chr1_17432114_17432614	GC_B&NaiveB&MemoryB&Plasma&Macrophage&DC
chr1_17536277_17536777	GC_B&NaiveB&MemoryB&Plasma&Macrophage
chr1_17635686_17636186	GC_B&NaiveB&MemoryB&Macrophage&DC
chr1_17671753_17672253	GC_B&MemoryB
chr1_17958705_17959205	GC_B
chr1_17970696_17971196	GC_B&MemoryB
chr1_18019939_18020439	GC_B&MemoryB
chr1_18035126_18035626	GC_B
chr1_18036490_18036990	GC_B
chr1_18037631_18038131	GC_B&MemoryB
chr1_18041067_18041567	GC_B&NaiveB&MemoryB&Macrophage
chr1_18077634_18078134	GC_B
chr1_18110112_18110612	GC_B&Macrophage
chr1_18217324_18217824	GC_B&Macrophage
chr1_18869013_18869513	GC_B
chr1_18884063_18884563	GC_B&MemoryB
chr1_18907933_18908433	GC_B&NaiveB&MemoryB&Macrophage&Neutrophil&Endothelium
chr1_19209502_19210002	GC_B&MemoryB
chr1_19314116_19314616	GC_B&NaiveB&MemoryB&Macrophage&DC&Neutrophil
chr1_19314859_19315359	GC_B
chr1_19315498_19315998	GC_B&NaiveB&MemoryB&Plasma&Macrophage&DC&Neutrophil
chr1_19316054_19316554	GC_B&MemoryB
chr1_19393004_19393504	GC_B&NaiveB&MemoryB
chr1_19411518_19412018	GC_B&NaiveB&MemoryB&Plasma
chr1_19505666_19506166	GC_B&NaiveB&MemoryB&Macrophage&DC&Neutrophil
chr1_19580837_19581337	GC_B&Macrophage
chr1_19698155_19698655	GC_B&MemoryB
chr1_19764686_19765186	GC_B&MemoryB&Plasma
chr1_20059814_20060314	GC_B&NaiveB&MemoryB&Macrophage
chr1_20073227_20073727	GC_B&NaiveB
chr1_20078200_20078700	GC_B&NaiveB&MemoryB&Plasma
chr1_20080974_20081474	GC_B&NaiveB&MemoryB&Plasma&Macrophage&DC
chr1_20119362_20119862	GC_B&NaiveB&MemoryB
chr1_20170854_20171354	GC_B
chr1_20171480_20171980	GC_B&NaiveB&MemoryB&Macrophage&DC
chr1_20380976_20381476	GC_B&MemoryB
chr1_20383603_20384103	GC_B
chr1_20404369_20404869	GC_B&MemoryB
chr1_20406198_20406698	GC_B&MemoryB
chr1_20507304_20507804	GC_B&Plasma
chr1_20633739_20634239	GC_B&NaiveB
chr1_21270131_21270631	GC_B&MemoryB&Plasma
chr1_21284741_21285241	GC_B&NaiveB&MemoryB&Macrophage&DC&Neutrophil
chr1_21290601_21291101	GC_B&NaiveB&MemoryB&Plasma
chr1_21325092_21325592	GC_B&NaiveB&MemoryB&DC&Neutrophil
chr1_21336375_21336875	GC_B&MemoryB&Plasma
chr1_21337439_21337939	GC_B&MemoryB&Neutrophil&Fibroblast
chr1_21488126_21488626	GC_B&NaiveB
chr1_21488658_21489158	GC_B
chr1_21508957_21509457	GC_B&NaiveB&MemoryB&Fibroblast&Endothelium
chr1_21513615_21514115	GC_B&MemoryB
chr1_21514166_21514666	GC_B&NaiveB&MemoryB
chr1_21516253_21516753	GC_B
chr1_21517942_21518442	GC_B&NaiveB&MemoryB
chr1_21519026_21519526	GC_B&NaiveB&MemoryB
chr1_21520872_21521372	GC_B&MemoryB
chr1_21524801_21525301	GC_B&NaiveB&MemoryB&Macrophage&Neutrophil&Fibroblast&Endothelium
chr1_21761992_21762492	GC_B&NaiveB&MemoryB&Plasma
chr1_21762666_21763166	GC_B
chr1_21779744_21780244	GC_B&MemoryB&Plasma
chr1_21781434_21781934	GC_B&Plasma
chr1_21814386_21814886	GC_B&NaiveB&MemoryB&Plasma&DC
chr1_22118873_22119373	GC_B&Plasma
chr1_22431907_22432407	GC_B
chr1_22859701_22860201	GC_B
chr1_23032638_23033138	GC_B
chr1_23480578_23481078	GC_B&MemoryB&Plasma
chr1_23481161_23481661	GC_B
chr1_23525702_23526202	GC_B&Plasma
chr1_23528684_23529184	GC_B&Plasma
chr1_23540329_23540829	GC_B
chr1_23567189_23567689	GC_B&NaiveB&MemoryB&Macrophage
chr1_23574047_23574547	GC_B&NaiveB
chr1_23574614_23575114	GC_B&MemoryB
chr1_23575151_23575651	GC_B
chr1_23589408_23589908	GC_B
chr1_23593469_23593969	GC_B&Plasma
chr1_23594861_23595361	GC_B&NaiveB&MemoryB&Macrophage
chr1_23611920_23612420	GC_B&NaiveB&MemoryB&Plasma
chr1_23625421_23625921	GC_B&NaiveB
chr1_23628819_23629319	GC_B&NaiveB&MemoryB
chr1_23647770_23648270	GC_B
chr1_23648487_23648987	GC_B
chr1_23652908_23653408	GC_B
chr1_23664800_23665300	GC_B
chr1_23720168_23720668	GC_B&MemoryB&Plasma
chr1_23722606_23723106	GC_B&NaiveB&MemoryB
chr1_23723639_23724139	GC_B&NaiveB&MemoryB&Macrophage
chr1_23728489_23728989	GC_B&NaiveB&MemoryB&Macrophage
chr1_23751186_23751686	GC_B
chr1_23838405_23838905	GC_B&MemoryB
chr1_23888038_23888538	GC_B&NaiveB&MemoryB&Neutrophil
chr1_23889000_23889500	GC_B&NaiveB&MemoryB&Plasma
chr1_23899453_23899953	GC_B
chr1_23904636_23905136	GC_B&Neutrophil
chr1_23906671_23907171	GC_B&MemoryB
chr1_23909358_23909858	GC_B&MemoryB&Macrophage&Neutrophil
chr1_23910766_23911266	GC_B&MemoryB&Neutrophil
chr1_23912462_23912962	GC_B&MemoryB
chr1_23913161_23913661	GC_B&NaiveB&MemoryB&Neutrophil
chr1_23931094_23931594	GC_B&NaiveB&MemoryB&Macrophage&Neutrophil
chr1_23931686_23932186	GC_B&MemoryB&Fibroblast
chr1_23943007_23943507	GC_B
chr1_23955117_23955617	GC_B&NaiveB&Macrophage
chr1_23958228_23958728	GC_B&MemoryB
chr1_23964463_23964963	GC_B&Plasma&Fibroblast
chr1_23973952_23974452	GC_B
chr1_24069155_24069655	GC_B
chr1_24187680_24188180	GC_B
chr1_24189467_24189967	GC_B&NaiveB&MemoryB&Plasma
chr1_24190088_24190588	GC_B&NaiveB&MemoryB&Plasma&Macrophage&DC&Neutrophil
chr1_24190821_24191321	GC_B&NaiveB&MemoryB&Plasma
chr1_24202743_24203243	GC_B&MemoryB&Plasma
chr1_24203406_24203906	GC_B&Plasma
chr1_24204014_24204514	GC_B&Plasma
chr1_24226699_24227199	GC_B&Plasma
chr1_24228246_24228746	GC_B&Plasma
chr1_24233087_24233587	GC_B
chr1_24248857_24249357	GC_B&Neutrophil
chr1_24341219_24341719	GC_B
chr1_24372969_24373469	GC_B&NaiveB&MemoryB
chr1_24385128_24385628	GC_B
chr1_24392939_24393439	GC_B&MemoryB&Plasma
chr1_24539491_24539991	GC_B&MemoryB&Plasma
chr1_24695351_24695851	GC_B&NaiveB&Neutrophil&Endothelium
chr1_24708886_24709386	GC_B&MemoryB&Macrophage&DC
chr1_24733221_24733721	GC_B&NaiveB&MemoryB&Plasma&Macrophage&DC&Neutrophil
chr1_24733803_24734303	GC_B
chr1_24734521_24735021	GC_B
chr1_24735856_24736356	GC_B&Fibroblast&Endothelium
chr1_24737338_24737838	GC_B&NaiveB
chr1_24744885_24745385	GC_B&MemoryB&Neutrophil&Fibroblast
chr1_24746527_24747027	GC_B&MemoryB&Plasma&Fibroblast
chr1_24747224_24747724	GC_B&Plasma&Endothelium
chr1_24748351_24748851	GC_B&NaiveB&MemoryB&Plasma
chr1_24749276_24749776	GC_B&NaiveB&MemoryB&Plasma
chr1_24762306_24762806	GC_B&NaiveB&Macrophage&Neutrophil
chr1_24820099_24820599	GC_B&NaiveB
chr1_24953036_24953536	GC_B&MemoryB&Plasma
chr1_24956984_24957484	GC_B&NaiveB&MemoryB&Macrophage&DC&Neutrophil
chr1_25018845_25019345	GC_B&NaiveB&MemoryB
chr1_25019375_25019875	GC_B&MemoryB&Plasma
chr1_25046098_25046598	GC_B&NaiveB&MemoryB
chr1_25145670_25146170	GC_B&NaiveB&MemoryB
chr1_25148615_25149115	GC_B&Macrophage
chr1_25215443_25215943	GC_B
chr1_25215996_25216496	GC_B
chr1_25402917_25403417	GC_B
chr1_25472493_25472993	GC_B&MemoryB&Plasma
chr1_25572683_25573183	GC_B
chr1_25580771_25581271	GC_B&Macrophage&Endothelium
chr1_25585034_25585534	GC_B&NaiveB&MemoryB
chr1_25809495_25809995	GC_B&MemoryB&Plasma&Macrophage
chr1_26255784_26256284	GC_B
chr1_26259014_26259514	GC_B&Macrophage&DC
chr1_26289097_26289597	GC_B&NaiveB&MemoryB&Macrophage&Neutrophil
chr1_26290526_26291026	GC_B&MemoryB&Macrophage&DC&Neutrophil
chr1_26315887_26316387	GC_B&NaiveB&MemoryB
chr1_26317094_26317594	GC_B&NaiveB&MemoryB&Macrophage
chr1_26472169_26472669	GC_B&MemoryB&Macrophage
chr1_26540315_26540815	GC_B&MemoryB&Plasma
chr1_26543049_26543549	GC_B&NaiveB&MemoryB&Macrophage&Neutrophil
chr1_26543954_26544454	GC_B&MemoryB&Neutrophil
chr1_26618473_26618973	GC_B&NaiveB&MemoryB
chr1_26627897_26628397	GC_B&NaiveB&MemoryB&Macrophage&Neutrophil
chr1_26632556_26633056	GC_B
chr1_26633101_26633601	GC_B&NaiveB&MemoryB&Plasma
chr1_26786110_26786610	GC_B&NaiveB&Macrophage&Endothelium
chr1_26889389_26889889	GC_B
chr1_26932492_26932992	GC_B&NaiveB&MemoryB&Macrophage&DC
chr1_27001770_27002270	GC_B&NaiveB&MemoryB&Macrophage&DC&Neutrophil&Glial
chr1_27067709_27068209	GC_B&Macrophage
chr1_27106468_27106968	GC_B&NaiveB&MemoryB&Macrophage&DC
chr1_27250321_27250821	GC_B&NaiveB&MemoryB
chr1_27252009_27252509	GC_B&MemoryB
chr1_27252588_27253088	GC_B&NaiveB&MemoryB
chr1_27253517_27254017	GC_B&NaiveB
chr1_27340250_27340750	GC_B&NaiveB&MemoryB
chr1_27355465_27355965	GC_B&NaiveB
chr1_27369682_27370182	GC_B&NaiveB&MemoryB&Macrophage&Neutrophil
chr1_27392790_27393290	GC_B&MemoryB
chr1_27435766_27436266	GC_B&NaiveB&MemoryB&Macrophage&DC&Neutrophil
chr1_27438655_27439155	GC_B&Plasma&Macrophage
chr1_27442553_27443053	GC_B&MemoryB&Plasma
chr1_27445118_27445618	GC_B&MemoryB&Plasma
chr1_27478100_27478600	GC_B&NaiveB&MemoryB
chr1_27481895_27482395	GC_B&Plasma
chr1_27483292_27483792	GC_B
chr1_27496704_27497204	GC_B
chr1_27499955_27500455	GC_B&Plasma
chr1_27556026_27556526	GC_B&NaiveB&Fibroblast&Endothelium
chr1_27630723_27631223	GC_B&MemoryB&Plasma&Macrophage&Fibroblast&Endothelium
chr1_27631466_27631966	GC_B&NaiveB&MemoryB&Plasma&Macrophage&DC&Neutrophil&Endothelium
chr1_27636119_27636619	GC_B&NaiveB&MemoryB&Macrophage
chr1_27726056_27726556	GC_B
chr1_27772276_27772776	GC_B&NaiveB&MemoryB&Macrophage
chr1_27890337_27890837	GC_B&MemoryB&Plasma&Macrophage
chr1_27890893_27891393	GC_B&MemoryB&Plasma&Macrophage&Neutrophil
chr1_27891466_27891966	GC_B&NaiveB&MemoryB&Plasma&Macrophage&DC&Neutrophil
chr1_28059192_28059692	GC_B
chr1_28061432_28061932	GC_B
chr1_28070020_28070520	GC_B&Plasma
chr1_28072214_28072714	GC_B
chr1_28076344_28076844	GC_B
chr1_28086081_28086581	GC_B
chr1_28089015_28089515	GC_B
chr1_28089672_28090172	GC_B
chr1_28115164_28115664	GC_B&Macrophage&DC&Neutrophil
chr1_28127571_28128071	GC_B&NaiveB&MemoryB&Macrophage&DC&Neutrophil
chr1_28132719_28133219	GC_B&Macrophage&Neutrophil
chr1_28134749_28135249	GC_B
chr1_28138537_28139037	GC_B
chr1_28144443_28144943	GC_B&MemoryB&Macrophage
chr1_28145402_28145902	GC_B
chr1_28147992_28148492	GC_B&MemoryB&Plasma
chr1_28171766_28172266	GC_B&NaiveB
chr1_28174578_28175078	GC_B&Macrophage&Neutrophil
chr1_28175246_28175746	GC_B&MemoryB&Plasma&Macrophage&Neutrophil
chr1_28175916_28176416	GC_B&NaiveB&MemoryB&Macrophage&Neutrophil
chr1_28176471_28176971	GC_B&NaiveB&MemoryB&Macrophage&Neutrophil
chr1_28177119_28177619	GC_B&NaiveB&MemoryB
chr1_28183293_28183793	GC_B
chr1_28240365_28240865	GC_B
chr1_28244795_28245295	GC_B&Plasma
chr1_28504580_28505080	GC_B&MemoryB&Plasma
chr1_28586882_28587382	GC_B&NaiveB&Macrophage
chr1_28736592_28737092	GC_B&NaiveB
chr1_28785675_28786175	GC_B&NaiveB&MemoryB
chr1_28893670_28894170	GC_B
chr1_28927648_28928148	GC_B&NaiveB&MemoryB&Plasma
chr1_29121124_29121624	GC_B
chr1_30719647_30720147	GC_B&NaiveB
chr1_30729293_30729793	GC_B&NaiveB
chr1_30730156_30730656	GC_B&NaiveB&MemoryB&Macrophage&Neutrophil
chr1_30730905_30731405	GC_B&NaiveB
chr1_30731590_30732090	GC_B&NaiveB&Neutrophil
chr1_30732151_30732651	GC_B&NaiveB&MemoryB&Macrophage&Neutrophil
chr1_30732711_30733211	GC_B&NaiveB&MemoryB&Neutrophil
chr1_30735749_30736249	GC_B
chr1_30741100_30741600	GC_B&NaiveB&Macrophage&DC&Neutrophil
chr1_30750727_30751227	GC_B&NaiveB&MemoryB
chr1_30751537_30752037	GC_B&NaiveB&MemoryB&Macrophage
chr1_30752173_30752673	GC_B&NaiveB&Macrophage
chr1_30753100_30753600	GC_B&NaiveB&MemoryB&Macrophage
chr1_30754600_30755100	GC_B&NaiveB&MemoryB&Neutrophil
chr1_30755135_30755635	GC_B&NaiveB&MemoryB&Macrophage&Neutrophil
chr1_30761392_30761892	GC_B&NaiveB&MemoryB&Neutrophil
chr1_30765343_30765843	GC_B
chr1_30780355_30780855	GC_B&NaiveB&MemoryB&Macrophage
chr1_30813633_30814133	GC_B
chr1_30881348_30881848	GC_B&MemoryB
chr1_30898463_30898963	GC_B
chr1_30933180_30933680	GC_B&MemoryB
chr1_30962735_30963235	GC_B
chr1_30969828_30970328	GC_B
chr1_31028038_31028538	GC_B&NaiveB&MemoryB&Macrophage&DC&Endothelium
chr1_31032227_31032727	GC_B&NaiveB&MemoryB
chr1_31241266_31241766	GC_B&NaiveB
chr1_31348419_31348919	GC_B&MemoryB
chr1_31423419_31423919	GC_B&NaiveB&MemoryB&Plasma
chr1_31435535_31436035	GC_B
chr1_31439541_31440041	GC_B
chr1_31440158_31440658	GC_B
chr1_31505859_31506359	GC_B&Plasma&Macrophage
chr1_31571273_31571773	GC_B
chr1_31605779_31606279	GC_B&NaiveB&MemoryB&Plasma&Macrophage&DC
chr1_31624291_31624791	GC_B&Macrophage&DC
chr1_31687508_31688008	GC_B&MemoryB
chr1_31744427_31744927	GC_B&MemoryB&Plasma
chr1_31784844_31785344	GC_B&NaiveB&MemoryB
chr1_31787889_31788389	GC_B&MemoryB&Plasma&Macrophage&Neutrophil
chr1_31879878_31880378	GC_B&Plasma
chr1_31880530_31881030	GC_B
chr1_31886823_31887323	GC_B&Macrophage
chr1_31901866_31902366	GC_B&MemoryB&Plasma
chr1_31910926_31911426	GC_B&Neutrophil
chr1_31980779_31981279	GC_B&MemoryB&Plasma&Macrophage
chr1_32111180_32111680	GC_B&NaiveB&MemoryB&Neutrophil
chr1_32251966_32252466	GC_B&Macrophage&Endothelium
chr1_32317462_32317962	GC_B
chr1_32337288_32337788	GC_B&NaiveB&MemoryB&Plasma&Macrophage&DC&Neutrophil
chr1_32432006_32432506	GC_B&NaiveB
chr1_32470954_32471454	GC_B
chr1_32628004_32628504	GC_B&MemoryB&Plasma
chr1_32647671_32648171	GC_B
chr1_32650350_32650850	GC_B
chr1_32661400_32661900	GC_B&MemoryB
chr1_32698540_32699040	GC_B&MemoryB&Plasma
chr1_32819712_32820212	GC_B&MemoryB
chr1_32822372_32822872	GC_B&NaiveB&MemoryB&Macrophage
chr1_32872577_32873077	GC_B&NaiveB&MemoryB
chr1_32950457_32950957	GC_B&MemoryB
chr1_32956163_32956663	GC_B
chr1_32958356_32958856	GC_B&MemoryB
chr1_32958994_32959494	GC_B&Macrophage
chr1_32960072_32960572	GC_B&Macrophage
chr1_32960732_32961232	GC_B&Macrophage
chr1_32979745_32980245	GC_B&Plasma
chr1_32980530_32981030	GC_B&Macrophage
chr1_32993071_32993571	GC_B&NaiveB&MemoryB&Macrophage&Neutrophil
chr1_33119786_33120286	GC_B&MemoryB
chr1_33120367_33120867	GC_B&MemoryB
chr1_33460844_33461344	GC_B&NaiveB&MemoryB&Plasma&Macrophage&DC
chr1_33902806_33903306	GC_B&MemoryB&Plasma
chr1_33905839_33906339	GC_B
chr1_34002753_34003253	GC_B&Plasma
chr1_34013916_34014416	GC_B
chr1_34017831_34018331	GC_B
chr1_34057659_34058159	GC_B
chr1_34111277_34111777	GC_B
chr1_34111869_34112369	GC_B
chr1_34113144_34113644	GC_B
chr1_34113804_34114304	GC_B
chr1_34140035_34140535	GC_B&Macrophage
chr1_34916970_34917470	GC_B
chr1_34919080_34919580	GC_B&NaiveB&MemoryB&Macrophage
chr1_34928835_34929335	GC_B&NaiveB&MemoryB&Plasma
chr1_34929972_34930472	GC_B&NaiveB
chr1_34980593_34981093	GC_B&MemoryB
chr1_35048932_35049432	GC_B&Plasma
chr1_35174468_35174968	GC_B
chr1_35202034_35202534	GC_B&NaiveB&MemoryB&Plasma&Macrophage
chr1_35220919_35221419	GC_B&Macrophage
chr1_35364713_35365213	GC_B&Macrophage
chr1_35564571_35565071	GC_B
chr1_35769812_35770312	GC_B&Fibroblast&Endothelium
chr1_35797366_35797866	GC_B&NaiveB&Macrophage
chr1_35797882_35798382	GC_B&NaiveB&MemoryB&Macrophage
chr1_35894097_35894597	GC_B&NaiveB&MemoryB&Macrophage&DC&Neutrophil
chr1_35924764_35925264	GC_B&MemoryB
chr1_36023289_36023789	GC_B&Plasma
chr1_36123225_36123725	GC_B&NaiveB&MemoryB&Macrophage&DC
chr1_36175128_36175628	GC_B&Plasma
chr1_36195410_36195910	GC_B&MemoryB&Plasma
chr1_36223926_36224426	GC_B
chr1_36224443_36224943	GC_B
chr1_36232604_36233104	GC_B&NaiveB&MemoryB
chr1_36254329_36254829	GC_B
chr1_36256394_36256894	GC_B
chr1_36256908_36257408	GC_B&NaiveB
chr1_36285383_36285883	GC_B&Plasma
chr1_36313635_36314135	GC_B&MemoryB
chr1_36320322_36320822	GC_B&NaiveB&MemoryB&Macrophage
chr1_36387874_36388374	GC_B
chr1_36389658_36390158	GC_B&NaiveB&Macrophage
chr1_36390386_36390886	GC_B&NaiveB&MemoryB
chr1_36391205_36391705	GC_B&MemoryB&Macrophage&DC
chr1_36391724_36392224	GC_B
chr1_36464188_36464688	GC_B&NaiveB
chr1_36474090_36474590	GC_B
chr1_36485923_36486423	GC_B&NaiveB&MemoryB&Macrophage&DC
chr1_36486546_36487046	GC_B&MemoryB&Macrophage&DC&Neutrophil
chr1_36553759_36554259	GC_B&Macrophage
chr1_36609190_36609690	GC_B
chr1_37094250_37094750	GC_B&MemoryB&Plasma
chr1_37288822_37289322	GC_B&NaiveB&MemoryB&Plasma
chr1_37293493_37293993	GC_B&MemoryB&Plasma
chr1_37689472_37689972	GC_B&MemoryB&Macrophage
chr1_37777085_37777585	GC_B
chr1_37919245_37919745	GC_B
chr1_37920467_37920967	GC_B&Neutrophil
chr1_37925267_37925767	GC_B&NaiveB
chr1_37935914_37936414	GC_B&MemoryB
chr1_37951053_37951553	GC_B&Macrophage
chr1_38040444_38040944	GC_B
chr1_38045291_38045791	GC_B&NaiveB&MemoryB
chr1_38046006_38046506	GC_B&Plasma
chr1_38046777_38047277	GC_B&MemoryB&Plasma&Fibroblast
chr1_38050732_38051232	GC_B
chr1_38052332_38052832	GC_B&MemoryB
chr1_38052997_38053497	GC_B&MemoryB
chr1_38061987_38062487	GC_B
chr1_38068163_38068663	GC_B
chr1_38106642_38107142	GC_B
chr1_38129420_38129920	GC_B
chr1_38134252_38134752	GC_B
chr1_38151368_38151868	GC_B
chr1_38153391_38153891	GC_B
chr1_38154071_38154571	GC_B
chr1_38172951_38173451	GC_B&NaiveB&DC
chr1_38173765_38174265	GC_B&MemoryB&DC
chr1_38209168_38209668	GC_B
chr1_38312378_38312878	GC_B
chr1_38376871_38377371	GC_B
chr1_38474718_38475218	GC_B&NaiveB&MemoryB&Plasma
chr1_38475229_38475729	GC_B&NaiveB&MemoryB&Plasma
chr1_38475777_38476277	GC_B&NaiveB&MemoryB&Plasma
chr1_38489721_38490221	GC_B&Plasma
chr1_38498624_38499124	GC_B&NaiveB&MemoryB&Plasma
chr1_38500252_38500752	GC_B
chr1_38502767_38503267	GC_B
chr1_38818074_38818574	GC_B&Endothelium
chr1_38848018_38848518	GC_B&NaiveB&MemoryB&Macrophage&DC&Neutrophil
chr1_39047816_39048316	GC_B
chr1_39102676_39103176	GC_B&NaiveB&MemoryB&Macrophage&DC
chr1_39197344_39197844	GC_B&Macrophage
chr1_39269128_39269628	GC_B&NaiveB&MemoryB&Plasma
chr1_39269629_39270129	GC_B&NaiveB&MemoryB&Plasma
chr1_39354537_39355037	GC_B&Macrophage
chr1_39410820_39411320	GC_B&Plasma&Fibroblast
chr1_39609535_39610035	GC_B&Plasma
chr1_39663484_39663984	GC_B
chr1_39727506_39728006	GC_B&Plasma
chr1_39876073_39876573	GC_B&MemoryB&Macrophage&DC
chr1_39926192_39926692	GC_B&NaiveB&MemoryB&Macrophage
chr1_39946140_39946640	GC_B&MemoryB
chr1_39960833_39961333	GC_B&NaiveB&MemoryB&Macrophage
chr1_40000909_40001409	GC_B
chr1_40001640_40002140	GC_B
chr1_40003631_40004131	GC_B&Plasma
chr1_40007262_40007762	GC_B
chr1_40023491_40023991	GC_B&NaiveB&MemoryB
chr1_40039198_40039698	GC_B&NaiveB&MemoryB
chr1_40064744_40065244	GC_B&NaiveB&MemoryB&Plasma&Macrophage&Neutrophil
chr1_40152987_40153487	GC_B&NaiveB&MemoryB&Plasma
chr1_40153499_40153999	GC_B&NaiveB&MemoryB&Plasma&Neutrophil
chr1_40313523_40314023	GC_B&NaiveB&MemoryB
chr1_40344527_40345027	GC_B&NaiveB&Macrophage&DC
chr1_40363677_40364177	GC_B&NaiveB&MemoryB&Plasma
chr1_40382534_40383034	GC_B
chr1_40386315_40386815	GC_B&NaiveB&Macrophage
chr1_40390945_40391445	GC_B&MemoryB
chr1_40391637_40392137	GC_B&NaiveB&MemoryB&Plasma
chr1_40392161_40392661	GC_B&Fibroblast
chr1_40396381_40396881	GC_B&MemoryB&Macrophage&Neutrophil
chr1_40397092_40397592	GC_B&NaiveB&MemoryB&Macrophage
chr1_40400318_40400818	GC_B&NaiveB&MemoryB&Plasma
chr1_40400845_40401345	GC_B&NaiveB&MemoryB
chr1_40401396_40401896	GC_B&NaiveB&MemoryB&Macrophage
chr1_40438345_40438845	GC_B&NaiveB&MemoryB
chr1_40532802_40533302	GC_B&NaiveB
chr1_40691375_40691875	GC_B&Macrophage
chr1_40699690_40700190	GC_B&MemoryB&Plasma
chr1_40701392_40701892	GC_B
chr1_40711745_40712245	GC_B&NaiveB&MemoryB
chr1_40722573_40723073	GC_B&MemoryB
chr1_40808944_40809444	GC_B&MemoryB&Macrophage&Neutrophil
chr1_40809448_40809948	GC_B&MemoryB&Macrophage&DC&Neutrophil
chr1_41242504_41243004	GC_B
chr1_41516604_41517104	GC_B&Endothelium
chr1_41518451_41518951	GC_B&NaiveB
chr1_41537148_41537648	GC_B&NaiveB
chr1_41574822_41575322	GC_B&Macrophage&Fibroblast
chr1_41623256_41623756	GC_B&MemoryB&Fibroblast
chr1_41629479_41629979	GC_B
chr1_41637387_41637887	GC_B&NaiveB&MemoryB
chr1_41638495_41638995	GC_B
chr1_41640098_41640598	GC_B&Fibroblast
chr1_41641403_41641903	GC_B&NaiveB&MemoryB
chr1_41642866_41643366	GC_B
chr1_41645005_41645505	GC_B&MemoryB
chr1_41658273_41658773	GC_B&NaiveB&MemoryB&Macrophage&DC&Neutrophil
chr1_41662772_41663272	GC_B&NaiveB&MemoryB&Macrophage&Fibroblast&Endothelium
chr1_41666724_41667224	GC_B&MemoryB
chr1_41708304_41708804	GC_B&Macrophage
chr1_41720979_41721479	GC_B&MemoryB&Plasma&Macrophage
chr1_41726810_41727310	GC_B&NaiveB&MemoryB&Plasma&Macrophage
chr1_41727372_41727872	GC_B&NaiveB&MemoryB&Plasma&Macrophage&DC&Neutrophil
chr1_41727962_41728462	GC_B&NaiveB&MemoryB&Macrophage
chr1_41728668_41729168	GC_B&NaiveB&MemoryB&Plasma&Macrophage&DC
chr1_41738396_41738896	GC_B&Macrophage&Fibroblast&Endothelium
chr1_41738997_41739497	GC_B&MemoryB&Plasma&Macrophage&DC&Neutrophil&Fibroblast&Endothelium
chr1_41741223_41741723	GC_B&Macrophage&Neutrophil
chr1_41745024_41745524	GC_B&NaiveB&MemoryB&Neutrophil
chr1_41749945_41750445	GC_B
chr1_41750485_41750985	GC_B&NaiveB&MemoryB
chr1_41751911_41752411	GC_B&NaiveB&MemoryB&Plasma&Macrophage&DC&Neutrophil
chr1_41765048_41765548	GC_B&Macrophage&DC&Neutrophil&Fibroblast
chr1_41768438_41768938	GC_B&NaiveB&Macrophage&DC&Neutrophil
chr1_41800203_41800703	GC_B&NaiveB&Fibroblast
chr1_41804141_41804641	GC_B
chr1_41811887_41812387	GC_B&Fibroblast
chr1_41868465_41868965	GC_B&NaiveB&MemoryB&Plasma
chr1_42838439_42838939	GC_B&MemoryB&Macrophage
chr1_42924103_42924603	GC_B&MemoryB&Plasma&Fibroblast
chr1_42925455_42925955	GC_B
chr1_42935192_42935692	GC_B&NaiveB&MemoryB&Plasma
chr1_42942443_42942943	GC_B&NaiveB&MemoryB
chr1_42953666_42954166	GC_B&MemoryB
chr1_43072721_43073221	GC_B&NaiveB&MemoryB
chr1_43238799_43239299	GC_B&NaiveB&MemoryB&Endothelium
chr1_43239464_43239964	GC_B&NaiveB&MemoryB&Plasma&Macrophage
chr1_43305427_43305927	GC_B
chr1_43653818_43654318	GC_B&Plasma
chr1_43704678_43705178	GC_B
chr1_43705257_43705757	GC_B&NaiveB
chr1_43706479_43706979	GC_B
chr1_43946892_43947392	GC_B
chr1_43992564_43993064	GC_B&Plasma
chr1_43993424_43993924	GC_B&NaiveB
chr1_44024754_44025254	GC_B
chr1_44067367_44067867	GC_B&NaiveB&MemoryB
chr1_44068534_44069034	GC_B&MemoryB&Macrophage
chr1_44073476_44073976	GC_B&NaiveB&MemoryB
chr1_44219987_44220487	GC_B&MemoryB&Plasma&Fibroblast
chr1_44220604_44221104	GC_B&MemoryB&Plasma
chr1_44378141_44378641	GC_B&Macrophage
chr1_44694798_44695298	GC_B&NaiveB&MemoryB
chr1_44698101_44698601	GC_B&NaiveB&MemoryB&Macrophage
chr1_44713917_44714417	GC_B&NaiveB
chr1_44723391_44723891	GC_B&NaiveB&MemoryB&Plasma&Macrophage&DC&Neutrophil
chr1_44730013_44730513	GC_B&Plasma
chr1_44757365_44757865	GC_B&MemoryB&Plasma
chr1_44802500_44803000	GC_B
chr1_44851276_44851776	GC_B
chr1_45052860_45053360	GC_B&NaiveB&MemoryB&Plasma
chr1_45306316_45306816	GC_B&NaiveB&MemoryB&Plasma
chr1_45412803_45413303	GC_B&NaiveB&MemoryB
chr1_45582412_45582912	GC_B&NaiveB&MemoryB
chr1_45583203_45583703	GC_B
chr1_45587691_45588191	GC_B&Plasma
chr1_45608710_45609210	GC_B&NaiveB&MemoryB&Macrophage&Endothelium
chr1_45615831_45616331	GC_B&NaiveB&MemoryB
chr1_45735482_45735982	GC_B&NaiveB&MemoryB
chr1_45787856_45788356	GC_B&NaiveB&Macrophage&DC
chr1_45794133_45794633	GC_B&Plasma
chr1_45820118_45820618	GC_B&NaiveB&Plasma&Macrophage
chr1_45836790_45837290	GC_B
chr1_45837600_45838100	GC_B
chr1_45838133_45838633	GC_B
chr1_45840576_45841076	GC_B
chr1_45843533_45844033	GC_B&Macrophage
chr1_45880065_45880565	GC_B
chr1_45922737_45923237	GC_B&NaiveB
chr1_45934884_45935384	GC_B
chr1_45936410_45936910	GC_B
chr1_45947424_45947924	GC_B
chr1_46036965_46037465	GC_B
chr1_46043485_46043985	GC_B&NaiveB&MemoryB&Plasma&Macrophage
chr1_46067568_46068068	GC_B
chr1_46248267_46248767	GC_B
chr1_46301951_46302451	GC_B&Plasma
chr1_46305405_46305905	GC_B&Plasma
chr1_46306756_46307256	GC_B
chr1_46325660_46326160	GC_B&Plasma
chr1_46330751_46331251	GC_B&Plasma
chr1_46331699_46332199	GC_B&MemoryB&Plasma
chr1_46332203_46332703	GC_B&NaiveB&MemoryB&Plasma
chr1_46370293_46370793	GC_B&Plasma&Macrophage&DC&Neutrophil
chr1_46373597_46374097	GC_B&MemoryB&Macrophage&DC&Neutrophil
chr1_46476255_46476755	GC_B
chr1_47668984_47669484	GC_B
chr1_48688323_48688823	GC_B
chr1_48750062_48750562	GC_B&NaiveB&MemoryB&Macrophage&DC
chr1_48760629_48761129	GC_B
chr1_48775747_48776247	GC_B&NaiveB&MemoryB
chr1_48789797_48790297	GC_B&NaiveB&MemoryB&Macrophage
chr1_48790300_48790800	GC_B&NaiveB&MemoryB&Macrophage
chr1_48793794_48794294	GC_B&NaiveB&MemoryB&DC
chr1_48794333_48794833	GC_B&NaiveB&MemoryB
chr1_48870524_48871024	GC_B&MemoryB
chr1_50476789_50477289	GC_B
chr1_50502111_50502611	GC_B
chr1_50917144_50917644	GC_B&NaiveB
chr1_50917671_50918171	GC_B
chr1_50931191_50931691	GC_B&Neutrophil
chr1_51000131_51000631	GC_B&MemoryB
chr1_51000643_51001143	GC_B
chr1_51490526_51491026	GC_B&NaiveB&MemoryB
chr1_51498605_51499105	GC_B
chr1_51501879_51502379	GC_B
chr1_51504893_51505393	GC_B&NaiveB&Plasma
chr1_51506523_51507023	GC_B&Plasma&Fibroblast
chr1_51512081_51512581	GC_B&MemoryB&Plasma
chr1_51568437_51568937	GC_B&MemoryB
chr1_51570225_51570725	GC_B&NaiveB&MemoryB&Plasma
chr1_51577401_51577901	GC_B&MemoryB&Macrophage
chr1_51578315_51578815	GC_B&NaiveB&MemoryB&Plasma&Macrophage&Neutrophil
chr1_51727917_51728417	GC_B
chr1_51731162_51731662	GC_B&MemoryB&Plasma
chr1_51799322_51799822	GC_B
chr1_51963757_51964257	GC_B&MemoryB
chr1_52403558_52404058	GC_B
chr1_52529916_52530416	GC_B&MemoryB
chr1_52532633_52533133	GC_B&MemoryB&Macrophage&Neutrophil
chr1_52533243_52533743	GC_B&Neutrophil
chr1_52540944_52541444	GC_B
chr1_52592832_52593332	GC_B&MemoryB&Neutrophil
chr1_52602882_52603382	GC_B&MemoryB&Plasma&Endothelium
chr1_52641161_52641661	GC_B&NaiveB&MemoryB&Neutrophil
chr1_52702847_52703347	GC_B&MemoryB&Plasma
chr1_52842489_52842989	GC_B&Plasma
chr1_52842994_52843494	GC_B&MemoryB&Plasma
chr1_53185633_53186133	GC_B&Fibroblast
chr1_53321303_53321803	GC_B
chr1_53345325_53345825	GC_B&Macrophage
chr1_53453983_53454483	GC_B
chr1_53824899_53825399	GC_B&MemoryB
chr1_53834731_53835231	GC_B
chr1_53835490_53835990	GC_B
chr1_53835999_53836499	GC_B
chr1_53836800_53837300	GC_B
chr1_53860813_53861313	GC_B
chr1_53862416_53862916	GC_B
chr1_53869392_53869892	GC_B&MemoryB&Macrophage
chr1_53889056_53889556	GC_B
chr1_54327189_54327689	GC_B&Fibroblast&Endothelium
chr1_54372938_54373438	GC_B&MemoryB&Macrophage
chr1_54376438_54376938	GC_B&Plasma
chr1_54377068_54377568	GC_B&Plasma
chr1_54468634_54469134	GC_B&Macrophage
chr1_54775147_54775647	GC_B
chr1_54965913_54966413	GC_B&Plasma&Macrophage&DC
chr1_55063946_55064446	GC_B
chr1_55212694_55213194	GC_B&MemoryB
chr1_55222647_55223147	GC_B
chr1_55256205_55256705	GC_B&NaiveB&MemoryB
chr1_55259097_55259597	GC_B&NaiveB&MemoryB
chr1_55259604_55260104	GC_B&NaiveB&MemoryB&Plasma
chr1_55260158_55260658	GC_B&NaiveB&MemoryB&Plasma
chr1_55277201_55277701	GC_B&NaiveB&MemoryB&Fibroblast
chr1_55287627_55288127	GC_B&MemoryB&Plasma
chr1_55288187_55288687	GC_B&MemoryB&Plasma
chr1_56401058_56401558	GC_B
chr1_56401769_56402269	GC_B
chr1_56404732_56405232	GC_B&Fibroblast
chr1_56424711_56425211	GC_B&NaiveB&MemoryB&Macrophage
chr1_56432386_56432886	GC_B&Endothelium
chr1_56433004_56433504	GC_B&NaiveB&MemoryB
chr1_56434624_56435124	GC_B&NaiveB&MemoryB
chr1_56472828_56473328	GC_B&NaiveB&MemoryB&Plasma&Macrophage
chr1_56516322_56516822	GC_B
chr1_56524197_56524697	GC_B&NaiveB&MemoryB
chr1_56525449_56525949	GC_B&MemoryB&Macrophage&DC
chr1_56526696_56527196	GC_B&NaiveB&MemoryB
chr1_56575866_56576366	GC_B&MemoryB
chr1_56576782_56577282	GC_B&NaiveB&MemoryB&Endothelium
chr1_58249657_58250157	GC_B&Neutrophil&Fibroblast
chr1_58390969_58391469	GC_B&MemoryB
chr1_59266369_59266869	GC_B&NaiveB&MemoryB&Macrophage&DC
chr1_59483432_59483932	GC_B
chr1_59561021_59561521	GC_B&NaiveB&MemoryB
chr1_61641659_61642159	GC_B&NaiveB&MemoryB&Macrophage
chr1_62418711_62419211	GC_B
chr1_62484991_62485491	GC_B&NaiveB&Macrophage
chr1_62613144_62613644	GC_B&NaiveB&MemoryB
chr1_62625445_62625945	GC_B
chr1_62800215_62800715	GC_B&NaiveB&MemoryB&Plasma&Macrophage&DC
chr1_62800732_62801232	GC_B&NaiveB&MemoryB&Plasma&Macrophage&DC
chr1_62809703_62810203	GC_B&NaiveB&MemoryB
chr1_63367807_63368307	GC_B
chr1_63440729_63441229	GC_B
chr1_63441572_63442072	GC_B
chr1_63594293_63594793	GC_B
chr1_63828269_63828769	GC_B&NaiveB&MemoryB&Macrophage
chr1_63831484_63831984	GC_B&MemoryB
chr1_63890994_63891494	GC_B&NaiveB&MemoryB
chr1_63892338_63892838	GC_B&NaiveB&MemoryB&Fibroblast
chr1_63892987_63893487	GC_B&NaiveB&MemoryB&Plasma
chr1_64960679_64961179	GC_B&NaiveB&Plasma
chr1_65215541_65216041	GC_B&Plasma
chr1_65419518_65420018	GC_B&Plasma
chr1_66119097_66119597	GC_B
chr1_66176764_66177264	GC_B
chr1_66379002_66379502	GC_B&Plasma
chr1_66379699_66380199	GC_B&NaiveB&MemoryB&Plasma
chr1_66380282_66380782	GC_B&NaiveB&MemoryB&Plasma&Macrophage&DC
chr1_66381008_66381508	GC_B&MemoryB&Plasma
chr1_66396464_66396964	GC_B&MemoryB&Plasma&Macrophage&DC
chr1_66397167_66397667	GC_B&NaiveB&MemoryB&Plasma&Macrophage&DC
chr1_66400233_66400733	GC_B
chr1_66401172_66401672	GC_B
chr1_66402119_66402619	GC_B&NaiveB&MemoryB&Plasma&Fibroblast
chr1_66403297_66403797	GC_B&Fibroblast
chr1_66758165_66758665	GC_B&MemoryB&Plasma&Macrophage
chr1_66840920_66841420	GC_B&NaiveB
chr1_66852815_66853315	GC_B
chr1_67110289_67110789	GC_B&NaiveB&MemoryB&Macrophage
chr1_67112387_67112887	GC_B&NaiveB&MemoryB
chr1_67338562_67339062	GC_B&NaiveB&MemoryB&Macrophage
chr1_67733919_67734419	GC_B
chr1_67735035_67735535	GC_B
chr1_68347338_68347838	GC_B&NaiveB&MemoryB&Macrophage&DC
chr1_68358321_68358821	GC_B&NaiveB&MemoryB&Macrophage
chr1_68443003_68443503	GC_B&Macrophage
chr1_68496410_68496910	GC_B
chr1_68497456_68497956	GC_B&Macrophage
chr1_70221652_70222152	GC_B
chr1_74652699_74653199	GC_B&NaiveB&MemoryB
chr1_74767434_74767934	GC_B
chr1_74811354_74811854	GC_B&Plasma
chr1_74857998_74858498	GC_B&Plasma
chr1_74888093_74888593	GC_B
chr1_74953539_74954039	GC_B
chr1_75130177_75130677	GC_B&Fibroblast
chr1_75133780_75134280	GC_B
chr1_75134747_75135247	GC_B
chr1_75261894_75262394	GC_B&NaiveB&MemoryB
chr1_75338968_75339468	GC_B&MemoryB
chr1_75341462_75341962	GC_B&MemoryB
chr1_75392229_75392729	GC_B&MemoryB
chr1_75726764_75727264	GC_B&MemoryB&Plasma
chr1_76425061_76425561	GC_B&MemoryB
chr1_77515431_77515931	GC_B&Fibroblast
chr1_77541069_77541569	GC_B
chr1_77672529_77673029	GC_B&Plasma
chr1_77770145_77770645	GC_B&NaiveB&MemoryB
chr1_77770766_77771266	GC_B
chr1_77971710_77972210	GC_B
chr1_79190149_79190649	GC_B
chr1_79190733_79191233	GC_B&Fibroblast
chr1_79708556_79709056	GC_B&MemoryB&Plasma
chr1_79710797_79711297	GC_B&MemoryB&Plasma
chr1_79741676_79742176	GC_B&MemoryB
chr1_79777762_79778262	GC_B&MemoryB&Plasma
chr1_82371793_82372293	GC_B
chr1_82563483_82563983	GC_B
chr1_83479756_83480256	GC_B&NaiveB&MemoryB
chr1_83746268_83746768	GC_B&NaiveB&MemoryB
chr1_83761055_83761555	GC_B&NaiveB&MemoryB&DC
chr1_84584083_84584583	GC_B&Endothelium
chr1_84699998_84700498	GC_B&NaiveB&MemoryB&Macrophage
chr1_84971961_84972461	GC_B&MemoryB
chr1_84974983_84975483	GC_B&MemoryB
chr1_84986528_84987028	GC_B
chr1_84991457_84991957	GC_B&Macrophage&DC
chr1_85058274_85058774	GC_B&MemoryB&Macrophage
chr1_85061147_85061647	GC_B&MemoryB
chr1_85085352_85085852	GC_B
chr1_85289986_85290486	GC_B&NaiveB
chr1_86763344_86763844	GC_B
chr1_86798831_86799331	GC_B&NaiveB&MemoryB
chr1_86866177_86866677	GC_B&NaiveB&MemoryB&Plasma
chr1_86913312_86913812	GC_B&NaiveB&Plasma
chr1_87030723_87031223	GC_B&Plasma
chr1_87051879_87052379	GC_B&MemoryB
chr1_87057115_87057615	GC_B&NaiveB&MemoryB&Plasma
chr1_87057767_87058267	GC_B&NaiveB&MemoryB&Plasma
chr1_87058287_87058787	GC_B&NaiveB
chr1_87059379_87059879	GC_B
chr1_87061787_87062287	GC_B&NaiveB&MemoryB&Plasma
chr1_87062289_87062789	GC_B
chr1_87176002_87176502	GC_B&Macrophage&DC&Neutrophil
chr1_87286887_87287387	GC_B&MemoryB&Plasma&Macrophage
chr1_87317976_87318476	GC_B&MemoryB&Plasma
chr1_87393361_87393861	GC_B&Plasma
chr1_87402027_87402527	GC_B&Plasma
chr1_87437840_87438340	GC_B&Plasma
chr1_87449562_87450062	GC_B&MemoryB&Plasma
chr1_87450796_87451296	GC_B
chr1_87451483_87451983	GC_B
chr1_87495102_87495602	GC_B
chr1_87812891_87813391	GC_B&NaiveB&MemoryB&Macrophage
chr1_87826603_87827103	GC_B&NaiveB&MemoryB&Plasma&Macrophage&Fibroblast
chr1_87830525_87831025	GC_B&NaiveB&MemoryB&Macrophage
chr1_87872168_87872668	GC_B&MemoryB&Plasma
chr1_87872670_87873170	GC_B&MemoryB
chr1_87894002_87894502	GC_B&MemoryB&Macrophage
chr1_87902758_87903258	GC_B&MemoryB&Macrophage&DC&Fibroblast
chr1_87951767_87952267	GC_B
chr1_88191857_88192357	GC_B&NaiveB&MemoryB&Macrophage
chr1_88701208_88701708	GC_B&NaiveB&Macrophage&DC&Neutrophil
chr1_89422892_89423392	GC_B&Macrophage
chr1_89526260_89526760	GC_B
chr1_89578889_89579389	GC_B
chr1_89615868_89616368	GC_B&NaiveB&Plasma
chr1_89706120_89706620	GC_B&NaiveB&MemoryB&Plasma
chr1_89821583_89822083	GC_B&MemoryB&Plasma
chr1_89924127_89924627	GC_B
chr1_89928492_89928992	GC_B
chr1_89946508_89947008	GC_B
chr1_91024470_91024970	GC_B&NaiveB&MemoryB&Macrophage
chr1_91054750_91055250	GC_B&NaiveB&MemoryB&Plasma&Macrophage
chr1_91404797_91405297	GC_B&Fibroblast&Endothelium
chr1_92399032_92399532	GC_B
chr1_92461675_92462175	GC_B&Plasma
chr1_92466623_92467123	GC_B&Macrophage
chr1_92502150_92502650	GC_B&Plasma
chr1_92739623_92740123	GC_B&NaiveB
chr1_92784943_92785443	GC_B
chr1_92832451_92832951	GC_B&NaiveB
chr1_92929336_92929836	GC_B&NaiveB
chr1_92951006_92951506	GC_B&NaiveB&MemoryB&Plasma
chr1_92961860_92962360	GC_B&MemoryB&Plasma
chr1_92974660_92975160	GC_B&NaiveB&Plasma
chr1_92975495_92975995	GC_B&NaiveB&MemoryB&Plasma&Macrophage&DC
chr1_92978197_92978697	GC_B&MemoryB&Plasma
chr1_93005166_93005666	GC_B&NaiveB&Plasma
chr1_93033673_93034173	GC_B&NaiveB&MemoryB&Plasma&Macrophage
chr1_93080987_93081487	GC_B
chr1_93607699_93608199	GC_B&MemoryB&Macrophage
chr1_93608257_93608757	GC_B
chr1_93609462_93609962	GC_B
chr1_93642376_93642876	GC_B&MemoryB
chr1_93644965_93645465	GC_B&MemoryB
chr1_93680636_93681136	GC_B&NaiveB&MemoryB&Plasma
chr1_93681597_93682097	GC_B&MemoryB
chr1_93683414_93683914	GC_B&Fibroblast
chr1_93687831_93688331	GC_B
chr1_93689444_93689944	GC_B&MemoryB
chr1_93692379_93692879	GC_B&MemoryB&Plasma
chr1_93693171_93693671	GC_B&NaiveB&MemoryB&Plasma&DC
chr1_93695598_93696098	GC_B&NaiveB&MemoryB&Macrophage
chr1_93703997_93704497	GC_B&NaiveB&MemoryB&Plasma&Macrophage
chr1_93705789_93706289	GC_B&NaiveB&MemoryB&Plasma
chr1_93707853_93708353	GC_B&NaiveB&MemoryB&Plasma&Macrophage
chr1_93708380_93708880	GC_B&NaiveB&MemoryB&Plasma
chr1_93716080_93716580	GC_B
chr1_93716657_93717157	GC_B
chr1_93732466_93732966	GC_B&MemoryB
chr1_93734928_93735428	GC_B
chr1_93749290_93749790	GC_B&NaiveB&MemoryB&Macrophage
chr1_93749925_93750425	GC_B&NaiveB&MemoryB
chr1_94411136_94411636	GC_B&MemoryB&Plasma&Macrophage
chr1_94795389_94795889	GC_B&NaiveB&Endothelium
chr1_95234449_95234949	GC_B
chr1_96417010_96417510	GC_B&Fibroblast
chr1_97164205_97164705	GC_B&NaiveB
chr1_97827834_97828334	GC_B&NaiveB
chr1_97936828_97937328	GC_B
chr1_98766219_98766719	GC_B&Macrophage
chr1_99793831_99794331	GC_B&NaiveB&MemoryB&Macrophage&Neutrophil
chr1_100184517_100185017	GC_B&NaiveB&MemoryB&Neutrophil
chr1_100350889_100351389	GC_B&NaiveB
chr1_100382599_100383099	GC_B
chr1_100536047_100536547	GC_B&Plasma&Macrophage&DC
chr1_100537977_100538477	GC_B&Macrophage
chr1_101051643_101052143	GC_B&NaiveB&MemoryB&Plasma
chr1_101145028_101145528	GC_B&NaiveB&MemoryB
chr1_101246534_101247034	GC_B&NaiveB
chr1_101247141_101247641	GC_B&NaiveB
chr1_101247805_101248305	GC_B&NaiveB&MemoryB&Plasma
chr1_101388901_101389401	GC_B&NaiveB&MemoryB
chr1_101407659_101408159	GC_B&NaiveB&MemoryB&Plasma
chr1_101408183_101408683	GC_B&NaiveB&MemoryB
chr1_101435991_101436491	GC_B&NaiveB&MemoryB
chr1_103937607_103938107	GC_B
chr1_104592322_104592822	GC_B
chr1_104592864_104593364	GC_B&MemoryB&Macrophage
chr1_104593382_104593882	GC_B&MemoryB&Macrophage
chr1_104759942_104760442	GC_B&NaiveB&MemoryB
chr1_104765036_104765536	GC_B&MemoryB&Fibroblast
chr1_104873989_104874489	GC_B&MemoryB
chr1_104931971_104932471	GC_B&MemoryB
chr1_104932478_104932978	GC_B&MemoryB
chr1_106907746_106908246	GC_B
chr1_107010551_107011051	GC_B&MemoryB
chr1_107132202_107132702	GC_B
chr1_107139958_107140458	GC_B&MemoryB&Fibroblast
chr1_107141408_107141908	GC_B&NaiveB&MemoryB&Fibroblast
chr1_107245914_107246414	GC_B
chr1_107246928_107247428	GC_B&MemoryB
chr1_107247899_107248399	GC_B&MemoryB
chr1_107251796_107252296	GC_B&MemoryB
chr1_107318873_107319373	GC_B
chr1_107323715_107324215	GC_B&MemoryB
chr1_107327018_107327518	GC_B&Fibroblast
chr1_107359470_107359970	GC_B&MemoryB&Plasma
chr1_107360236_107360736	GC_B
chr1_107361743_107362243	GC_B
chr1_107362416_107362916	GC_B&Plasma
chr1_107389992_107390492	GC_B
chr1_107435500_107436000	GC_B
chr1_107450857_107451357	GC_B&NaiveB&MemoryB&Plasma
chr1_107477066_107477566	GC_B
chr1_107480535_107481035	GC_B&NaiveB&MemoryB&Plasma
chr1_107739132_107739632	GC_B&NaiveB&MemoryB&Macrophage&Fibroblast
chr1_107777269_107777769	GC_B&NaiveB&MemoryB&Plasma
chr1_107795431_107795931	GC_B&NaiveB
chr1_107795984_107796484	GC_B&NaiveB&Plasma
chr1_107799196_107799696	GC_B&NaiveB
chr1_107862014_107862514	GC_B&NaiveB&MemoryB&Endothelium
chr1_107873344_107873844	GC_B&NaiveB&Plasma&Macrophage
chr1_107877083_107877583	GC_B&Plasma&Neutrophil&Fibroblast
chr1_107877662_107878162	GC_B&NaiveB&MemoryB&Macrophage&Neutrophil
chr1_107889452_107889952	GC_B
chr1_107895728_107896228	GC_B&NaiveB&MemoryB
chr1_107896862_107897362	GC_B&NaiveB&MemoryB&Macrophage
chr1_107897402_107897902	GC_B&NaiveB&MemoryB&Mast&Macrophage
chr1_107897905_107898405	GC_B&NaiveB&MemoryB
chr1_107900049_107900549	GC_B&NaiveB&MemoryB
chr1_107934617_107935117	GC_B&NaiveB&Plasma
chr1_108006991_108007491	GC_B&Plasma
chr1_108011186_108011686	GC_B&NaiveB
chr1_108043611_108044111	GC_B&NaiveB&MemoryB&Macrophage&DC
chr1_108044255_108044755	GC_B&NaiveB&Plasma&Macrophage
chr1_108074957_108075457	GC_B&NaiveB&MemoryB&Macrophage&DC
chr1_108125460_108125960	GC_B&Plasma
chr1_108537888_108538388	GC_B&Fibroblast
chr1_108557214_108557714	GC_B&NaiveB&MemoryB&Macrophage&DC
chr1_108557970_108558470	GC_B&Macrophage
chr1_108559069_108559569	GC_B&NaiveB&MemoryB
chr1_108693323_108693823	GC_B&Plasma
chr1_108862954_108863454	GC_B&NaiveB&MemoryB&Macrophage&Neutrophil
chr1_108876654_108877154	GC_B
chr1_109089791_109090291	GC_B&MemoryB&Macrophage
chr1_109118031_109118531	GC_B
chr1_109153410_109153910	GC_B
chr1_109154431_109154931	GC_B
chr1_109163569_109164069	GC_B&MemoryB
chr1_109165424_109165924	GC_B&MemoryB&Plasma&Macrophage
chr1_109191277_109191777	GC_B
chr1_109210379_109210879	GC_B
chr1_109253371_109253871	GC_B&MemoryB&Endothelium&Glial
chr1_109294441_109294941	GC_B&NaiveB&MemoryB&Neutrophil
chr1_109391593_109392093	GC_B&MemoryB&Plasma&Macrophage
chr1_109493772_109494272	GC_B&Neutrophil
chr1_109494476_109494976	GC_B
chr1_109886789_109887289	GC_B&NaiveB&MemoryB&Macrophage&DC&Neutrophil
chr1_110011609_110012109	GC_B&NaiveB&MemoryB&Plasma&Macrophage
chr1_110012132_110012632	GC_B&NaiveB&MemoryB&Plasma
chr1_110088010_110088510	GC_B
chr1_110235443_110235943	GC_B&Endothelium
chr1_110237716_110238216	GC_B
chr1_110243178_110243678	GC_B&MemoryB&Plasma
chr1_110377662_110378162	GC_B
chr1_110380525_110381025	GC_B&NaiveB&MemoryB&Neutrophil
chr1_110384421_110384921	GC_B&NaiveB&MemoryB
chr1_110412454_110412954	GC_B&MemoryB&Macrophage
chr1_110686134_110686634	GC_B&Plasma
chr1_110787676_110788176	GC_B&NaiveB&MemoryB&Plasma
chr1_110795186_110795686	GC_B&Plasma
chr1_110826087_110826587	GC_B
chr1_110857897_110858397	GC_B
chr1_110858511_110859011	GC_B
chr1_110859031_110859531	GC_B
chr1_110868728_110869228	GC_B
chr1_110870853_110871353	GC_B&MemoryB&Plasma
chr1_110906789_110907289	GC_B
chr1_110907558_110908058	GC_B
chr1_111128156_111128656	GC_B&NaiveB&MemoryB&Macrophage&DC
chr1_111129420_111129920	GC_B
chr1_111132409_111132909	GC_B&NaiveB&MemoryB&Macrophage
chr1_111176578_111177078	GC_B&MemoryB
chr1_111203726_111204226	GC_B&NaiveB&MemoryB&Plasma
chr1_111218693_111219193	GC_B
chr1_111219744_111220244	GC_B&NaiveB&MemoryB&Plasma&Macrophage
chr1_111220364_111220864	GC_B&MemoryB
chr1_111269958_111270458	GC_B&MemoryB&Fibroblast
chr1_111270646_111271146	GC_B&MemoryB
chr1_111404521_111405021	GC_B&NaiveB&MemoryB
chr1_111497581_111498081	GC_B&Macrophage&DC
chr1_111503448_111503948	GC_B&NaiveB&MemoryB&Macrophage&DC&Neutrophil
chr1_111505718_111506218	GC_B&NaiveB&MemoryB&Plasma&Macrophage&DC
chr1_111507507_111508007	GC_B&NaiveB&MemoryB&Macrophage&Neutrophil
chr1_111508140_111508640	GC_B&MemoryB&Plasma
chr1_111508647_111509147	GC_B&MemoryB&Plasma
chr1_111515037_111515537	GC_B&NaiveB&MemoryB&Macrophage&DC&Neutrophil&Endothelium
chr1_111515562_111516062	GC_B&NaiveB&MemoryB&Plasma&Macrophage&Neutrophil&Fibroblast&Endothelium
chr1_111516650_111517150	GC_B&NaiveB&Endothelium
chr1_111569729_111570229	GC_B&Endothelium
chr1_111587699_111588199	GC_B&Plasma
chr1_111597333_111597833	GC_B&Fibroblast
chr1_111602232_111602732	GC_B&NaiveB&MemoryB&Plasma&Macrophage
chr1_111623569_111624069	GC_B
chr1_111628837_111629337	GC_B&Macrophage
chr1_111666816_111667316	GC_B&Endothelium
chr1_111689414_111689914	GC_B&NaiveB&MemoryB&Plasma&Macrophage
chr1_111747173_111747673	GC_B
chr1_112064252_112064752	GC_B&MemoryB
chr1_112462620_112463120	GC_B&MemoryB
chr1_112466173_112466673	GC_B&NaiveB&MemoryB&Plasma&Macrophage&DC&Fibroblast
chr1_112506086_112506586	GC_B&Fibroblast
chr1_112507769_112508269	GC_B&Fibroblast
chr1_112618869_112619369	GC_B
chr1_112620657_112621157	GC_B
chr1_112673547_112674047	GC_B&MemoryB
chr1_112676471_112676971	GC_B&NaiveB&MemoryB
chr1_112732133_112732633	GC_B&MemoryB
chr1_112841765_112842265	GC_B&NaiveB&MemoryB&Macrophage&DC
chr1_112842556_112843056	GC_B&MemoryB
chr1_112854581_112855081	GC_B
chr1_112927498_112927998	GC_B
chr1_113074170_113074670	GC_B&MemoryB
chr1_113185642_113186142	GC_B&MemoryB&Plasma
chr1_113753308_113753808	GC_B
chr1_113857670_113858170	GC_B&MemoryB
chr1_113858363_113858863	GC_B&NaiveB&MemoryB&Plasma
chr1_113859159_113859659	GC_B&NaiveB&MemoryB&Plasma&Macrophage
chr1_113928461_113928961	GC_B&MemoryB&Plasma
chr1_113982520_113983020	GC_B&Macrophage&Fibroblast
chr1_113991670_113992170	GC_B
chr1_114559260_114559760	GC_B&NaiveB&MemoryB
chr1_116262206_116262706	GC_B&NaiveB
chr1_116380615_116381115	GC_B&MemoryB&Macrophage&DC
chr1_116544710_116545210	GC_B&Macrophage&Neutrophil
chr1_116545326_116545826	GC_B&Macrophage
chr1_116558084_116558584	GC_B
chr1_116559350_116559850	GC_B&MemoryB&Plasma
chr1_116560653_116561153	GC_B&Plasma&Macrophage
chr1_116628414_116628914	GC_B&MemoryB
chr1_117572486_117572986	GC_B&NaiveB&MemoryB&Plasma&Neutrophil
chr1_117636598_117637098	GC_B&NaiveB&Plasma
chr1_117654502_117655002	GC_B&NaiveB&MemoryB&Plasma
chr1_117659494_117659994	GC_B&NaiveB&MemoryB&Plasma
chr1_117930480_117930980	GC_B
chr1_118335271_118335771	GC_B
chr1_118959092_118959592	GC_B
chr1_118960015_118960515	GC_B&MemoryB
chr1_119140968_119141468	GC_B
chr1_119711630_119712130	GC_B&Plasma&Fibroblast
chr1_119712540_119713040	GC_B&Plasma&Fibroblast
chr1_120415530_120416030	GC_B&NaiveB
chr1_121221716_121222216	GC_B&MemoryB&Macrophage
chr1_121224542_121225042	GC_B&MemoryB
chr1_121232452_121232952	GC_B&NaiveB&MemoryB
chr1_121396745_121397245	GC_B
chr1_121408289_121408789	GC_B&NaiveB&MemoryB&Macrophage&DC
chr1_121421403_121421903	GC_B&Macrophage
chr1_121517809_121518309	GC_B
chr1_144545694_144546194	GC_B&NaiveB&MemoryB&Plasma
chr1_144560009_144560509	GC_B&NaiveB&Plasma&Macrophage
chr1_145156884_145157384	GC_B&NaiveB&MemoryB&Plasma&Macrophage
chr1_145425383_145425883	GC_B
chr1_145844549_145845049	GC_B&NaiveB&MemoryB
chr1_145845050_145845550	GC_B&NaiveB&MemoryB&Plasma&Neutrophil
chr1_146934724_146935224	GC_B&NaiveB&MemoryB
chr1_147247224_147247724	GC_B&NaiveB&Macrophage
chr1_147273661_147274161	GC_B&Fibroblast
chr1_148303251_148303751	GC_B&MemoryB
chr1_148307527_148308027	GC_B&MemoryB&Macrophage&DC&Neutrophil
chr1_148385299_148385799	GC_B&NaiveB&MemoryB&Neutrophil
chr1_149130867_149131367	GC_B&MemoryB
chr1_149812823_149813323	GC_B
chr1_149843438_149843938	GC_B&Plasma
chr1_149997565_149998065	GC_B&NaiveB&MemoryB&Plasma&Macrophage&DC
chr1_150090080_150090580	GC_B&NaiveB&MemoryB&Plasma&Macrophage&DC
chr1_150159049_150159549	GC_B&NaiveB&MemoryB&Macrophage&Fibroblast&Endothelium
chr1_150160374_150160874	GC_B&NaiveB&MemoryB&Plasma&Macrophage&DC&Neutrophil
chr1_150165936_150166436	GC_B&NaiveB&MemoryB&Plasma&Macrophage
chr1_150233728_150234228	GC_B&NaiveB&MemoryB&Endothelium
chr1_150255842_150256342	GC_B&NaiveB
chr1_150366650_150367150	GC_B
chr1_150562654_150563154	GC_B&NaiveB&MemoryB&Plasma
chr1_150708545_150709045	GC_B&MemoryB
chr1_150763530_150764030	GC_B&NaiveB&MemoryB&Plasma&Macrophage
chr1_150765629_150766129	GC_B&NaiveB&MemoryB&Plasma&Macrophage
chr1_150767687_150768187	GC_B
chr1_150769393_150769893	GC_B
chr1_150770028_150770528	GC_B
chr1_150787886_150788386	GC_B&NaiveB&MemoryB&Macrophage&DC
chr1_151175896_151176396	GC_B&Macrophage
chr1_151255318_151255818	GC_B
chr1_151277230_151277730	GC_B&NaiveB&MemoryB&Macrophage&DC&Neutrophil
chr1_151341293_151341793	GC_B
chr1_151347750_151348250	GC_B&NaiveB
chr1_151444732_151445232	GC_B
chr1_151838087_151838587	GC_B&NaiveB&MemoryB&Plasma
chr1_151843321_151843821	GC_B&NaiveB&MemoryB
chr1_151859901_151860401	GC_B&NaiveB&Macrophage
chr1_151884410_151884910	GC_B
chr1_151921438_151921938	GC_B&NaiveB&MemoryB&Macrophage&DC&Neutrophil
chr1_151986731_151987231	GC_B
chr1_152111477_152111977	GC_B&Macrophage
chr1_152189747_152190247	GC_B
chr1_152870987_152871487	GC_B
chr1_152880780_152881280	GC_B
chr1_153260412_153260912	GC_B&NaiveB&MemoryB&Macrophage
chr1_153261817_153262317	GC_B&NaiveB
chr1_153288579_153289079	GC_B
chr1_153355419_153355919	GC_B&Macrophage&Neutrophil
chr1_153598274_153598774	GC_B&NaiveB&MemoryB
chr1_153742225_153742725	GC_B&MemoryB&Macrophage
chr1_153742801_153743301	GC_B&Macrophage&DC
chr1_153790931_153791431	GC_B&NaiveB&MemoryB&Plasma&Macrophage&DC&Neutrophil&Fibroblast
chr1_153791740_153792240	GC_B&Macrophage&Neutrophil
chr1_153945879_153946379	GC_B&NaiveB&MemoryB&Plasma&Macrophage
chr1_153947090_153947590	GC_B
chr1_153990978_153991478	GC_B&NaiveB
chr1_154104363_154104863	GC_B
chr1_154180192_154180692	GC_B&NaiveB&MemoryB
chr1_154181910_154182410	GC_B&DC
chr1_154407258_154407758	GC_B&NaiveB&MemoryB&Plasma&Macrophage&DC
chr1_154408200_154408700	GC_B&Plasma&Macrophage&Neutrophil&Fibroblast
chr1_154493182_154493682	GC_B&NaiveB&MemoryB&Macrophage&DC&Neutrophil&Endothelium
chr1_154496400_154496900	GC_B&Endothelium
chr1_154496934_154497434	GC_B&NaiveB&MemoryB&Macrophage&Endothelium
chr1_154502242_154502742	GC_B&Macrophage&Neutrophil&Fibroblast&Endothelium
chr1_154574579_154575079	GC_B
chr1_154584207_154584707	GC_B&MemoryB
chr1_154769463_154769963	GC_B&NaiveB&MemoryB
chr1_154808867_154809367	GC_B&Plasma&Endothelium
chr1_154816912_154817412	GC_B
chr1_154837626_154838126	GC_B&MemoryB&Plasma&Fibroblast
chr1_154845828_154846328	GC_B
chr1_154857364_154857864	GC_B&Plasma
chr1_154857898_154858398	GC_B&Plasma
chr1_154859100_154859600	GC_B&Plasma
chr1_154859745_154860245	GC_B&MemoryB&Plasma
chr1_154860504_154861004	GC_B&MemoryB&Plasma
chr1_154861519_154862019	GC_B
chr1_154863583_154864083	GC_B&Plasma
chr1_154864140_154864640	GC_B&MemoryB
chr1_154865436_154865936	GC_B&MemoryB
chr1_154946364_154946864	GC_B
chr1_154999668_155000168	GC_B&Plasma
chr1_155016078_155016578	GC_B&NaiveB&MemoryB&Plasma
chr1_155016581_155017081	GC_B&NaiveB&MemoryB
chr1_155017878_155018378	GC_B&NaiveB
chr1_155084675_155085175	GC_B
chr1_155149701_155150201	GC_B&NaiveB&MemoryB&Macrophage
chr1_155150762_155151262	GC_B&NaiveB&MemoryB
chr1_155167271_155167771	GC_B&NaiveB&Endothelium
chr1_155167780_155168280	GC_B
chr1_155173103_155173603	GC_B
chr1_155224379_155224879	GC_B&MemoryB&Macrophage
chr1_155225655_155226155	GC_B
chr1_155250086_155250586	GC_B&NaiveB&MemoryB
chr1_155250620_155251120	GC_B&NaiveB
chr1_155307329_155307829	GC_B&Fibroblast&Endothelium
chr1_155504155_155504655	GC_B
chr1_155518675_155519175	GC_B
chr1_155529190_155529690	GC_B&NaiveB&MemoryB
chr1_155529816_155530316	GC_B&NaiveB&MemoryB
chr1_155536756_155537256	GC_B
chr1_155546057_155546557	GC_B&Plasma
chr1_155547570_155548070	GC_B
chr1_155716962_155717462	GC_B&MemoryB&Plasma
chr1_155858285_155858785	GC_B&MemoryB&Plasma
chr1_155958753_155959253	GC_B&MemoryB
chr1_155959427_155959927	GC_B
chr1_155960235_155960735	GC_B&MemoryB
chr1_155970444_155970944	GC_B&NaiveB&MemoryB&Plasma&Mast&Macrophage&DC&Neutrophil&Fibroblast
chr1_155979002_155979502	GC_B&NaiveB
chr1_155979523_155980023	GC_B&NaiveB&Plasma
chr1_155981131_155981631	GC_B&NaiveB&MemoryB&Neutrophil
chr1_155981684_155982184	GC_B&NaiveB&MemoryB&Plasma&Neutrophil
chr1_156012351_156012851	GC_B&MemoryB&Plasma
chr1_156149354_156149854	GC_B&MemoryB&Plasma
chr1_156154225_156154725	GC_B&NaiveB&MemoryB&Plasma&Macrophage
chr1_156157487_156157987	GC_B&MemoryB&Plasma
chr1_156382888_156383388	GC_B&Plasma
chr1_156395032_156395532	GC_B&NaiveB&MemoryB&Macrophage
chr1_156420838_156421338	GC_B&Plasma&Macrophage
chr1_156433490_156433990	GC_B&Plasma
chr1_156435576_156436076	GC_B&NaiveB&MemoryB&Plasma&Macrophage
chr1_156492547_156493047	GC_B&NaiveB&MemoryB&Plasma&Macrophage&DC
chr1_156493257_156493757	GC_B&MemoryB&Plasma
chr1_156493765_156494265	GC_B
chr1_156525161_156525661	GC_B&NaiveB&MemoryB&Plasma&Macrophage
chr1_156550997_156551497	GC_B&NaiveB
chr1_156552854_156553354	GC_B&NaiveB&Macrophage&DC
chr1_156583267_156583767	GC_B
chr1_156601784_156602284	GC_B&Plasma
chr1_156607260_156607760	GC_B&NaiveB&MemoryB
chr1_156608002_156608502	GC_B&MemoryB
chr1_156726528_156727028	GC_B
chr1_156795715_156796215	GC_B&Fibroblast
chr1_156961677_156962177	GC_B&Macrophage
chr1_157117363_157117863	GC_B&NaiveB&MemoryB
chr1_157269599_157270099	GC_B&NaiveB&MemoryB&Plasma&Macrophage
chr1_157270880_157271380	GC_B&NaiveB&MemoryB&Macrophage
chr1_157403217_157403717	GC_B&MemoryB&Plasma&DC
chr1_157403897_157404397	GC_B&NaiveB&MemoryB&Macrophage&DC&Neutrophil&Endothelium
chr1_157506135_157506635	GC_B&Plasma
chr1_157509505_157510005	GC_B&Plasma
chr1_157512002_157512502	GC_B&NaiveB&MemoryB&Plasma
chr1_157523989_157524489	GC_B&Plasma
chr1_157540288_157540788	GC_B&MemoryB
chr1_157541026_157541526	GC_B&Fibroblast
chr1_157552250_157552750	GC_B&NaiveB&MemoryB&Plasma
chr1_157562407_157562907	GC_B&NaiveB&Plasma&Fibroblast
chr1_157563297_157563797	GC_B
chr1_157565533_157566033	GC_B
chr1_157566512_157567012	GC_B&NaiveB&MemoryB
chr1_157567024_157567524	GC_B&NaiveB&MemoryB&Plasma
chr1_157567571_157568071	GC_B&MemoryB
chr1_157569593_157570093	GC_B&NaiveB&MemoryB&Plasma
chr1_157575702_157576202	GC_B&NaiveB&MemoryB
chr1_157584482_157584982	GC_B&NaiveB&MemoryB
chr1_157591651_157592151	GC_B
chr1_157612681_157613181	GC_B
chr1_157646072_157646572	GC_B&NaiveB&MemoryB&Macrophage
chr1_157653077_157653577	GC_B&NaiveB&MemoryB&Plasma&Macrophage
chr1_157704846_157705346	GC_B&NaiveB&MemoryB&Plasma
chr1_157705357_157705857	GC_B&MemoryB&Plasma
chr1_157709287_157709787	GC_B&NaiveB&MemoryB
chr1_157711829_157712329	GC_B&NaiveB
chr1_157724249_157724749	GC_B&NaiveB&MemoryB
chr1_157727274_157727774	GC_B&MemoryB
chr1_157728373_157728873	GC_B
chr1_157739248_157739748	GC_B&MemoryB
chr1_157757998_157758498	GC_B&NaiveB
chr1_157780943_157781443	GC_B&NaiveB&MemoryB&Plasma
chr1_157783735_157784235	GC_B&NaiveB&MemoryB
chr1_157785198_157785698	GC_B&NaiveB&MemoryB
chr1_157805371_157805871	GC_B
chr1_157806152_157806652	GC_B&NaiveB&MemoryB&Plasma
chr1_157806679_157807179	GC_B&NaiveB&MemoryB&Plasma
chr1_157807612_157808112	GC_B&Plasma
chr1_157815288_157815788	GC_B&NaiveB
chr1_157819873_157820373	GC_B&NaiveB&MemoryB&Macrophage
chr1_157829162_157829662	GC_B&NaiveB&MemoryB
chr1_157831968_157832468	GC_B&Plasma
chr1_157833100_157833600	GC_B&MemoryB&Plasma
chr1_157842832_157843332	GC_B&NaiveB
chr1_157844037_157844537	GC_B&Macrophage&DC
chr1_157847548_157848048	GC_B
chr1_157848774_157849274	GC_B&NaiveB&MemoryB&Plasma
chr1_157849457_157849957	GC_B&NaiveB&MemoryB&Plasma&Macrophage
chr1_158115054_158115554	GC_B&NaiveB&MemoryB&Plasma
chr1_158150441_158150941	GC_B&NaiveB&MemoryB&Macrophage&DC
chr1_158162987_158163487	GC_B&NaiveB&MemoryB&Plasma&Macrophage&DC
chr1_158176382_158176882	GC_B&NaiveB&MemoryB&Plasma
chr1_158179597_158180097	GC_B&NaiveB&MemoryB&Plasma&DC
chr1_158180142_158180642	GC_B&MemoryB
chr1_158257817_158258317	GC_B&Macrophage
chr1_158258506_158259006	GC_B&NaiveB&MemoryB
chr1_158285747_158286247	GC_B&NaiveB&MemoryB&Macrophage&DC
chr1_158286343_158286843	GC_B&NaiveB&MemoryB&Macrophage
chr1_158286886_158287386	GC_B&NaiveB&MemoryB&Macrophage
chr1_158289686_158290186	GC_B&NaiveB&MemoryB&Macrophage
chr1_158310532_158311032	GC_B&MemoryB
chr1_158311051_158311551	GC_B&MemoryB
chr1_158329772_158330272	GC_B&NaiveB&MemoryB&Macrophage
chr1_158353615_158354115	GC_B&NaiveB&MemoryB&Macrophage
chr1_158371125_158371625	GC_B
chr1_158394540_158395040	GC_B&NaiveB&MemoryB&Macrophage
chr1_158564577_158565077	GC_B&NaiveB&MemoryB&Macrophage
chr1_158951847_158952347	GC_B&NaiveB&MemoryB&Plasma
chr1_158952361_158952861	GC_B&NaiveB&MemoryB
chr1_159005597_159006097	GC_B&NaiveB&MemoryB&Fibroblast&Endothelium
chr1_159055252_159055752	GC_B&NaiveB&MemoryB&Macrophage
chr1_159068106_159068606	GC_B&NaiveB&MemoryB&Plasma&Macrophage&DC
chr1_159068839_159069339	GC_B
chr1_159188361_159188861	GC_B&NaiveB&MemoryB&Plasma&Macrophage&DC&Fibroblast&Endothelium
chr1_159889142_159889642	GC_B&NaiveB&MemoryB
chr1_159920676_159921176	GC_B
chr1_159921205_159921705	GC_B&NaiveB&MemoryB&Plasma&DC&Neutrophil
chr1_159935674_159936174	GC_B&NaiveB&MemoryB&Macrophage&DC
chr1_160204431_160204931	GC_B&NaiveB&MemoryB&Plasma&Macrophage
chr1_160307363_160307863	GC_B&MemoryB
chr1_160431024_160431524	GC_B
chr1_160466895_160467395	GC_B&NaiveB&Macrophage
chr1_160474288_160474788	GC_B&NaiveB&MemoryB&DC
chr1_160474845_160475345	GC_B&NaiveB&MemoryB&Macrophage
chr1_160487766_160488266	GC_B&NaiveB&MemoryB
chr1_160488281_160488781	GC_B&NaiveB&MemoryB
chr1_160488814_160489314	GC_B&NaiveB&MemoryB
chr1_160489470_160489970	GC_B&NaiveB&MemoryB
chr1_160490998_160491498	GC_B
chr1_160521564_160522064	GC_B&NaiveB&MemoryB
chr1_160548075_160548575	GC_B
chr1_160620784_160621284	GC_B&NaiveB
chr1_160621573_160622073	GC_B&NaiveB&Macrophage
chr1_160624420_160624920	GC_B&NaiveB&MemoryB&Plasma
chr1_160624942_160625442	GC_B&Plasma
chr1_160625548_160626048	GC_B&Plasma&Macrophage
chr1_160651688_160652188	GC_B&NaiveB&Plasma&Endothelium
chr1_160652764_160653264	GC_B
chr1_160653587_160654087	GC_B&NaiveB&MemoryB
chr1_160666020_160666520	GC_B&NaiveB&Macrophage&Endothelium
chr1_160674375_160674875	GC_B&Plasma
chr1_160704215_160704715	GC_B&NaiveB&MemoryB&Macrophage&DC&Neutrophil
chr1_160705170_160705670	GC_B&NaiveB&MemoryB&Macrophage&Neutrophil
chr1_160731915_160732415	GC_B&Plasma&Neutrophil
chr1_160776115_160776615	GC_B&NaiveB&MemoryB
chr1_160779992_160780492	GC_B&Plasma
chr1_160782178_160782678	GC_B&NaiveB&MemoryB&Plasma&Macrophage&DC
chr1_160789122_160789622	GC_B&NaiveB&MemoryB
chr1_160789648_160790148	GC_B&NaiveB&MemoryB&Plasma&Macrophage&DC
chr1_160790218_160790718	GC_B&NaiveB&MemoryB&Plasma&Macrophage&DC
chr1_160790722_160791222	GC_B&MemoryB&Macrophage
chr1_160796504_160797004	GC_B&NaiveB&MemoryB
chr1_161046529_161047029	GC_B&NaiveB&MemoryB&Plasma&Macrophage&DC
chr1_161047357_161047857	GC_B&MemoryB&Plasma&Macrophage
chr1_161071769_161072269	GC_B&NaiveB&MemoryB
chr1_161079690_161080190	GC_B&Macrophage
chr1_161176010_161176510	GC_B&Plasma
chr1_161185876_161186376	GC_B&NaiveB&MemoryB&Plasma&Macrophage&DC&Neutrophil&Endothelium
chr1_161216206_161216706	GC_B&Macrophage&Neutrophil
chr1_161268076_161268576	GC_B&Macrophage
chr1_161421395_161421895	GC_B&NaiveB&MemoryB
chr1_161421916_161422416	GC_B&NaiveB&MemoryB&Plasma&Fibroblast
chr1_161647483_161647983	GC_B&Plasma
chr1_161705422_161705922	GC_B&NaiveB&MemoryB
chr1_161706076_161706576	GC_B&NaiveB&MemoryB
chr1_161706884_161707384	GC_B&NaiveB&MemoryB&Plasma
chr1_161707521_161708021	GC_B&NaiveB&MemoryB
chr1_161718804_161719304	GC_B&NaiveB&MemoryB&Plasma&Macrophage
chr1_161720325_161720825	GC_B
chr1_161720859_161721359	GC_B&Macrophage
chr1_161739811_161740311	GC_B&NaiveB&MemoryB&Plasma&Macrophage&DC
chr1_161740825_161741325	GC_B&NaiveB&MemoryB&Macrophage
chr1_161977989_161978489	GC_B&MemoryB
chr1_162023651_162024151	GC_B&Macrophage
chr1_163414723_163415223	GC_B&MemoryB
chr1_163596843_163597343	GC_B
chr1_165686618_165687118	GC_B&NaiveB&MemoryB&Plasma&Macrophage
chr1_165738759_165739259	GC_B&MemoryB&Plasma
chr1_165753855_165754355	GC_B&Plasma
chr1_165877896_165878396	GC_B&NaiveB&MemoryB&Macrophage
chr1_165927108_165927608	GC_B&Plasma
chr1_166859550_166860050	GC_B
chr1_166924781_166925281	GC_B&NaiveB&MemoryB&Macrophage
chr1_167133083_167133583	GC_B
chr1_167208958_167209458	GC_B&NaiveB
chr1_167219932_167220432	GC_B
chr1_167221061_167221561	GC_B
chr1_167222093_167222593	GC_B&NaiveB&Plasma&Macrophage
chr1_167312768_167313268	GC_B
chr1_167314063_167314563	GC_B
chr1_167328659_167329159	GC_B&NaiveB&MemoryB&Plasma
chr1_167329176_167329676	GC_B&NaiveB&MemoryB&Plasma
chr1_167330795_167331295	GC_B&Plasma
chr1_167332387_167332887	GC_B
chr1_167342767_167343267	GC_B&Plasma
chr1_167357276_167357776	GC_B
chr1_167425482_167425982	GC_B
chr1_167430262_167430762	GC_B&MemoryB
chr1_167432228_167432728	GC_B&MemoryB&Macrophage
chr1_167439196_167439696	GC_B&NaiveB
chr1_167520765_167521265	GC_B
chr1_167539696_167540196	GC_B&MemoryB&Plasma
chr1_167540304_167540804	GC_B&MemoryB
chr1_167542934_167543434	GC_B
chr1_167565872_167566372	GC_B&NaiveB
chr1_167612549_167613049	GC_B&NaiveB&Macrophage&Neutrophil
chr1_167616631_167617131	GC_B&MemoryB&Macrophage&Neutrophil
chr1_167617492_167617992	GC_B&NaiveB&MemoryB&Macrophage&DC&Neutrophil&Fibroblast
chr1_167626821_167627321	GC_B&NaiveB
chr1_167668029_167668529	GC_B&NaiveB&MemoryB&Plasma&Macrophage&DC
chr1_167669336_167669836	GC_B&MemoryB&Plasma
chr1_167674081_167674581	GC_B
chr1_167676869_167677369	GC_B
chr1_167677379_167677879	GC_B
chr1_167680861_167681361	GC_B
chr1_167707159_167707659	GC_B&NaiveB&MemoryB&Plasma
chr1_167707867_167708367	GC_B&Plasma
chr1_167713590_167714090	GC_B&NaiveB&DC
chr1_167715323_167715823	GC_B&Plasma
chr1_167719605_167720105	GC_B&NaiveB&MemoryB&Plasma&Macrophage
chr1_167720115_167720615	GC_B&Plasma
chr1_167725993_167726493	GC_B&MemoryB
chr1_167746903_167747403	GC_B&MemoryB
chr1_167753005_167753505	GC_B&NaiveB&MemoryB&Plasma
chr1_168145759_168146259	GC_B&NaiveB&MemoryB
chr1_168163648_168164148	GC_B&NaiveB
chr1_168227078_168227578	GC_B&NaiveB&MemoryB&Plasma&Macrophage
chr1_168228880_168229380	GC_B&NaiveB&MemoryB&Macrophage&Endothelium
chr1_169667345_169667845	GC_B&NaiveB&MemoryB&Macrophage
chr1_169676030_169676530	GC_B&Endothelium
chr1_169680605_169681105	GC_B&NaiveB&MemoryB&Endothelium
chr1_169696225_169696725	GC_B&NaiveB&MemoryB&Macrophage&Neutrophil
chr1_169697702_169698202	GC_B&NaiveB&MemoryB&Macrophage
chr1_169699601_169700101	GC_B
chr1_169795608_169796108	GC_B
chr1_169799975_169800475	GC_B
chr1_169873731_169874231	GC_B&NaiveB
chr1_170240327_170240827	GC_B&Plasma
chr1_170932113_170932613	GC_B
chr1_171188604_171189104	GC_B&Endothelium
chr1_171252459_171252959	GC_B&MemoryB&Plasma
chr1_171279606_171280106	GC_B&NaiveB&Macrophage
chr1_171280601_171281101	GC_B
chr1_171296722_171297222	GC_B
chr1_171493415_171493915	GC_B
chr1_171655353_171655853	GC_B&Fibroblast&Endothelium
chr1_172182453_172182953	GC_B&Plasma
chr1_172185173_172185673	GC_B&NaiveB&MemoryB&Plasma&Macrophage
chr1_172342594_172343094	GC_B&MemoryB&Macrophage
chr1_172360970_172361470	GC_B&NaiveB&MemoryB
chr1_172376403_172376903	GC_B&MemoryB&Macrophage&DC
chr1_172390698_172391198	GC_B&NaiveB&MemoryB&Macrophage
chr1_172393365_172393865	GC_B&NaiveB&MemoryB&Macrophage
chr1_172533253_172533753	GC_B&NaiveB
chr1_172545287_172545787	GC_B&Plasma&Macrophage
chr1_173112086_173112586	GC_B&NaiveB&MemoryB&Macrophage&DC
chr1_173118612_173119112	GC_B&NaiveB
chr1_173262307_173262807	GC_B&NaiveB&MemoryB
chr1_173285005_173285505	GC_B
chr1_173331994_173332494	GC_B&MemoryB&Macrophage&DC&Fibroblast
chr1_173355461_173355961	GC_B&MemoryB
chr1_173360457_173360957	GC_B&NaiveB&Macrophage&DC
chr1_173404141_173404641	GC_B
chr1_173407241_173407741	GC_B&MemoryB
chr1_173411927_173412427	GC_B&Macrophage&Fibroblast
chr1_173413140_173413640	GC_B&NaiveB&MemoryB
chr1_173414072_173414572	GC_B&NaiveB&MemoryB
chr1_173414808_173415308	GC_B&NaiveB
chr1_173415571_173416071	GC_B&NaiveB&MemoryB
chr1_173418160_173418660	GC_B&NaiveB&MemoryB&Plasma
chr1_173420255_173420755	GC_B&MemoryB&Fibroblast
chr1_173429379_173429879	GC_B&NaiveB&Plasma&Macrophage
chr1_173447140_173447640	GC_B
chr1_173824977_173825477	GC_B&MemoryB&Fibroblast
chr1_173914215_173914715	GC_B
chr1_174093749_174094249	GC_B
chr1_174109961_174110461	GC_B&NaiveB&MemoryB&Plasma
chr1_174127165_174127665	GC_B&MemoryB
chr1_174133855_174134355	GC_B&NaiveB&MemoryB
chr1_174162815_174163315	GC_B
chr1_174165373_174165873	GC_B
chr1_174166085_174166585	GC_B
chr1_174167478_174167978	GC_B&Plasma
chr1_174167987_174168487	GC_B
chr1_174170389_174170889	GC_B&Plasma
chr1_174174641_174175141	GC_B
chr1_174262613_174263113	GC_B
chr1_174273189_174273689	GC_B&NaiveB
chr1_174274495_174274995	GC_B
chr1_174276028_174276528	GC_B
chr1_174314316_174314816	GC_B&NaiveB&Macrophage
chr1_174870553_174871053	GC_B
chr1_174871800_174872300	GC_B
chr1_174872437_174872937	GC_B&NaiveB&MemoryB
chr1_175130229_175130729	GC_B&Fibroblast&Endothelium
chr1_175154801_175155301	GC_B
chr1_175224896_175225396	GC_B&NaiveB&MemoryB
chr1_175225427_175225927	GC_B&NaiveB&MemoryB
chr1_175230463_175230963	GC_B&NaiveB&MemoryB
chr1_175237319_175237819	GC_B&NaiveB&MemoryB&Plasma
chr1_175307135_175307635	GC_B&NaiveB&MemoryB&Plasma
chr1_175317167_175317667	GC_B
chr1_175597933_175598433	GC_B&MemoryB&Endothelium
chr1_175598542_175599042	GC_B&MemoryB
chr1_175599670_175600170	GC_B&NaiveB&MemoryB
chr1_175673401_175673901	GC_B&NaiveB&MemoryB
chr1_176073489_176073989	GC_B
chr1_176177697_176178197	GC_B&MemoryB
chr1_176186184_176186684	GC_B
chr1_176203086_176203586	GC_B&NaiveB
chr1_176208521_176209021	GC_B
chr1_176949022_176949522	GC_B
chr1_176964091_176964591	GC_B
chr1_178418512_178419012	GC_B&NaiveB&MemoryB
chr1_178543737_178544237	GC_B&NaiveB&MemoryB
chr1_178572546_178573046	GC_B&NaiveB
chr1_178577780_178578280	GC_B&NaiveB&MemoryB&Plasma
chr1_178578475_178578975	GC_B&NaiveB&MemoryB&Plasma
chr1_178579077_178579577	GC_B&NaiveB&MemoryB&Plasma
chr1_178579600_178580100	GC_B&NaiveB&MemoryB&Plasma
chr1_178580429_178580929	GC_B&MemoryB&Plasma
chr1_178581780_178582280	GC_B&NaiveB&MemoryB&Plasma
chr1_178588988_178589488	GC_B&MemoryB
chr1_178599044_178599544	GC_B&NaiveB&MemoryB&Plasma
chr1_178605187_178605687	GC_B&NaiveB&MemoryB
chr1_178605924_178606424	GC_B&NaiveB&MemoryB&Plasma
chr1_178606450_178606950	GC_B&NaiveB&MemoryB&Plasma
chr1_178659703_178660203	GC_B&NaiveB&MemoryB&Plasma
chr1_178664222_178664722	GC_B&NaiveB&MemoryB&Plasma
chr1_178724359_178724859	GC_B&NaiveB&MemoryB&Plasma
chr1_178768264_178768764	GC_B
chr1_178795955_178796455	GC_B&NaiveB&MemoryB
chr1_178921454_178921954	GC_B&NaiveB&MemoryB
chr1_178926007_178926507	GC_B&MemoryB
chr1_179002629_179003129	GC_B
chr1_179028753_179029253	GC_B&MemoryB
chr1_179029339_179029839	GC_B
chr1_179032146_179032646	GC_B
chr1_179081200_179081700	GC_B&MemoryB&Plasma&Macrophage&DC
chr1_179081722_179082222	GC_B&Plasma
chr1_179082285_179082785	GC_B&MemoryB
chr1_179082938_179083438	GC_B&Macrophage
chr1_179088786_179089286	GC_B&NaiveB&MemoryB&Plasma&Macrophage&DC
chr1_179110615_179111115	GC_B
chr1_179229421_179229921	GC_B&NaiveB&Plasma&Fibroblast&Endothelium
chr1_179365081_179365581	GC_B
chr1_179369700_179370200	GC_B
chr1_179438247_179438747	GC_B
chr1_179924175_179924675	GC_B
chr1_179951699_179952199	GC_B&NaiveB&MemoryB&Plasma&Macrophage&DC&Neutrophil
chr1_180002717_180003217	GC_B&Plasma
chr1_180156121_180156621	GC_B&Macrophage&DC
chr1_180230819_180231319	GC_B&Plasma
chr1_180525374_180525874	GC_B&MemoryB&Macrophage
chr1_180611245_180611745	GC_B&NaiveB&Macrophage
chr1_180630869_180631369	GC_B
chr1_180791717_180792217	GC_B&Macrophage
chr1_180848979_180849479	GC_B&Plasma
chr1_180849610_180850110	GC_B&Plasma
chr1_180852305_180852805	GC_B&Plasma
chr1_180934506_180935006	GC_B&Macrophage
chr1_181021827_181022327	GC_B&NaiveB&Plasma&Macrophage&Endothelium
chr1_181087336_181087836	GC_B&NaiveB&MemoryB&Macrophage&DC&Neutrophil
chr1_181128582_181129082	GC_B&NaiveB&MemoryB&Plasma&Macrophage&Neutrophil&Fibroblast
chr1_181131234_181131734	GC_B&NaiveB&MemoryB&Macrophage&DC&Neutrophil
chr1_181132183_181132683	GC_B&NaiveB&MemoryB
chr1_181152992_181153492	GC_B&NaiveB&MemoryB&Plasma&Mast&Macrophage&DC&Fibroblast&Endothelium
chr1_181485198_181485698	GC_B&Fibroblast
chr1_181485746_181486246	GC_B&Fibroblast
chr1_181504258_181504758	GC_B&MemoryB
chr1_181504766_181505266	GC_B&MemoryB
chr1_181505373_181505873	GC_B&MemoryB&Plasma
chr1_181506515_181507015	GC_B&MemoryB
chr1_181508765_181509265	GC_B
chr1_181936923_181937423	GC_B
chr1_182331347_182331847	GC_B&MemoryB
chr1_182484461_182484961	GC_B&NaiveB&MemoryB
chr1_182568629_182569129	GC_B&NaiveB&MemoryB
chr1_182569861_182570361	GC_B
chr1_182599315_182599815	GC_B
chr1_182601865_182602365	GC_B
chr1_182607077_182607577	GC_B
chr1_182614678_182615178	GC_B&NaiveB&MemoryB&Plasma&Macrophage&Fibroblast&Endothelium
chr1_182622982_182623482	GC_B&MemoryB&Plasma&Pericyte
chr1_182634639_182635139	GC_B&NaiveB&Fibroblast
chr1_182644804_182645304	GC_B&NaiveB&MemoryB
chr1_182648949_182649449	GC_B&Plasma
chr1_182652215_182652715	GC_B
chr1_182671724_182672224	GC_B
chr1_182672677_182673177	GC_B
chr1_182673380_182673880	GC_B
chr1_182676195_182676695	GC_B&MemoryB&Endothelium
chr1_182677345_182677845	GC_B&NaiveB&MemoryB&Plasma
chr1_182718179_182718679	GC_B&MemoryB
chr1_182928009_182928509	GC_B&NaiveB&MemoryB
chr1_183048614_183049114	GC_B&NaiveB&MemoryB&Plasma
chr1_183071284_183071784	GC_B&NaiveB&MemoryB&Plasma&Endothelium
chr1_183101786_183102286	GC_B&NaiveB&MemoryB&Plasma&Fibroblast
chr1_183306538_183307038	GC_B&MemoryB&Fibroblast&Endothelium
chr1_183472847_183473347	GC_B&MemoryB&Plasma&Macrophage
chr1_183478312_183478812	GC_B&Plasma
chr1_183480820_183481320	GC_B&NaiveB&MemoryB&Plasma
chr1_183494621_183495121	GC_B&NaiveB
chr1_183545412_183545912	GC_B
chr1_183548017_183548517	GC_B&NaiveB&MemoryB
chr1_183580173_183580673	GC_B&NaiveB&MemoryB&Macrophage&DC&Neutrophil
chr1_183582963_183583463	GC_B&Macrophage&Neutrophil
chr1_183589835_183590335	GC_B&NaiveB&MemoryB&Plasma&Neutrophil
chr1_183590377_183590877	GC_B&NaiveB&MemoryB&Plasma&Macrophage&DC&Neutrophil
chr1_183590921_183591421	GC_B&Plasma&Macrophage&DC&Neutrophil
chr1_183592656_183593156	GC_B&MemoryB&Neutrophil
chr1_183593341_183593841	GC_B&NaiveB&MemoryB&Plasma&Macrophage&DC&Neutrophil
chr1_183604781_183605281	GC_B&MemoryB&Plasma&Macrophage&DC&Neutrophil
chr1_183607206_183607706	GC_B&Macrophage&Neutrophil
chr1_183609216_183609716	GC_B&Macrophage&Neutrophil&Pericyte
chr1_183911256_183911756	GC_B&NaiveB&MemoryB&Plasma&Macrophage&DC
chr1_184495366_184495866	GC_B
chr1_184649352_184649852	GC_B&Plasma
chr1_184734970_184735470	GC_B
chr1_184747228_184747728	GC_B&NaiveB&MemoryB&Plasma&Macrophage&DC
chr1_184802771_184803271	GC_B&Fibroblast
chr1_184806424_184806924	GC_B&MemoryB&Macrophage&DC&Neutrophil
chr1_184859314_184859814	GC_B&MemoryB&Plasma&Macrophage&DC
chr1_184860908_184861408	GC_B&Plasma
chr1_184901527_184902027	GC_B
chr1_184904783_184905283	GC_B&Plasma&Macrophage&Neutrophil
chr1_184915976_184916476	GC_B
chr1_184917335_184917835	GC_B&Plasma&Macrophage&DC&Neutrophil
chr1_184917895_184918395	GC_B
chr1_184918585_184919085	GC_B
chr1_184919453_184919953	GC_B
chr1_184945033_184945533	GC_B&Macrophage&DC&Neutrophil
chr1_184947433_184947933	GC_B
chr1_185170359_185170859	GC_B
chr1_185316556_185317056	GC_B
chr1_185345779_185346279	GC_B&NaiveB&MemoryB&Macrophage&DC&Neutrophil
chr1_185526531_185527031	GC_B&NaiveB&MemoryB
chr1_185603057_185603557	GC_B&NaiveB&MemoryB
chr1_185609816_185610316	GC_B
chr1_186099304_186099804	GC_B
chr1_186183896_186184396	GC_B
chr1_186244758_186245258	GC_B
chr1_186374274_186374774	GC_B
chr1_192540210_192540710	GC_B&Plasma
chr1_192545952_192546452	GC_B&NaiveB&MemoryB&Plasma&Macrophage
chr1_192607258_192607758	GC_B
chr1_192610027_192610527	GC_B&MemoryB
chr1_192610553_192611053	GC_B
chr1_192625837_192626337	GC_B
chr1_192626508_192627008	GC_B&NaiveB&MemoryB&Plasma
chr1_192627803_192628303	GC_B
chr1_192628335_192628835	GC_B
chr1_192629564_192630064	GC_B
chr1_192630710_192631210	GC_B
chr1_192633140_192633640	GC_B
chr1_192633884_192634384	GC_B&Fibroblast
chr1_192634985_192635485	GC_B
chr1_192637240_192637740	GC_B
chr1_192639513_192640013	GC_B&Plasma
chr1_192747950_192748450	GC_B
chr1_192941936_192942436	GC_B&MemoryB&Macrophage&DC
chr1_192951973_192952473	GC_B&Macrophage&DC&Fibroblast
chr1_193067150_193067650	GC_B&Plasma
chr1_193083370_193083870	GC_B&Plasma
chr1_193121234_193121734	GC_B
chr1_194277887_194278387	GC_B&Plasma
chr1_194342782_194343282	GC_B
chr1_197181930_197182430	GC_B
chr1_197775244_197775744	GC_B&Plasma
chr1_198199059_198199559	GC_B&NaiveB&MemoryB
chr1_198535554_198536054	GC_B&MemoryB
chr1_198538452_198538952	GC_B&NaiveB
chr1_198543571_198544071	GC_B&NaiveB&MemoryB&Macrophage
chr1_198597591_198598091	GC_B&NaiveB&MemoryB&Plasma
chr1_198599341_198599841	GC_B&NaiveB&MemoryB
chr1_198602399_198602899	GC_B&NaiveB&MemoryB&Neutrophil
chr1_198623107_198623607	GC_B&NaiveB&Plasma
chr1_198630869_198631369	GC_B&Plasma
chr1_198633489_198633989	GC_B&NaiveB&MemoryB&Macrophage&DC&Neutrophil
chr1_198637158_198637658	GC_B
chr1_198671116_198671616	GC_B&NaiveB&MemoryB&Plasma&Macrophage&Neutrophil
chr1_198771533_198772033	GC_B
chr1_198922554_198923054	GC_B&Plasma&Macrophage&DC
chr1_198927077_198927577	GC_B&Macrophage
chr1_198932466_198932966	GC_B&NaiveB&Macrophage&Fibroblast
chr1_198939143_198939643	GC_B&Plasma
chr1_198939942_198940442	GC_B
chr1_198966424_198966924	GC_B&NaiveB
chr1_199007296_199007796	GC_B
chr1_199020864_199021364	GC_B&NaiveB
chr1_199151505_199152005	GC_B&NaiveB
chr1_199152031_199152531	GC_B&NaiveB
chr1_199218017_199218517	GC_B
chr1_199221305_199221805	GC_B
chr1_199283931_199284431	GC_B
chr1_199290154_199290654	GC_B
chr1_199337275_199337775	GC_B
chr1_199400306_199400806	GC_B&NaiveB&MemoryB
chr1_199463449_199463949	GC_B
chr1_199498682_199499182	GC_B&NaiveB&MemoryB
chr1_199512097_199512597	GC_B
chr1_199875795_199876295	GC_B
chr1_199877070_199877570	GC_B&NaiveB
chr1_199878774_199879274	GC_B&NaiveB&MemoryB&Macrophage
chr1_199977545_199978045	GC_B&NaiveB
chr1_199979440_199979940	GC_B
chr1_200075455_200075955	GC_B&Endothelium
chr1_200152710_200153210	GC_B
chr1_200153255_200153755	GC_B&NaiveB&MemoryB
chr1_200165750_200166250	GC_B
chr1_200258398_200258898	GC_B&NaiveB
chr1_200262492_200262992	GC_B&Plasma&Endothelium
chr1_200282608_200283108	GC_B&NaiveB&Fibroblast
chr1_200286006_200286506	GC_B&NaiveB&MemoryB&Plasma
chr1_200302823_200303323	GC_B&NaiveB&MemoryB&Plasma&Fibroblast
chr1_200304570_200305070	GC_B&NaiveB
chr1_200305111_200305611	GC_B&NaiveB
chr1_200305769_200306269	GC_B&NaiveB&MemoryB
chr1_200306905_200307405	GC_B&NaiveB&MemoryB&Plasma&Macrophage
chr1_200337407_200337907	GC_B&NaiveB&MemoryB&Neutrophil
chr1_200338022_200338522	GC_B&NaiveB
chr1_200377194_200377694	GC_B
chr1_200378156_200378656	GC_B
chr1_200379043_200379543	GC_B
chr1_200379932_200380432	GC_B
chr1_200380698_200381198	GC_B
chr1_200526732_200527232	GC_B
chr1_200588660_200589160	GC_B&Macrophage
chr1_200621100_200621600	GC_B&NaiveB
chr1_200628664_200629164	GC_B&NaiveB&MemoryB&Plasma&Macrophage
chr1_200873647_200874147	GC_B&MemoryB&Plasma
chr1_200960937_200961437	GC_B&MemoryB
chr1_201017184_201017684	GC_B&NaiveB
chr1_201026726_201027226	GC_B&NaiveB&MemoryB&Macrophage&DC&Neutrophil
chr1_201348027_201348527	GC_B
chr1_201422341_201422841	GC_B
chr1_201482011_201482511	GC_B&Plasma&Neutrophil
chr1_201540806_201541306	GC_B
chr1_201715674_201716174	GC_B&NaiveB&MemoryB&Macrophage&DC
chr1_201882486_201882986	GC_B&NaiveB&MemoryB&Macrophage&DC&Neutrophil
chr1_202143849_202144349	GC_B&Plasma
chr1_202194658_202195158	GC_B
chr1_202203436_202203936	GC_B
chr1_202210326_202210826	GC_B
chr1_202244892_202245392	GC_B
chr1_202484005_202484505	GC_B&NaiveB&MemoryB&Plasma&Macrophage
chr1_202488105_202488605	GC_B&NaiveB&MemoryB&Plasma&Macrophage&Neutrophil
chr1_202553508_202554008	GC_B&NaiveB&MemoryB&Mast&Macrophage&Fibroblast&Pericyte
chr1_202597008_202597508	GC_B&MemoryB
chr1_202600060_202600560	GC_B&Fibroblast
chr1_202615928_202616428	GC_B&NaiveB&MemoryB&Plasma&Macrophage&DC&Neutrophil
chr1_202625374_202625874	GC_B
chr1_202627000_202627500	GC_B&NaiveB&MemoryB
chr1_202627859_202628359	GC_B
chr1_202728814_202729314	GC_B
chr1_202829693_202830193	GC_B&MemoryB
chr1_202848121_202848621	GC_B&MemoryB
chr1_202850537_202851037	GC_B&MemoryB
chr1_202967945_202968445	GC_B&Macrophage&DC
chr1_202968828_202969328	GC_B&NaiveB&MemoryB&Macrophage&DC&Neutrophil
chr1_202999748_203000248	GC_B&MemoryB
chr1_203026223_203026723	GC_B
chr1_203265702_203266202	GC_B&NaiveB&MemoryB
chr1_203274416_203274916	GC_B&NaiveB&MemoryB&Plasma&Macrophage
chr1_203283474_203283974	GC_B
chr1_203286602_203287102	GC_B&NaiveB&MemoryB&Plasma&Neutrophil
chr1_203295731_203296231	GC_B&NaiveB&MemoryB
chr1_203296412_203296912	GC_B&NaiveB&MemoryB&Fibroblast&Endothelium
chr1_203299143_203299643	GC_B&NaiveB&MemoryB&Plasma
chr1_203299648_203300148	GC_B&MemoryB&Plasma
chr1_203300407_203300907	GC_B&NaiveB&MemoryB&Plasma&Neutrophil
chr1_203300909_203301409	GC_B&Plasma&Neutrophil
chr1_203306964_203307464	GC_B
chr1_203325672_203326172	GC_B&NaiveB&MemoryB&Macrophage
chr1_203381096_203381596	GC_B&NaiveB&MemoryB&Macrophage
chr1_203410236_203410736	GC_B&MemoryB&Macrophage&Fibroblast
chr1_203452509_203453009	GC_B
chr1_203453773_203454273	GC_B
chr1_203460723_203461223	GC_B&MemoryB
chr1_203461642_203462142	GC_B&Plasma
chr1_203738273_203738773	GC_B&Plasma
chr1_203753271_203753771	GC_B&NaiveB&MemoryB&Plasma
chr1_203754026_203754526	GC_B&NaiveB&MemoryB&Plasma
chr1_203754543_203755043	GC_B&NaiveB&MemoryB&Plasma
chr1_204286657_204287157	GC_B&NaiveB&MemoryB&Plasma&Macrophage
chr1_204418348_204418848	GC_B&NaiveB&MemoryB
chr1_204445802_204446302	GC_B
chr1_204461011_204461511	GC_B&NaiveB&Macrophage&Endothelium
chr1_204462077_204462577	GC_B&NaiveB&MemoryB&Endothelium
chr1_204465735_204466235	GC_B&NaiveB&MemoryB&Plasma&Mast&Macrophage&DC
chr1_204466287_204466787	GC_B&NaiveB&MemoryB&Plasma&Glial
chr1_204480388_204480888	GC_B&NaiveB&MemoryB
chr1_204481034_204481534	GC_B&NaiveB&MemoryB
chr1_204495875_204496375	GC_B&NaiveB&Plasma
chr1_204503099_204503599	GC_B
chr1_204514701_204515201	GC_B
chr1_204520610_204521110	GC_B&NaiveB&Plasma
chr1_204530913_204531413	GC_B&NaiveB&MemoryB&Plasma
chr1_204558297_204558797	GC_B
chr1_204559952_204560452	GC_B&NaiveB&Plasma
chr1_204564720_204565220	GC_B&NaiveB&MemoryB&Plasma
chr1_204565222_204565722	GC_B&NaiveB&MemoryB&Plasma
chr1_204565738_204566238	GC_B&Plasma
chr1_204714213_204714713	GC_B&Plasma
chr1_204909020_204909520	GC_B
chr1_204950236_204950736	GC_B
chr1_204962080_204962580	GC_B&NaiveB&MemoryB
chr1_204962735_204963235	GC_B&NaiveB&MemoryB
chr1_204963420_204963920	GC_B
chr1_204975575_204976075	GC_B&MemoryB
chr1_204983190_204983690	GC_B&Endothelium
chr1_204989249_204989749	GC_B&Neutrophil
chr1_204991394_204991894	GC_B&Neutrophil
chr1_204992399_204992899	GC_B&NaiveB&MemoryB&Macrophage&DC&Neutrophil
chr1_205027845_205028345	GC_B
chr1_205111255_205111755	GC_B&Macrophage
chr1_205112246_205112746	GC_B
chr1_205124703_205125203	GC_B&MemoryB&Plasma
chr1_205237907_205238407	GC_B&Plasma&Macrophage&Neutrophil
chr1_205287192_205287692	GC_B&NaiveB&Plasma
chr1_205311247_205311747	GC_B&NaiveB&MemoryB&Macrophage&Neutrophil
chr1_205313812_205314312	GC_B&NaiveB&MemoryB&Plasma&Macrophage&DC&Neutrophil&Fibroblast&Endothelium
chr1_205528892_205529392	GC_B&MemoryB&Plasma&Endothelium
chr1_205592295_205592795	GC_B
chr1_205594771_205595271	GC_B&MemoryB
chr1_205595353_205595853	GC_B&MemoryB
chr1_205605086_205605586	GC_B&Macrophage
chr1_205626135_205626635	GC_B&NaiveB&MemoryB&Plasma&Macrophage
chr1_205658885_205659385	GC_B
chr1_205665343_205665843	GC_B&NaiveB&MemoryB
chr1_205665887_205666387	GC_B&NaiveB&MemoryB
chr1_205668895_205669395	GC_B&NaiveB&MemoryB&Macrophage
chr1_205669562_205670062	GC_B&NaiveB&MemoryB&Macrophage
chr1_205672061_205672561	GC_B&MemoryB
chr1_205791513_205792013	GC_B&Macrophage
chr1_205792379_205792879	GC_B
chr1_205793304_205793804	GC_B
chr1_205823174_205823674	GC_B&NaiveB&MemoryB&Plasma
chr1_205823681_205824181	GC_B&NaiveB
chr1_205824194_205824694	GC_B&Macrophage
chr1_205832227_205832727	GC_B&Macrophage&Fibroblast&Endothelium
chr1_205857690_205858190	GC_B&Plasma
chr1_205859854_205860354	GC_B
chr1_205888969_205889469	GC_B&NaiveB
chr1_205939670_205940170	GC_B
chr1_205977318_205977818	GC_B
chr1_206030589_206031089	GC_B&NaiveB&MemoryB&Plasma
chr1_206047168_206047668	GC_B&Plasma
chr1_206050743_206051243	GC_B&NaiveB&MemoryB&Plasma&DC
chr1_206052412_206052912	GC_B&NaiveB&MemoryB&Plasma
chr1_206053152_206053652	GC_B&NaiveB&MemoryB&Plasma&Macrophage
chr1_206053808_206054308	GC_B&MemoryB&Plasma
chr1_206055128_206055628	GC_B&MemoryB&Plasma
chr1_206058257_206058757	GC_B&MemoryB
chr1_206066412_206066912	GC_B&NaiveB&MemoryB&Plasma&Macrophage&DC
chr1_206240300_206240800	GC_B&NaiveB&MemoryB&Plasma&Macrophage&DC
chr1_206243267_206243767	GC_B&NaiveB&MemoryB&Plasma&Macrophage&DC
chr1_206467877_206468377	GC_B&NaiveB&MemoryB&Macrophage&DC&Endothelium
chr1_206470181_206470681	GC_B&MemoryB&Macrophage
chr1_206497229_206497729	GC_B
chr1_206516226_206516726	GC_B&NaiveB&MemoryB&Macrophage&DC&Neutrophil
chr1_206559041_206559541	GC_B&NaiveB&MemoryB&Plasma
chr1_206606816_206607316	GC_B
chr1_206663845_206664345	GC_B&MemoryB&Plasma
chr1_206679585_206680085	GC_B&NaiveB&MemoryB&Plasma&Macrophage&DC
chr1_206707993_206708493	GC_B&NaiveB&MemoryB&Plasma&Macrophage
chr1_206719074_206719574	GC_B&MemoryB&Plasma
chr1_206725493_206725993	GC_B
chr1_206741088_206741588	GC_B&MemoryB
chr1_206742616_206743116	GC_B&Plasma
chr1_206770949_206771449	GC_B&MemoryB&Macrophage&DC
chr1_206790373_206790873	GC_B&MemoryB&Plasma
chr1_206793188_206793688	GC_B&MemoryB&Plasma
chr1_206794481_206794981	GC_B&NaiveB&MemoryB&Plasma
chr1_206795435_206795935	GC_B
chr1_206813682_206814182	GC_B&NaiveB&MemoryB
chr1_206814642_206815142	GC_B&NaiveB&MemoryB&Macrophage&DC
chr1_206824328_206824828	GC_B&NaiveB&MemoryB&Macrophage
chr1_206856756_206857256	GC_B&MemoryB
chr1_206905208_206905708	GC_B&NaiveB&MemoryB
chr1_206911667_206912167	GC_B
chr1_206929457_206929957	GC_B&NaiveB
chr1_207054447_207054947	GC_B&NaiveB&MemoryB&Plasma
chr1_207262842_207263342	GC_B&NaiveB
chr1_207337128_207337628	GC_B&NaiveB&MemoryB&Plasma
chr1_207412064_207412564	GC_B&NaiveB
chr1_207413031_207413531	GC_B
chr1_207414489_207414989	GC_B&NaiveB&MemoryB&Plasma
chr1_207424790_207425290	GC_B&NaiveB&MemoryB&Plasma&Neutrophil
chr1_207429939_207430439	GC_B&NaiveB&MemoryB
chr1_207430486_207430986	GC_B&NaiveB&MemoryB
chr1_207431459_207431959	GC_B&NaiveB&MemoryB
chr1_207444800_207445300	GC_B&Macrophage
chr1_207453998_207454498	GC_B&NaiveB&MemoryB&Plasma
chr1_207454567_207455067	GC_B&NaiveB&MemoryB&Plasma
chr1_207455081_207455581	GC_B&MemoryB&Plasma
chr1_207460293_207460793	GC_B
chr1_207495181_207495681	GC_B&NaiveB&MemoryB&Macrophage
chr1_207495889_207496389	GC_B&NaiveB&MemoryB&Plasma&Macrophage&DC&Neutrophil
chr1_207496643_207497143	GC_B&NaiveB&MemoryB
chr1_207644817_207645317	GC_B&MemoryB&Plasma&Macrophage&Neutrophil&Endothelium
chr1_207669376_207669876	GC_B
chr1_207670072_207670572	GC_B
chr1_207821359_207821859	GC_B
chr1_207893600_207894100	GC_B
chr1_207935111_207935611	GC_B
chr1_207955567_207956067	GC_B
chr1_207993426_207993926	GC_B
chr1_208187317_208187817	GC_B
chr1_208189168_208189668	GC_B
chr1_209633538_209634038	GC_B&MemoryB
chr1_209774535_209775035	GC_B&NaiveB&MemoryB&Plasma&Macrophage
chr1_210373747_210374247	GC_B&Plasma
chr1_211260070_211260570	GC_B
chr1_211328813_211329313	GC_B
chr1_211331375_211331875	GC_B
chr1_211381722_211382222	GC_B&MemoryB&Plasma
chr1_211399934_211400434	GC_B&MemoryB
chr1_211606822_211607322	GC_B&NaiveB&MemoryB&Plasma&Macrophage&DC&Neutrophil
chr1_211697327_211697827	GC_B&NaiveB&MemoryB
chr1_211831505_211832005	GC_B&MemoryB&Plasma
chr1_212034268_212034768	GC_B
chr1_212036180_212036680	GC_B
chr1_212062795_212063295	GC_B
chr1_212414784_212415284	GC_B&NaiveB&MemoryB&Plasma&Macrophage&Neutrophil
chr1_212700958_212701458	GC_B&Plasma&Macrophage&Fibroblast
chr1_212819560_212820060	GC_B&Macrophage&Neutrophil
chr1_212944113_212944613	GC_B&NaiveB&MemoryB&Macrophage&DC
chr1_212946872_212947372	GC_B&MemoryB
chr1_212955892_212956392	GC_B&Macrophage
chr1_212958831_212959331	GC_B
chr1_212959403_212959903	GC_B&Endothelium
chr1_214331772_214332272	GC_B
chr1_217621979_217622479	GC_B
chr1_218217003_218217503	GC_B
chr1_218259674_218260174	GC_B
chr1_218285563_218286063	GC_B
chr1_218346823_218347323	GC_B&NaiveB&MemoryB&Macrophage
chr1_218472868_218473368	GC_B&Macrophage
chr1_218473514_218474014	GC_B&NaiveB&MemoryB&Macrophage
chr1_219088881_219089381	GC_B&MemoryB&Macrophage&DC&Neutrophil
chr1_219090589_219091089	GC_B&NaiveB&MemoryB&Macrophage
chr1_219109583_219110083	GC_B&Plasma
chr1_219144857_219145357	GC_B&Macrophage&DC
chr1_219173617_219174117	GC_B&NaiveB&Plasma
chr1_219174577_219175077	GC_B&NaiveB&MemoryB
chr1_219185514_219186014	GC_B
chr1_219186034_219186534	GC_B
chr1_219189011_219189511	GC_B&NaiveB&MemoryB&Plasma&Fibroblast
chr1_219204555_219205055	GC_B
chr1_219460771_219461271	GC_B&MemoryB&Macrophage
chr1_219461507_219462007	GC_B&Macrophage
chr1_219773750_219774250	GC_B
chr1_219794327_219794827	GC_B
chr1_219985171_219985671	GC_B
chr1_219988389_219988889	GC_B&MemoryB&Plasma
chr1_220086102_220086602	GC_B&MemoryB&Plasma
chr1_220149327_220149827	GC_B&Endothelium
chr1_220218592_220219092	GC_B&MemoryB
chr1_220219827_220220327	GC_B&MemoryB&Plasma
chr1_220220528_220221028	GC_B&MemoryB&Plasma
chr1_220221137_220221637	GC_B&MemoryB
chr1_220222137_220222637	GC_B
chr1_220222864_220223364	GC_B
chr1_220224694_220225194	GC_B
chr1_220243851_220244351	GC_B
chr1_220253647_220254147	GC_B&NaiveB
chr1_220710167_220710667	GC_B
chr1_220711288_220711788	GC_B&NaiveB&MemoryB&Macrophage&DC&Endothelium
chr1_220717907_220718407	GC_B&MemoryB
chr1_220770098_220770598	GC_B&NaiveB&MemoryB&Plasma
chr1_220770619_220771119	GC_B&NaiveB&MemoryB&Plasma
chr1_220810091_220810591	GC_B&NaiveB&MemoryB&Plasma&Macrophage&Fibroblast&Endothelium
chr1_221046153_221046653	GC_B&NaiveB&MemoryB&Plasma&Macrophage&DC&Neutrophil
chr1_221046824_221047324	GC_B&NaiveB&MemoryB
chr1_221069024_221069524	GC_B&NaiveB&MemoryB&Macrophage&DC
chr1_221069584_221070084	GC_B&NaiveB&MemoryB&Macrophage&Neutrophil
chr1_221098948_221099448	GC_B&NaiveB&MemoryB&Macrophage
chr1_221156888_221157388	GC_B&MemoryB&Macrophage
chr1_221157397_221157897	GC_B&NaiveB&MemoryB&Macrophage
chr1_221166777_221167277	GC_B&NaiveB&MemoryB&Macrophage&DC&Neutrophil
chr1_221167504_221168004	GC_B&MemoryB&Macrophage&Neutrophil
chr1_221263722_221264222	GC_B&MemoryB&Fibroblast&Endothelium
chr1_221477981_221478481	GC_B&MemoryB&Fibroblast
chr1_221509526_221510026	GC_B&MemoryB
chr1_221743663_221744163	GC_B&NaiveB&MemoryB
chr1_221751180_221751680	GC_B&Macrophage&DC
chr1_221754171_221754671	GC_B&NaiveB&MemoryB&Plasma&DC
chr1_221754740_221755240	GC_B&NaiveB&MemoryB
chr1_221757662_221758162	GC_B
chr1_221761568_221762068	GC_B
chr1_221776759_221777259	GC_B&NaiveB&MemoryB&Plasma&DC
chr1_221806911_221807411	GC_B&NaiveB&MemoryB
chr1_221839204_221839704	GC_B&MemoryB&Plasma
chr1_221839785_221840285	GC_B&Plasma&Mast
chr1_221888086_221888586	GC_B&NaiveB
chr1_221938979_221939479	GC_B&Plasma
chr1_221939514_221940014	GC_B&NaiveB&MemoryB&Plasma
chr1_222583009_222583509	GC_B&NaiveB&MemoryB&Plasma&Macrophage
chr1_222589101_222589601	GC_B
chr1_222732421_222732921	GC_B&NaiveB&MemoryB&Plasma&Macrophage&DC
chr1_222772568_222773068	GC_B&NaiveB&MemoryB&Plasma&Macrophage&DC
chr1_223822630_223823130	GC_B&Fibroblast
chr1_223845232_223845732	GC_B&NaiveB&Plasma&Macrophage&Endothelium
chr1_224003981_224004481	GC_B&NaiveB&MemoryB&Macrophage
chr1_224145086_224145586	GC_B&NaiveB
chr1_224147318_224147818	GC_B
chr1_224186032_224186532	GC_B&NaiveB&MemoryB&Plasma
chr1_224203119_224203619	GC_B&NaiveB&MemoryB&Macrophage&DC&Fibroblast
chr1_224700886_224701386	GC_B&Plasma
chr1_224739915_224740415	GC_B
chr1_225250391_225250891	GC_B&NaiveB&MemoryB&Macrophage&DC
chr1_225426468_225426968	GC_B&NaiveB&Neutrophil
chr1_225434007_225434507	GC_B
chr1_225435372_225435872	GC_B
chr1_225435994_225436494	GC_B&NaiveB&MemoryB
chr1_225437971_225438471	GC_B&Endothelium
chr1_225444009_225444509	GC_B
chr1_225476588_225477088	GC_B
chr1_225479075_225479575	GC_B&MemoryB
chr1_225480253_225480753	GC_B&NaiveB&MemoryB
chr1_225480801_225481301	GC_B&MemoryB
chr1_225660556_225661056	GC_B&NaiveB&MemoryB&Endothelium
chr1_225688308_225688808	GC_B&NaiveB&MemoryB
chr1_225712374_225712874	GC_B&Macrophage
chr1_225752158_225752658	GC_B
chr1_225763793_225764293	GC_B&Macrophage&Fibroblast&Endothelium
chr1_225764709_225765209	GC_B
chr1_225767488_225767988	GC_B&Fibroblast&Endothelium
chr1_225847971_225848471	GC_B&NaiveB&MemoryB
chr1_225851760_225852260	GC_B&NaiveB&MemoryB&Macrophage&DC
chr1_225882219_225882719	GC_B&NaiveB&MemoryB&Plasma&Fibroblast&Endothelium
chr1_225942522_225943022	GC_B&Plasma&Endothelium
chr1_225944880_225945380	GC_B&NaiveB&MemoryB&Plasma&Macrophage
chr1_225977458_225977958	GC_B&NaiveB
chr1_225978261_225978761	GC_B&NaiveB&MemoryB
chr1_226004331_226004831	GC_B&NaiveB&MemoryB
chr1_226083294_226083794	GC_B&Plasma
chr1_226083826_226084326	GC_B&MemoryB&Plasma
chr1_226084762_226085262	GC_B&NaiveB&MemoryB
chr1_226085344_226085844	GC_B&MemoryB
chr1_226111556_226112056	GC_B&NaiveB&Plasma
chr1_226119150_226119650	GC_B&NaiveB&MemoryB
chr1_226132341_226132841	GC_B
chr1_226148190_226148690	GC_B&Plasma
chr1_226157672_226158172	GC_B&NaiveB&MemoryB&Plasma
chr1_226159903_226160403	GC_B&NaiveB&Plasma
chr1_226200978_226201478	GC_B&Plasma
chr1_226223202_226223702	GC_B&Plasma
chr1_226223916_226224416	GC_B&MemoryB&Plasma
chr1_226233228_226233728	GC_B&MemoryB&Plasma
chr1_226237790_226238290	GC_B
chr1_226248066_226248566	GC_B
chr1_226250397_226250897	GC_B
chr1_226308289_226308789	GC_B
chr1_226333340_226333840	GC_B&NaiveB&MemoryB&Plasma
chr1_226344422_226344922	GC_B
chr1_226349155_226349655	GC_B&Plasma
chr1_226354194_226354694	GC_B
chr1_226355601_226356101	GC_B&MemoryB&Plasma
chr1_226356106_226356606	GC_B&Plasma
chr1_226356835_226357335	GC_B
chr1_226360332_226360832	GC_B
chr1_226368999_226369499	GC_B&NaiveB&MemoryB
chr1_226370492_226370992	GC_B&MemoryB&Plasma
chr1_226371023_226371523	GC_B&MemoryB&Plasma
chr1_226401175_226401675	GC_B
chr1_226406506_226407006	GC_B&NaiveB&MemoryB&Plasma
chr1_226407370_226407870	GC_B&Plasma
chr1_226436838_226437338	GC_B&NaiveB&MemoryB
chr1_226491378_226491878	GC_B
chr1_226526868_226527368	GC_B&Fibroblast
chr1_226627702_226628202	GC_B&Macrophage
chr1_226631986_226632486	GC_B&Fibroblast
chr1_226633463_226633963	GC_B&NaiveB
chr1_226636971_226637471	GC_B
chr1_226639788_226640288	GC_B
chr1_226640565_226641065	GC_B&NaiveB&MemoryB
chr1_226644143_226644643	GC_B&NaiveB&MemoryB&Neutrophil
chr1_226663730_226664230	GC_B
chr1_226664318_226664818	GC_B&Macrophage&Fibroblast&Pericyte&Endothelium
chr1_226683941_226684441	GC_B&Endothelium
chr1_226688387_226688887	GC_B&Plasma
chr1_226693242_226693742	GC_B
chr1_226699043_226699543	GC_B&NaiveB
chr1_226713798_226714298	GC_B
chr1_226740987_226741487	GC_B&MemoryB
chr1_226749399_226749899	GC_B&NaiveB&MemoryB&Neutrophil
chr1_226772703_226773203	GC_B&MemoryB&Plasma&Macrophage
chr1_226824785_226825285	GC_B
chr1_227558880_227559380	GC_B&NaiveB&Macrophage
chr1_227739249_227739749	GC_B
chr1_227785334_227785834	GC_B&NaiveB&MemoryB
chr1_227887637_227888137	GC_B&NaiveB&MemoryB&Fibroblast&Endothelium
chr1_228121099_228121599	GC_B&NaiveB&MemoryB&Macrophage
chr1_228138288_228138788	GC_B&NaiveB&MemoryB
chr1_228898455_228898955	GC_B&MemoryB&Macrophage&DC&Neutrophil
chr1_229035387_229035887	GC_B&NaiveB&MemoryB
chr1_229040581_229041081	GC_B
chr1_229136729_229137229	GC_B&NaiveB&Macrophage&Neutrophil
chr1_229137239_229137739	GC_B&Macrophage
chr1_229341762_229342262	GC_B&MemoryB&Macrophage
chr1_229478779_229479279	GC_B&NaiveB&MemoryB&Plasma
chr1_229480048_229480548	GC_B&NaiveB&MemoryB
chr1_229644212_229644712	GC_B&NaiveB&MemoryB&Macrophage
chr1_229773581_229774081	GC_B&Plasma
chr1_229855934_229856434	GC_B&NaiveB&MemoryB&Plasma
chr1_229856446_229856946	GC_B&NaiveB&MemoryB&Plasma
chr1_230150022_230150522	GC_B&NaiveB&MemoryB&Plasma&Macrophage
chr1_230251568_230252068	GC_B
chr1_230458480_230458980	GC_B&Macrophage
chr1_230532290_230532790	GC_B
chr1_230948262_230948762	GC_B&NaiveB
chr1_230957388_230957888	GC_B&NaiveB
chr1_230979858_230980358	GC_B&NaiveB&MemoryB
chr1_231211321_231211821	GC_B&NaiveB&MemoryB&Plasma
chr1_231215265_231215765	GC_B&NaiveB&MemoryB&Plasma
chr1_231315740_231316240	GC_B
chr1_231386932_231387432	GC_B
chr1_231420883_231421383	GC_B&Plasma
chr1_231613379_231613879	GC_B&MemoryB&Macrophage
chr1_231720586_231721086	GC_B
chr1_231725096_231725596	GC_B&Macrophage&Neutrophil&Endothelium
chr1_232813700_232814200	GC_B
chr1_233328394_233328894	GC_B
chr1_234125286_234125786	GC_B
chr1_234212661_234213161	GC_B&Macrophage&DC&Neutrophil
chr1_234330137_234330637	GC_B&NaiveB&MemoryB&Neutrophil
chr1_234476135_234476635	GC_B&NaiveB&MemoryB&DC
chr1_234579945_234580445	GC_B
chr1_234617198_234617698	GC_B
chr1_234768030_234768530	GC_B&NaiveB&MemoryB&Macrophage&Neutrophil
chr1_234841682_234842182	GC_B&MemoryB&Mast&Macrophage&DC&Neutrophil
chr1_234881478_234881978	GC_B&NaiveB&MemoryB&Plasma&Macrophage
chr1_234882004_234882504	GC_B&NaiveB&MemoryB&Plasma
chr1_234933418_234933918	GC_B&MemoryB&Plasma&Macrophage&DC&Neutrophil
chr1_234943742_234944242	GC_B&NaiveB&MemoryB&Macrophage
chr1_234944907_234945407	GC_B&NaiveB&MemoryB&Macrophage&DC&Neutrophil&Endothelium
chr1_234984357_234984857	GC_B&NaiveB&Macrophage&Neutrophil&Endothelium
chr1_234986833_234987333	GC_B&Macrophage&DC&Fibroblast&Endothelium
chr1_234987361_234987861	GC_B&Fibroblast&Pericyte&Endothelium
chr1_234990754_234991254	GC_B&NaiveB&MemoryB
chr1_235002882_235003382	GC_B
chr1_235009060_235009560	GC_B&MemoryB
chr1_235015613_235016113	GC_B&NaiveB&MemoryB&Macrophage&DC
chr1_235034767_235035267	GC_B&MemoryB&Plasma
chr1_235048107_235048607	GC_B&NaiveB&MemoryB&Plasma&Macrophage&Fibroblast&Endothelium
chr1_235050806_235051306	GC_B&Fibroblast
chr1_235100069_235100569	GC_B&MemoryB&Plasma
chr1_235127686_235128186	GC_B
chr1_235275810_235276310	GC_B
chr1_235327635_235328135	GC_B
chr1_235328733_235329233	GC_B&NaiveB&MemoryB
chr1_235546266_235546766	GC_B&Macrophage
chr1_235842113_235842613	GC_B&NaiveB&MemoryB&Macrophage
chr1_235879343_235879843	GC_B&NaiveB&MemoryB&Macrophage&Endothelium
chr1_235933471_235933971	GC_B&NaiveB&Macrophage&DC
chr1_235954103_235954603	GC_B&NaiveB&MemoryB&Neutrophil
chr1_236066804_236067304	GC_B&NaiveB&MemoryB&Macrophage&DC&Fibroblast
chr1_236150361_236150861	GC_B&Macrophage
chr1_236154932_236155432	GC_B
chr1_236157624_236158124	GC_B
chr1_236158652_236159152	GC_B&Macrophage
chr1_236168689_236169189	GC_B&Macrophage
chr1_236284401_236284901	GC_B&NaiveB&MemoryB&Plasma&Macrophage
chr1_236285236_236285736	GC_B
chr1_236530865_236531365	GC_B
chr1_236675151_236675651	GC_B
chr1_236686736_236687236	GC_B&Fibroblast
chr1_240295756_240296256	GC_B
chr1_240910029_240910529	GC_B&MemoryB
chr1_241330342_241330842	GC_B&NaiveB
chr1_241330945_241331445	GC_B&NaiveB&MemoryB
chr1_241531253_241531753	GC_B&NaiveB&MemoryB
chr1_241531804_241532304	GC_B&NaiveB&MemoryB&Plasma&Macrophage
chr1_241532840_241533340	GC_B&NaiveB&MemoryB&Plasma
chr1_241542183_241542683	GC_B&NaiveB&MemoryB&Macrophage
chr1_241550955_241551455	GC_B&MemoryB
chr1_241551995_241552495	GC_B&NaiveB&MemoryB&Plasma&Macrophage&DC&Neutrophil
chr1_241598169_241598669	GC_B&MemoryB
chr1_241600498_241600998	GC_B&NaiveB&MemoryB
chr1_241849258_241849758	GC_B
chr1_241896285_241896785	GC_B
chr1_242019746_242020246	GC_B&Fibroblast
chr1_242023692_242024192	GC_B
chr1_242813436_242813936	GC_B&NaiveB&MemoryB
chr1_243111555_243112055	GC_B
chr1_243114174_243114674	GC_B&MemoryB&Endothelium
chr1_243246797_243247297	GC_B&NaiveB&MemoryB&Macrophage&DC&Neutrophil
chr1_243269362_243269862	GC_B&MemoryB
chr1_243287631_243288131	GC_B&NaiveB&MemoryB&Macrophage&DC&Neutrophil
chr1_243288198_243288698	GC_B&NaiveB&Macrophage
chr1_243505916_243506416	GC_B&NaiveB&MemoryB&Fibroblast
chr1_243589241_243589741	GC_B&Plasma
chr1_244653109_244653609	GC_B
chr1_244661842_244662342	GC_B
chr1_244662983_244663483	GC_B&NaiveB&MemoryB
chr1_244733661_244734161	GC_B
chr1_244735359_244735859	GC_B&NaiveB&MemoryB
chr1_244815494_244815994	GC_B&NaiveB&MemoryB&Macrophage&DC&Neutrophil
chr1_244920919_244921419	GC_B&NaiveB&MemoryB&Macrophage
chr1_244940142_244940642	GC_B&MemoryB
chr1_244941034_244941534	GC_B&NaiveB&MemoryB&Plasma
chr1_244957517_244958017	GC_B&NaiveB&MemoryB
chr1_244971079_244971579	GC_B&NaiveB
chr1_245492975_245493475	GC_B
chr1_245645748_245646248	GC_B&Macrophage
chr1_245673980_245674480	GC_B&MemoryB&Macrophage
chr1_245698935_245699435	GC_B&NaiveB&MemoryB
chr1_245810262_245810762	GC_B&MemoryB
chr1_245829144_245829644	GC_B
chr1_246116893_246117393	GC_B&NaiveB
chr1_246219539_246220039	GC_B&Plasma
chr1_246333729_246334229	GC_B
chr1_246482836_246483336	GC_B&Fibroblast
chr1_246483350_246483850	GC_B&Fibroblast
chr1_246507066_246507566	GC_B
chr1_246628959_246629459	GC_B
chr1_246651254_246651754	GC_B
chr1_246659713_246660213	GC_B&NaiveB&MemoryB
chr1_246660818_246661318	GC_B
chr1_246681709_246682209	GC_B&NaiveB&Fibroblast&Pericyte
chr1_246753837_246754337	GC_B
chr1_246773090_246773590	GC_B&MemoryB&Plasma
chr1_246959909_246960409	GC_B&NaiveB&MemoryB&Macrophage&DC&Neutrophil
chr1_247373787_247374287	GC_B&Macrophage
chr1_247440094_247440594	GC_B&NaiveB&MemoryB&Plasma&Macrophage&DC
chr1_247471614_247472114	GC_B&MemoryB
chr1_247476255_247476755	GC_B&NaiveB&MemoryB&Macrophage
chr1_248403962_248404462	GC_B&NaiveB&MemoryB
chr1_248622416_248622916	GC_B&NaiveB&MemoryB
chr1_248792324_248792824	GC_B&NaiveB&MemoryB&Macrophage&Neutrophil
chr1_248822429_248822929	GC_B&NaiveB&MemoryB&Macrophage&DC&Neutrophil
chr1_248852522_248853022	GC_B&Macrophage
chr1_248858796_248859296	GC_B&Plasma
chr1_248859392_248859892	GC_B&MemoryB&Macrophage&Neutrophil
chr1_248884609_248885109	GC_B
chr1_248885375_248885875	GC_B
chr10_260968_261468	GC_B&NaiveB&MemoryB
chr10_283813_284313	GC_B&MemoryB&Plasma
chr10_288783_289283	GC_B&MemoryB
chr10_299936_300436	GC_B&NaiveB&MemoryB
chr10_306826_307326	GC_B&NaiveB&MemoryB
chr10_311931_312431	GC_B&NaiveB&MemoryB
chr10_317165_317665	GC_B&NaiveB&MemoryB&Fibroblast
chr10_324531_325031	GC_B&MemoryB&Plasma
chr10_325232_325732	GC_B
chr10_397410_397910	GC_B
chr10_505567_506067	GC_B
chr10_521289_521789	GC_B
chr10_619750_620250	GC_B&NaiveB&Plasma
chr10_620402_620902	GC_B&NaiveB&MemoryB&Plasma&Macrophage&DC&Neutrophil
chr10_818559_819059	GC_B&Endothelium
chr10_822956_823456	GC_B&NaiveB&MemoryB
chr10_851813_852313	GC_B&NaiveB&MemoryB&Plasma
chr10_929835_930335	GC_B&Plasma&Macrophage&DC&Neutrophil
chr10_934645_935145	GC_B&MemoryB
chr10_936060_936560	GC_B
chr10_936606_937106	GC_B&MemoryB&Plasma
chr10_942941_943441	GC_B&Plasma
chr10_943678_944178	GC_B&MemoryB&Plasma
chr10_944412_944912	GC_B&NaiveB&Macrophage&DC&Neutrophil&Endothelium
chr10_949398_949898	GC_B
chr10_957638_958138	GC_B
chr10_958158_958658	GC_B
chr10_972736_973236	GC_B
chr10_1044308_1044808	GC_B&Plasma
chr10_1049242_1049742	GC_B
chr10_1055569_1056069	GC_B&Macrophage
chr10_1056509_1057009	GC_B
chr10_1161234_1161734	GC_B&Plasma
chr10_1359329_1359829	GC_B&NaiveB&MemoryB
chr10_1421360_1421860	GC_B&MemoryB
chr10_1425789_1426289	GC_B&NaiveB&MemoryB
chr10_1454396_1454896	GC_B&NaiveB&MemoryB
chr10_1460883_1461383	GC_B&NaiveB
chr10_1462983_1463483	GC_B&NaiveB&MemoryB
chr10_1488529_1489029	GC_B&NaiveB&MemoryB
chr10_1489030_1489530	GC_B&NaiveB&MemoryB&Plasma
chr10_1489767_1490267	GC_B&MemoryB
chr10_1526345_1526845	GC_B&Fibroblast
chr10_1576765_1577265	GC_B&MemoryB
chr10_1577315_1577815	GC_B&NaiveB&MemoryB
chr10_1661776_1662276	GC_B&NaiveB&MemoryB
chr10_3036104_3036604	GC_B&NaiveB&MemoryB&Macrophage&DC
chr10_3064375_3064875	GC_B&MemoryB
chr10_3075573_3076073	GC_B
chr10_3178018_3178518	GC_B&NaiveB&MemoryB
chr10_3622410_3622910	GC_B
chr10_3623602_3624102	GC_B&MemoryB&Plasma
chr10_3626312_3626812	GC_B&Plasma
chr10_3655484_3655984	GC_B&NaiveB&MemoryB&Neutrophil
chr10_3676521_3677021	GC_B&MemoryB&Neutrophil
chr10_3761108_3761608	GC_B&NaiveB&MemoryB&Plasma&Macrophage&DC
chr10_3904524_3905024	GC_B&NaiveB&Neutrophil
chr10_4127906_4128406	GC_B&NaiveB&MemoryB&Macrophage
chr10_4333380_4333880	GC_B&NaiveB&MemoryB&Macrophage
chr10_4514446_4514946	GC_B&NaiveB&MemoryB&Macrophage&DC&Endothelium
chr10_4635811_4636311	GC_B
chr10_4815186_4815686	GC_B
chr10_5443401_5443901	GC_B
chr10_5581580_5582080	GC_B&NaiveB&MemoryB&Plasma
chr10_5582577_5583077	GC_B&MemoryB
chr10_5629774_5630274	GC_B&Fibroblast
chr10_5645822_5646322	GC_B&NaiveB&Endothelium
chr10_5656303_5656803	GC_B
chr10_5657171_5657671	GC_B&Plasma
chr10_5663077_5663577	GC_B
chr10_5694519_5695019	GC_B
chr10_5698998_5699498	GC_B
chr10_5716554_5717054	GC_B
chr10_5816082_5816582	GC_B&NaiveB&MemoryB&Plasma&DC
chr10_5817260_5817760	GC_B&NaiveB&MemoryB&Macrophage&DC
chr10_5817873_5818373	GC_B&NaiveB&Macrophage
chr10_5818883_5819383	GC_B&NaiveB&MemoryB&Macrophage
chr10_5840188_5840688	GC_B&NaiveB&MemoryB&Plasma
chr10_5840969_5841469	GC_B&NaiveB&MemoryB
chr10_5843336_5843836	GC_B&NaiveB
chr10_5844098_5844598	GC_B&NaiveB&MemoryB&Plasma
chr10_5844674_5845174	GC_B&MemoryB&Plasma&Macrophage
chr10_5846162_5846662	GC_B&NaiveB&MemoryB&Macrophage&Endothelium
chr10_5851816_5852316	GC_B&NaiveB&MemoryB&Plasma&Macrophage
chr10_5852335_5852835	GC_B&NaiveB&MemoryB&Plasma&Macrophage&DC&Neutrophil
chr10_5853088_5853588	GC_B&MemoryB&Macrophage
chr10_5862177_5862677	GC_B&MemoryB&Plasma
chr10_5866452_5866952	GC_B&NaiveB&MemoryB&Macrophage
chr10_5873405_5873905	GC_B&NaiveB&Plasma&Macrophage&DC&Neutrophil
chr10_5874044_5874544	GC_B&NaiveB
chr10_5895675_5896175	GC_B&Plasma
chr10_6044801_6045301	GC_B&NaiveB&Macrophage
chr10_6049784_6050284	GC_B&NaiveB
chr10_6069122_6069622	GC_B&NaiveB&MemoryB&Plasma
chr10_6071769_6072269	GC_B&NaiveB&MemoryB&Macrophage&Neutrophil
chr10_6072453_6072953	GC_B&MemoryB&Plasma&Macrophage&Fibroblast
chr10_6086297_6086797	GC_B&Plasma&Macrophage
chr10_6086842_6087342	GC_B&NaiveB&MemoryB
chr10_6089531_6090031	GC_B
chr10_6101151_6101651	GC_B&Plasma
chr10_6151456_6151956	GC_B&NaiveB&MemoryB&Plasma&Macrophage&DC&Neutrophil&Endothelium
chr10_6203219_6203719	GC_B&MemoryB
chr10_6203862_6204362	GC_B&NaiveB&Plasma
chr10_6305783_6306283	GC_B&NaiveB&MemoryB&Macrophage
chr10_6328708_6329208	GC_B&NaiveB&MemoryB&Macrophage&DC
chr10_6349807_6350307	GC_B
chr10_6350466_6350966	GC_B&MemoryB
chr10_6381998_6382498	GC_B&NaiveB&MemoryB&Plasma&Macrophage&DC&Fibroblast
chr10_6400794_6401294	GC_B&Macrophage&Neutrophil
chr10_6916520_6917020	GC_B&NaiveB&MemoryB&Macrophage&Neutrophil
chr10_7317983_7318483	GC_B&NaiveB&Macrophage
chr10_7445439_7445939	GC_B&NaiveB&MemoryB&Plasma&Macrophage
chr10_7445987_7446487	GC_B&NaiveB&MemoryB&Macrophage
chr10_7457824_7458324	GC_B&Macrophage
chr10_7471959_7472459	GC_B&NaiveB&MemoryB&Plasma&Macrophage&DC
chr10_7474300_7474800	GC_B&MemoryB&Plasma
chr10_7477880_7478380	GC_B&Plasma
chr10_7478612_7479112	GC_B
chr10_7480940_7481440	GC_B&NaiveB&MemoryB&Macrophage&Neutrophil
chr10_7520686_7521186	GC_B&Plasma
chr10_10007885_10008385	GC_B
chr10_10520692_10521192	GC_B
chr10_10598291_10598791	GC_B
chr10_11242965_11243465	GC_B&NaiveB&MemoryB&Plasma&Macrophage
chr10_11266103_11266603	GC_B
chr10_11434284_11434784	GC_B
chr10_11448381_11448881	GC_B&NaiveB&MemoryB&Plasma
chr10_11449062_11449562	GC_B
chr10_11449787_11450287	GC_B
chr10_11450372_11450872	GC_B&Macrophage
chr10_11494823_11495323	GC_B&Fibroblast
chr10_11532290_11532790	GC_B&Plasma
chr10_11535310_11535810	GC_B&NaiveB&MemoryB
chr10_11553979_11554479	GC_B&NaiveB&MemoryB&Plasma&Macrophage
chr10_11554627_11555127	GC_B&MemoryB&Plasma
chr10_11557458_11557958	GC_B&NaiveB&MemoryB
chr10_11578721_11579221	GC_B&NaiveB&MemoryB&Macrophage
chr10_11579277_11579777	GC_B&NaiveB&MemoryB&Macrophage
chr10_11604693_11605193	GC_B&NaiveB
chr10_11608076_11608576	GC_B
chr10_11608614_11609114	GC_B&Plasma
chr10_11609569_11610069	GC_B&Plasma
chr10_11610174_11610674	GC_B&NaiveB
chr10_11610857_11611357	GC_B
chr10_11624946_11625446	GC_B&NaiveB&MemoryB&Plasma&Macrophage
chr10_11632109_11632609	GC_B&NaiveB&MemoryB&Plasma
chr10_11638015_11638515	GC_B&NaiveB&MemoryB
chr10_11662394_11662894	GC_B&NaiveB&MemoryB&Plasma
chr10_11664896_11665396	GC_B&NaiveB&MemoryB&Plasma&Macrophage
chr10_11667685_11668185	GC_B&NaiveB&MemoryB&Macrophage
chr10_11669155_11669655	GC_B&MemoryB&Plasma
chr10_11672433_11672933	GC_B&MemoryB&Plasma
chr10_11673314_11673814	GC_B&MemoryB&Macrophage
chr10_11677359_11677859	GC_B&MemoryB&Plasma&Macrophage
chr10_11678097_11678597	GC_B&NaiveB&MemoryB&Plasma
chr10_11682250_11682750	GC_B&NaiveB&MemoryB
chr10_11682895_11683395	GC_B
chr10_11697922_11698422	GC_B
chr10_11698961_11699461	GC_B&NaiveB&MemoryB&Plasma&Macrophage&DC
chr10_11717904_11718404	GC_B&MemoryB&Plasma&Macrophage
chr10_11993999_11994499	GC_B&NaiveB&MemoryB
chr10_12021702_12022202	GC_B&MemoryB
chr10_12043773_12044273	GC_B&MemoryB&Plasma&Macrophage
chr10_12044290_12044790	GC_B&Plasma
chr10_12053999_12054499	GC_B&MemoryB&Neutrophil
chr10_12074520_12075020	GC_B&NaiveB
chr10_12075045_12075545	GC_B&NaiveB&MemoryB&Plasma
chr10_12077752_12078252	GC_B&NaiveB&MemoryB
chr10_12243737_12244237	GC_B&NaiveB&MemoryB&Neutrophil
chr10_12252829_12253329	GC_B&NaiveB&MemoryB&Plasma
chr10_12264386_12264886	GC_B&NaiveB&MemoryB&Plasma
chr10_12277802_12278302	GC_B&NaiveB&MemoryB
chr10_13161756_13162256	GC_B
chr10_13183624_13184124	GC_B
chr10_13288084_13288584	GC_B&MemoryB&Plasma
chr10_13422743_13423243	GC_B&MemoryB
chr10_13483883_13484383	GC_B&NaiveB&MemoryB
chr10_13712842_13713342	GC_B&NaiveB&MemoryB&Macrophage&DC&Fibroblast&Endothelium
chr10_13713440_13713940	GC_B&NaiveB&MemoryB&Macrophage
chr10_13769989_13770489	GC_B&Macrophage
chr10_13776318_13776818	GC_B
chr10_13776982_13777482	GC_B&MemoryB&Macrophage&DC
chr10_13779402_13779902	GC_B
chr10_13783257_13783757	GC_B&NaiveB
chr10_13831563_13832063	GC_B&NaiveB&MemoryB&Macrophage&DC&Endothelium
chr10_13853764_13854264	GC_B&NaiveB&Macrophage&Endothelium
chr10_13873136_13873636	GC_B&NaiveB&MemoryB&Macrophage
chr10_13873991_13874491	GC_B&NaiveB&MemoryB&Macrophage&DC
chr10_13916288_13916788	GC_B
chr10_13925314_13925814	GC_B&NaiveB&MemoryB&Macrophage
chr10_13993683_13994183	GC_B&NaiveB&MemoryB
chr10_14024685_14025185	GC_B&MemoryB&Macrophage&Glial
chr10_14032360_14032860	GC_B&Macrophage&Endothelium
chr10_14115969_14116469	GC_B
chr10_14501921_14502421	GC_B
chr10_14556290_14556790	GC_B&Plasma&Neutrophil
chr10_14556830_14557330	GC_B&Plasma
chr10_14558104_14558604	GC_B&Plasma
chr10_14565069_14565569	GC_B&MemoryB
chr10_14603530_14604030	GC_B&MemoryB&Neutrophil
chr10_14608405_14608905	GC_B&NaiveB&MemoryB&Plasma&Macrophage&DC&Neutrophil
chr10_14609147_14609647	GC_B&Macrophage
chr10_14654232_14654732	GC_B
chr10_14657130_14657630	GC_B&MemoryB
chr10_14658158_14658658	GC_B&NaiveB&MemoryB&Plasma&Macrophage&Fibroblast
chr10_14658734_14659234	GC_B&NaiveB&Plasma&Macrophage
chr10_14660787_14661287	GC_B&NaiveB&MemoryB&Macrophage&DC&Neutrophil
chr10_14695810_14696310	GC_B&Macrophage
chr10_14705490_14705990	GC_B&NaiveB&MemoryB
chr10_14736686_14737186	GC_B&NaiveB&MemoryB&Fibroblast&Pericyte&Glial
chr10_14740619_14741119	GC_B&NaiveB&MemoryB&Plasma&Macrophage
chr10_14741300_14741800	GC_B&NaiveB&MemoryB
chr10_14742702_14743202	GC_B&NaiveB&MemoryB&Plasma
chr10_14749093_14749593	GC_B&NaiveB&MemoryB&Macrophage&Endothelium
chr10_14751126_14751626	GC_B&NaiveB&MemoryB&Fibroblast&Endothelium
chr10_14751843_14752343	GC_B&NaiveB&MemoryB&Macrophage&Fibroblast
chr10_14761364_14761864	GC_B&NaiveB&MemoryB
chr10_14798194_14798694	GC_B&NaiveB
chr10_14800351_14800851	GC_B&NaiveB&MemoryB
chr10_14926585_14927085	GC_B&MemoryB&Plasma&Macrophage
chr10_14951174_14951674	GC_B&NaiveB&MemoryB&Macrophage
chr10_14951755_14952255	GC_B&NaiveB&MemoryB&Plasma&Macrophage
chr10_15088589_15089089	GC_B
chr10_15141098_15141598	GC_B&NaiveB&MemoryB&Plasma
chr10_15189428_15189928	GC_B&NaiveB&MemoryB&Neutrophil
chr10_16518864_16519364	GC_B
chr10_16519397_16519897	GC_B&Plasma
chr10_17586676_17587176	GC_B&Macrophage
chr10_17989717_17990217	GC_B&NaiveB
chr10_18001960_18002460	GC_B
chr10_20948687_20949187	GC_B
chr10_20970656_20971156	GC_B&Plasma
chr10_20971929_20972429	GC_B
chr10_21020500_21021000	GC_B
chr10_21351593_21352093	GC_B&Mast
chr10_21518237_21518737	GC_B
chr10_21519986_21520486	GC_B&Plasma&Fibroblast&Endothelium
chr10_21710660_21711160	GC_B&NaiveB&MemoryB&Plasma&Macrophage
chr10_21732114_21732614	GC_B&Macrophage&Fibroblast&Endothelium
chr10_21813880_21814380	GC_B&NaiveB&Macrophage
chr10_22004124_22004624	GC_B&NaiveB&Plasma
chr10_22316839_22317339	GC_B&NaiveB&MemoryB&Plasma
chr10_22317708_22318208	GC_B&Plasma
chr10_22324836_22325336	GC_B&Plasma
chr10_22336335_22336835	GC_B&Plasma&Macrophage&Neutrophil
chr10_22344211_22344711	GC_B
chr10_22365150_22365650	GC_B&NaiveB&Macrophage
chr10_22369459_22369959	GC_B&Plasma&Macrophage&Neutrophil
chr10_22378178_22378678	GC_B&Plasma
chr10_22378963_22379463	GC_B&NaiveB&Plasma
chr10_22443407_22443907	GC_B&MemoryB
chr10_22608005_22608505	GC_B
chr10_22610021_22610521	GC_B&Macrophage&DC
chr10_22636342_22636842	GC_B&MemoryB
chr10_22715544_22716044	GC_B
chr10_22722698_22723198	GC_B&NaiveB&MemoryB
chr10_22723203_22723703	GC_B&NaiveB&MemoryB&Plasma&Macrophage&DC&Neutrophil
chr10_22723729_22724229	GC_B&NaiveB&MemoryB&Plasma&Macrophage
chr10_22742650_22743150	GC_B&NaiveB&MemoryB&Plasma&Macrophage&Neutrophil
chr10_22765014_22765514	GC_B&Macrophage
chr10_22765621_22766121	GC_B&MemoryB
chr10_22766132_22766632	GC_B&NaiveB&MemoryB&Macrophage
chr10_22932607_22933107	GC_B
chr10_23014967_23015467	GC_B&MemoryB&Plasma
chr10_23157378_23157878	GC_B
chr10_23319738_23320238	GC_B
chr10_23325081_23325581	GC_B&Plasma&Macrophage
chr10_23331834_23332334	GC_B&Macrophage
chr10_23359949_23360449	GC_B
chr10_23361612_23362112	GC_B
chr10_23362522_23363022	GC_B
chr10_23368011_23368511	GC_B
chr10_23371331_23371831	GC_B
chr10_23413431_23413931	GC_B&NaiveB&MemoryB&Plasma&Macrophage&DC
chr10_23433703_23434203	GC_B&NaiveB&MemoryB&Macrophage
chr10_23436936_23437436	GC_B
chr10_23448763_23449263	GC_B&NaiveB&MemoryB&Plasma&Macrophage&Endothelium
chr10_23449778_23450278	GC_B&NaiveB&Macrophage
chr10_23451852_23452352	GC_B&NaiveB&Macrophage
chr10_23457962_23458462	GC_B&NaiveB
chr10_23488597_23489097	GC_B&NaiveB
chr10_23499390_23499890	GC_B
chr10_23521706_23522206	GC_B&NaiveB&Macrophage
chr10_23742339_23742839	GC_B
chr10_23820710_23821210	GC_B
chr10_24381937_24382437	GC_B
chr10_24382493_24382993	GC_B
chr10_24911047_24911547	GC_B
chr10_24930397_24930897	GC_B
chr10_25820791_25821291	GC_B&MemoryB&Macrophage
chr10_26156021_26156521	GC_B
chr10_26216099_26216599	GC_B
chr10_26309734_26310234	GC_B
chr10_26310362_26310862	GC_B
chr10_26311470_26311970	GC_B
chr10_26367762_26368262	GC_B&NaiveB&MemoryB
chr10_26368448_26368948	GC_B&Plasma
chr10_26372795_26373295	GC_B&Plasma
chr10_26391629_26392129	GC_B&Macrophage
chr10_26392269_26392769	GC_B&MemoryB&Macrophage&Neutrophil
chr10_26409185_26409685	GC_B
chr10_26430336_26430836	GC_B&Plasma&Neutrophil
chr10_26456417_26456917	GC_B&NaiveB&Plasma
chr10_26456957_26457457	GC_B&NaiveB&MemoryB&Plasma
chr10_26480873_26481373	GC_B&NaiveB&MemoryB&Macrophage&DC
chr10_26540533_26541033	GC_B&MemoryB
chr10_26550678_26551178	GC_B
chr10_26574769_26575269	GC_B&NaiveB&MemoryB&Plasma&Macrophage&DC
chr10_26624009_26624509	GC_B
chr10_26627357_26627857	GC_B
chr10_26642860_26643360	GC_B
chr10_26730510_26731010	GC_B&Macrophage
chr10_26737638_26738138	GC_B&NaiveB&MemoryB&Plasma&Macrophage&DC
chr10_26738219_26738719	GC_B
chr10_26739218_26739718	GC_B&MemoryB&Plasma
chr10_26740057_26740557	GC_B&Plasma
chr10_26740603_26741103	GC_B&Plasma
chr10_26755523_26756023	GC_B&NaiveB&MemoryB&Plasma&Macrophage&Neutrophil
chr10_26781287_26781787	GC_B&NaiveB&MemoryB&Macrophage
chr10_26781801_26782301	GC_B
chr10_26799292_26799792	GC_B&NaiveB&MemoryB&Plasma
chr10_26799861_26800361	GC_B&NaiveB
chr10_26801179_26801679	GC_B
chr10_26857800_26858300	GC_B&NaiveB&MemoryB&Plasma
chr10_26892532_26893032	GC_B&MemoryB&Plasma&Macrophage
chr10_26911750_26912250	GC_B&MemoryB&Macrophage
chr10_26937288_26937788	GC_B&MemoryB&Plasma
chr10_27154142_27154642	GC_B&Plasma
chr10_27240308_27240808	GC_B
chr10_27319071_27319571	GC_B
chr10_27319888_27320388	GC_B&MemoryB&Macrophage&Endothelium
chr10_27354611_27355111	GC_B&NaiveB&MemoryB&Plasma&Macrophage
chr10_27360510_27361010	GC_B
chr10_28261069_28261569	GC_B&MemoryB
chr10_29033531_29034031	GC_B
chr10_29285477_29285977	GC_B
chr10_29379075_29379575	GC_B
chr10_30415507_30416007	GC_B&NaiveB&MemoryB
chr10_30420720_30421220	GC_B&NaiveB
chr10_30428027_30428527	GC_B
chr10_30434314_30434814	GC_B&Plasma&Macrophage&Endothelium
chr10_30447044_30447544	GC_B&DC
chr10_30467943_30468443	GC_B&NaiveB&MemoryB&Plasma&Macrophage
chr10_30488205_30488705	GC_B&NaiveB&MemoryB&Macrophage&Neutrophil
chr10_30490199_30490699	GC_B&NaiveB
chr10_30493436_30493936	GC_B&MemoryB&Plasma&Macrophage&DC
chr10_30494002_30494502	GC_B&NaiveB&MemoryB&Plasma&Macrophage&DC&Neutrophil
chr10_30494546_30495046	GC_B&NaiveB&Macrophage
chr10_30502856_30503356	GC_B&MemoryB
chr10_30505502_30506002	GC_B&NaiveB&MemoryB&Macrophage&DC
chr10_30599912_30600412	GC_B&NaiveB&Macrophage&DC
chr10_30706765_30707265	GC_B&NaiveB&Plasma
chr10_30722926_30723426	GC_B&MemoryB
chr10_30959464_30959964	GC_B&Plasma
chr10_31349380_31349880	GC_B&Plasma
chr10_31468189_31468689	GC_B
chr10_31836723_31837223	GC_B
chr10_32004915_32005415	GC_B
chr10_32943368_32943868	GC_B
chr10_33095800_33096300	GC_B&NaiveB&MemoryB
chr10_33099226_33099726	GC_B
chr10_33106714_33107214	GC_B
chr10_33114424_33114924	GC_B&NaiveB&MemoryB
chr10_33132531_33133031	GC_B
chr10_33244330_33244830	GC_B&Endothelium
chr10_33772471_33772971	GC_B&Macrophage&Endothelium
chr10_33772981_33773481	GC_B&Macrophage&DC&Endothelium
chr10_33776283_33776783	GC_B
chr10_34135448_34135948	GC_B
chr10_34173786_34174286	GC_B
chr10_34524369_34524869	GC_B&Plasma
chr10_34538243_34538743	GC_B&Plasma&Fibroblast
chr10_34614926_34615426	GC_B
chr10_34615693_34616193	GC_B
chr10_34627272_34627772	GC_B
chr10_35184400_35184900	GC_B&NaiveB&MemoryB&Plasma&Macrophage
chr10_35337016_35337516	GC_B&MemoryB
chr10_35353713_35354213	GC_B
chr10_35374671_35375171	GC_B
chr10_35379164_35379664	GC_B&NaiveB&MemoryB&Macrophage&Endothelium
chr10_35495524_35496024	GC_B&NaiveB&Endothelium
chr10_35498637_35499137	GC_B&NaiveB&MemoryB
chr10_35510098_35510598	GC_B&NaiveB
chr10_35523634_35524134	GC_B&NaiveB&MemoryB&Macrophage
chr10_37865814_37866314	GC_B&NaiveB&MemoryB&Plasma&Macrophage
chr10_38025238_38025738	GC_B&Macrophage
chr10_38094543_38095043	GC_B&Plasma
chr10_38390636_38391136	GC_B
chr10_38402003_38402503	GC_B
chr10_42562540_42563040	GC_B
chr10_43126729_43127229	GC_B&MemoryB&Plasma&Macrophage
chr10_43134474_43134974	GC_B&Plasma
chr10_43138199_43138699	GC_B&MemoryB&Plasma
chr10_43202087_43202587	GC_B&NaiveB
chr10_43202591_43203091	GC_B&Plasma
chr10_43203676_43204176	GC_B
chr10_43453408_43453908	GC_B
chr10_43454099_43454599	GC_B&MemoryB
chr10_43922650_43923150	GC_B&Fibroblast
chr10_43923276_43923776	GC_B
chr10_43939438_43939938	GC_B
chr10_43940063_43940563	GC_B&Fibroblast
chr10_43941026_43941526	GC_B
chr10_43965617_43966117	GC_B&Endothelium
chr10_44010911_44011411	GC_B&Plasma
chr10_44316401_44316901	GC_B
chr10_44947674_44948174	GC_B&NaiveB&MemoryB&Macrophage&DC
chr10_44963360_44963860	GC_B&Plasma
chr10_44966677_44967177	GC_B
chr10_44973553_44974053	GC_B&NaiveB&MemoryB&Plasma
chr10_44974833_44975333	GC_B&Fibroblast
chr10_45249779_45250279	GC_B&MemoryB&Plasma
chr10_45250291_45250791	GC_B&MemoryB&Plasma
chr10_45253135_45253635	GC_B&MemoryB
chr10_45308703_45309203	GC_B&Plasma&Macrophage
chr10_45352563_45353063	GC_B&MemoryB&Plasma&Macrophage
chr10_45368171_45368671	GC_B&NaiveB
chr10_45370836_45371336	GC_B&NaiveB
chr10_45371512_45372012	GC_B&NaiveB&Macrophage
chr10_45375775_45376275	GC_B&NaiveB&MemoryB&Plasma&Macrophage&Neutrophil
chr10_45419211_45419711	GC_B&NaiveB&MemoryB&Plasma&Macrophage&Neutrophil&Fibroblast&Endothelium
chr10_45460415_45460915	GC_B&NaiveB&MemoryB&Plasma&Macrophage&Neutrophil
chr10_45460924_45461424	GC_B&NaiveB&MemoryB&Plasma&Macrophage
chr10_45461605_45462105	GC_B&MemoryB
chr10_45462348_45462848	GC_B&NaiveB&MemoryB&Plasma&Macrophage
chr10_45462875_45463375	GC_B&Macrophage
chr10_45653433_45653933	GC_B
chr10_45653991_45654491	GC_B
chr10_45659878_45660378	GC_B
chr10_45660828_45661328	GC_B
chr10_45661846_45662346	GC_B
chr10_46037305_46037805	GC_B
chr10_46091398_46091898	GC_B&Plasma&Neutrophil
chr10_46092078_46092578	GC_B&MemoryB&Plasma&Neutrophil
chr10_46266138_46266638	GC_B&NaiveB&Macrophage
chr10_46298931_46299431	GC_B&NaiveB&MemoryB&Macrophage&DC&Neutrophil
chr10_46299781_46300281	GC_B&NaiveB&Neutrophil
chr10_47239737_47240237	GC_B
chr10_47261850_47262350	GC_B
chr10_47361131_47361631	GC_B&Macrophage
chr10_48336903_48337403	GC_B&Plasma
chr10_48509271_48509771	GC_B
chr10_48509884_48510384	GC_B
chr10_48524179_48524679	GC_B&Macrophage
chr10_48574273_48574773	GC_B&NaiveB&MemoryB
chr10_48577028_48577528	GC_B&NaiveB&MemoryB&Macrophage&DC&Neutrophil
chr10_48577589_48578089	GC_B&NaiveB&MemoryB&Macrophage&Neutrophil
chr10_48634272_48634772	GC_B&NaiveB&MemoryB&Plasma&Macrophage&DC
chr10_48652297_48652797	GC_B&MemoryB&Macrophage
chr10_48656866_48657366	GC_B
chr10_48659762_48660262	GC_B&NaiveB&MemoryB&Macrophage
chr10_48667309_48667809	GC_B&MemoryB
chr10_48667858_48668358	GC_B&NaiveB&MemoryB&Plasma&Macrophage&DC
chr10_48670854_48671354	GC_B&NaiveB&MemoryB&Plasma
chr10_48671471_48671971	GC_B&NaiveB&MemoryB&Plasma
chr10_48672282_48672782	GC_B&NaiveB&MemoryB&Plasma
chr10_48672994_48673494	GC_B&NaiveB&MemoryB&Plasma
chr10_48677991_48678491	GC_B&NaiveB&MemoryB
chr10_48681680_48682180	GC_B&NaiveB&MemoryB
chr10_48682990_48683490	GC_B
chr10_48683814_48684314	GC_B&NaiveB&MemoryB&Plasma
chr10_48684591_48685091	GC_B&NaiveB&MemoryB&Plasma&Macrophage&DC
chr10_48685265_48685765	GC_B&NaiveB&MemoryB&Plasma&Macrophage
chr10_48685800_48686300	GC_B&NaiveB&MemoryB
chr10_48698294_48698794	GC_B&MemoryB
chr10_48776481_48776981	GC_B&Fibroblast
chr10_48800170_48800670	GC_B&NaiveB&MemoryB&Macrophage&DC&Endothelium
chr10_48802527_48803027	GC_B&NaiveB&MemoryB&Plasma
chr10_49134279_49134779	GC_B
chr10_49135036_49135536	GC_B
chr10_49135780_49136280	GC_B&NaiveB&MemoryB&Macrophage&Neutrophil&Fibroblast
chr10_49179029_49179529	GC_B&NaiveB&MemoryB&Macrophage
chr10_49300019_49300519	GC_B&MemoryB&Plasma&Macrophage
chr10_49441434_49441934	GC_B
chr10_49535042_49535542	GC_B&MemoryB&Plasma&Macrophage&DC
chr10_49650391_49650891	GC_B
chr10_50127725_50128225	GC_B&Plasma
chr10_50360763_50361263	GC_B
chr10_50361899_50362399	GC_B
chr10_50362604_50363104	GC_B&NaiveB&MemoryB&Plasma
chr10_50379692_50380192	GC_B&NaiveB
chr10_50387584_50388084	GC_B
chr10_50388359_50388859	GC_B
chr10_50438491_50438991	GC_B
chr10_50452564_50453064	GC_B&NaiveB&Macrophage
chr10_50455310_50455810	GC_B&Macrophage
chr10_50614475_50614975	GC_B
chr10_50618854_50619354	GC_B&MemoryB
chr10_50648226_50648726	GC_B&NaiveB&MemoryB
chr10_50651237_50651737	GC_B
chr10_52216810_52217310	GC_B&NaiveB&Macrophage&DC
chr10_52217409_52217909	GC_B
chr10_52284577_52285077	GC_B
chr10_52442542_52443042	GC_B
chr10_52474233_52474733	GC_B&Macrophage
chr10_52477275_52477775	GC_B&Plasma
chr10_52965873_52966373	GC_B&NaiveB&MemoryB&Macrophage
chr10_59670212_59670712	GC_B
chr10_59672133_59672633	GC_B
chr10_59834496_59834996	GC_B&NaiveB&MemoryB
chr10_59835129_59835629	GC_B&NaiveB
chr10_59835666_59836166	GC_B&NaiveB&MemoryB
chr10_59876116_59876616	GC_B&NaiveB&MemoryB
chr10_59880280_59880780	GC_B
chr10_59885366_59885866	GC_B&NaiveB&MemoryB&Plasma&Macrophage&DC
chr10_59900009_59900509	GC_B&NaiveB&MemoryB
chr10_59906927_59907427	GC_B&NaiveB&MemoryB
chr10_59970316_59970816	GC_B&NaiveB&MemoryB&Macrophage
chr10_59971015_59971515	GC_B
chr10_60229889_60230389	GC_B
chr10_60236834_60237334	GC_B&NaiveB&MemoryB&Plasma&Macrophage&DC
chr10_60238399_60238899	GC_B&NaiveB&MemoryB
chr10_60270583_60271083	GC_B
chr10_60271100_60271600	GC_B
chr10_60271624_60272124	GC_B&NaiveB&MemoryB&Mast&Macrophage
chr10_60351189_60351689	GC_B&NaiveB&MemoryB
chr10_60351975_60352475	GC_B
chr10_60352859_60353359	GC_B
chr10_60358231_60358731	GC_B&NaiveB&MemoryB
chr10_60388734_60389234	GC_B&NaiveB&Macrophage
chr10_60652611_60653111	GC_B&MemoryB
chr10_60729282_60729782	GC_B&MemoryB
chr10_60778705_60779205	GC_B
chr10_61135398_61135898	GC_B&NaiveB&MemoryB
chr10_61136073_61136573	GC_B
chr10_61137159_61137659	GC_B
chr10_61592527_61593027	GC_B
chr10_61902080_61902580	GC_B&Plasma
chr10_61903148_61903648	GC_B&NaiveB&MemoryB&Plasma
chr10_61941181_61941681	GC_B&NaiveB&MemoryB&Macrophage&DC
chr10_61957760_61958260	GC_B&Plasma
chr10_61987183_61987683	GC_B&NaiveB&Plasma
chr10_61987885_61988385	GC_B&NaiveB&Plasma
chr10_61999650_62000150	GC_B&NaiveB&MemoryB&Plasma
chr10_62000161_62000661	GC_B&NaiveB&MemoryB&Plasma
chr10_62016803_62017303	GC_B&NaiveB&MemoryB&Plasma&Macrophage
chr10_62017364_62017864	GC_B&NaiveB&MemoryB
chr10_62018414_62018914	GC_B&MemoryB&Plasma
chr10_62018980_62019480	GC_B&MemoryB&Plasma&Endothelium
chr10_62019926_62020426	GC_B&MemoryB&Plasma&Endothelium
chr10_62040836_62041336	GC_B
chr10_62041621_62042121	GC_B
chr10_62049718_62050218	GC_B&MemoryB&Plasma
chr10_62051682_62052182	GC_B
chr10_62052925_62053425	GC_B&MemoryB&Plasma
chr10_62054292_62054792	GC_B&NaiveB&MemoryB
chr10_62054811_62055311	GC_B&NaiveB&MemoryB&Plasma&Macrophage&Endothelium
chr10_62080173_62080673	GC_B&NaiveB&MemoryB&Plasma
chr10_62080822_62081322	GC_B
chr10_62081333_62081833	GC_B
chr10_62083064_62083564	GC_B&NaiveB&Plasma
chr10_62105185_62105685	GC_B&NaiveB&MemoryB&Macrophage
chr10_62108028_62108528	GC_B&NaiveB&MemoryB
chr10_62109198_62109698	GC_B&Macrophage
chr10_62109845_62110345	GC_B&NaiveB&MemoryB&Plasma&Macrophage
chr10_62110356_62110856	GC_B&NaiveB
chr10_62166755_62167255	GC_B&NaiveB&MemoryB&Plasma&Macrophage
chr10_62244048_62244548	GC_B&NaiveB&MemoryB
chr10_62333661_62334161	GC_B&NaiveB
chr10_62334241_62334741	GC_B&NaiveB
chr10_62335304_62335804	GC_B&NaiveB&MemoryB
chr10_62374965_62375465	GC_B
chr10_62527193_62527693	GC_B&NaiveB&MemoryB
chr10_62618882_62619382	GC_B&MemoryB&Macrophage&DC&Fibroblast
chr10_62626031_62626531	GC_B
chr10_62628803_62629303	GC_B
chr10_62631175_62631675	GC_B&MemoryB&Macrophage
chr10_62634554_62635054	GC_B&Macrophage&Neutrophil
chr10_62652515_62653015	GC_B&NaiveB
chr10_62653212_62653712	GC_B&NaiveB&MemoryB&Plasma
chr10_62655331_62655831	GC_B&NaiveB&Plasma
chr10_62707754_62708254	GC_B&NaiveB
chr10_62749033_62749533	GC_B
chr10_62817848_62818348	GC_B
chr10_62818655_62819155	GC_B&NaiveB&Plasma&Macrophage
chr10_62912015_62912515	GC_B&NaiveB&MemoryB
chr10_62917795_62918295	GC_B
chr10_63173746_63174246	GC_B&NaiveB&MemoryB&Plasma&Macrophage
chr10_63177839_63178339	GC_B
chr10_63205407_63205907	GC_B&MemoryB
chr10_63242474_63242974	GC_B&Plasma
chr10_63260815_63261315	GC_B&NaiveB&MemoryB&Macrophage&Endothelium
chr10_63262585_63263085	GC_B&Plasma&Fibroblast
chr10_63355051_63355551	GC_B&MemoryB
chr10_63355665_63356165	GC_B
chr10_63377048_63377548	GC_B&NaiveB&MemoryB&Plasma&Macrophage&DC
chr10_63635345_63635845	GC_B
chr10_63687878_63688378	GC_B
chr10_63689672_63690172	GC_B
chr10_63698384_63698884	GC_B&NaiveB&MemoryB&Macrophage
chr10_63703005_63703505	GC_B&NaiveB&Macrophage&DC
chr10_63980816_63981316	GC_B&MemoryB
chr10_67695934_67696434	GC_B
chr10_67735344_67735844	GC_B&MemoryB
chr10_67771100_67771600	GC_B&NaiveB
chr10_67772879_67773379	GC_B&NaiveB&MemoryB&Macrophage&DC
chr10_67781071_67781571	GC_B&Plasma
chr10_67783522_67784022	GC_B&NaiveB&MemoryB&Macrophage
chr10_67788365_67788865	GC_B
chr10_67890524_67891024	GC_B
chr10_68044610_68045110	GC_B
chr10_68046578_68047078	GC_B
chr10_68047463_68047963	GC_B
chr10_68300660_68301160	GC_B&NaiveB&MemoryB&Macrophage
chr10_68406274_68406774	GC_B&Endothelium
chr10_68683594_68684094	GC_B
chr10_68721408_68721908	GC_B&MemoryB&Plasma
chr10_68781373_68781873	GC_B
chr10_68782076_68782576	GC_B&NaiveB
chr10_69065609_69066109	GC_B&Plasma&Macrophage&DC&Neutrophil
chr10_69344600_69345100	GC_B&NaiveB&MemoryB
chr10_69407742_69408242	GC_B&Plasma
chr10_69409918_69410418	GC_B&NaiveB&MemoryB&Macrophage&DC&Neutrophil&Endothelium
chr10_69413205_69413705	GC_B&NaiveB&MemoryB&Macrophage&Fibroblast&Endothelium
chr10_69663529_69664029	GC_B
chr10_69952358_69952858	GC_B&MemoryB
chr10_70306247_70306747	GC_B&NaiveB&MemoryB&Neutrophil
chr10_70317285_70317785	GC_B
chr10_70317823_70318323	GC_B&MemoryB
chr10_70331621_70332121	GC_B&NaiveB&MemoryB&Macrophage&DC&Neutrophil
chr10_70354404_70354904	GC_B&Plasma&Macrophage&Fibroblast
chr10_70355330_70355830	GC_B&NaiveB&MemoryB&Plasma&Macrophage&DC&Fibroblast
chr10_70461315_70461815	GC_B
chr10_70478850_70479350	GC_B&MemoryB&Plasma&Macrophage&DC&Fibroblast&Endothelium
chr10_70480514_70481014	GC_B&NaiveB&MemoryB&Plasma
chr10_70490084_70490584	GC_B&MemoryB
chr10_70490780_70491280	GC_B&NaiveB&MemoryB
chr10_70493253_70493753	GC_B&NaiveB&MemoryB&Macrophage&DC
chr10_70493857_70494357	GC_B&MemoryB&Plasma&Macrophage
chr10_70498945_70499445	GC_B&Endothelium
chr10_70499496_70499996	GC_B&Plasma&Endothelium
chr10_70513753_70514253	GC_B&NaiveB&MemoryB&Plasma
chr10_70540424_70540924	GC_B
chr10_70560328_70560828	GC_B&MemoryB&Fibroblast
chr10_70893163_70893663	GC_B
chr10_71303196_71303696	GC_B&MemoryB&Macrophage
chr10_71359303_71359803	GC_B&NaiveB&MemoryB&Macrophage&DC&Neutrophil
chr10_71372861_71373361	GC_B&NaiveB&MemoryB&Plasma&Macrophage
chr10_71495027_71495527	GC_B&NaiveB&MemoryB&Macrophage
chr10_71621738_71622238	GC_B&MemoryB
chr10_71625692_71626192	GC_B
chr10_71626328_71626828	GC_B
chr10_71644699_71645199	GC_B&MemoryB
chr10_71647469_71647969	GC_B
chr10_71648113_71648613	GC_B
chr10_71651218_71651718	GC_B
chr10_71660331_71660831	GC_B
chr10_71667301_71667801	GC_B&NaiveB&MemoryB&Macrophage&Neutrophil
chr10_71684219_71684719	GC_B
chr10_71693873_71694373	GC_B&NaiveB&MemoryB&Macrophage&Endothelium
chr10_71694500_71695000	GC_B&NaiveB&MemoryB&Plasma&Macrophage&DC&Neutrophil
chr10_71728345_71728845	GC_B&Plasma&Fibroblast
chr10_71797121_71797621	GC_B&Macrophage
chr10_71801325_71801825	GC_B&MemoryB&Plasma&Macrophage
chr10_71824003_71824503	GC_B
chr10_71832971_71833471	GC_B&MemoryB&Plasma&Macrophage&DC
chr10_71836151_71836651	GC_B&NaiveB&MemoryB&Plasma&Macrophage&Endothelium
chr10_71888633_71889133	GC_B&NaiveB&MemoryB&Plasma&Macrophage&DC
chr10_72135298_72135798	GC_B&NaiveB
chr10_72173894_72174394	GC_B
chr10_72216741_72217241	GC_B&NaiveB&Plasma
chr10_72218353_72218853	GC_B&NaiveB&MemoryB&Macrophage&DC
chr10_72250621_72251121	GC_B&Fibroblast
chr10_72257073_72257573	GC_B&NaiveB&MemoryB&Macrophage&DC&Neutrophil
chr10_72293310_72293810	GC_B&Macrophage&DC&Neutrophil
chr10_72320058_72320558	GC_B&NaiveB&MemoryB&Plasma
chr10_72320648_72321148	GC_B&NaiveB&MemoryB&Plasma&Macrophage&Neutrophil
chr10_72321243_72321743	GC_B&Plasma
chr10_72323740_72324240	GC_B&NaiveB&MemoryB&Macrophage&Neutrophil
chr10_72340340_72340840	GC_B&Plasma
chr10_72499219_72499719	GC_B&Neutrophil
chr10_73054221_73054721	GC_B&Plasma
chr10_73095967_73096467	GC_B&NaiveB&MemoryB
chr10_73131998_73132498	GC_B
chr10_73366293_73366793	GC_B&MemoryB
chr10_73920058_73920558	GC_B&NaiveB&MemoryB&Macrophage&DC&Neutrophil&Fibroblast
chr10_73957288_73957788	GC_B&NaiveB&MemoryB&Plasma
chr10_73958423_73958923	GC_B&NaiveB&MemoryB&Plasma&Macrophage&DC&Neutrophil
chr10_73960513_73961013	GC_B&Plasma
chr10_74010515_74011015	GC_B
chr10_74034260_74034760	GC_B&NaiveB&MemoryB
chr10_74080139_74080639	GC_B
chr10_74096730_74097230	GC_B&NaiveB&MemoryB
chr10_74103469_74103969	GC_B&Plasma
chr10_74163571_74164071	GC_B
chr10_74166394_74166894	GC_B&NaiveB&MemoryB&Plasma&Macrophage&DC
chr10_74419821_74420321	GC_B&NaiveB
chr10_74640178_74640678	GC_B&Endothelium
chr10_74677923_74678423	GC_B&NaiveB&MemoryB
chr10_74795787_74796287	GC_B&NaiveB&MemoryB&Plasma
chr10_74825286_74825786	GC_B&Plasma
chr10_74826685_74827185	GC_B&Neutrophil
chr10_74976470_74976970	GC_B
chr10_74977019_74977519	GC_B
chr10_75000584_75001084	GC_B&NaiveB&MemoryB&Plasma
chr10_75001172_75001672	GC_B&NaiveB&Plasma
chr10_75011822_75012322	GC_B&MemoryB&Plasma
chr10_75012378_75012878	GC_B
chr10_75335892_75336392	GC_B&NaiveB&Macrophage&DC
chr10_75611630_75612130	GC_B&Macrophage
chr10_76624528_76625028	GC_B
chr10_76882168_76882668	GC_B&NaiveB
chr10_77491802_77492302	GC_B
chr10_77493288_77493788	GC_B
chr10_77541220_77541720	GC_B&Macrophage
chr10_77565647_77566147	GC_B
chr10_77622788_77623288	GC_B&NaiveB&MemoryB&Macrophage&DC
chr10_77625352_77625852	GC_B&Macrophage
chr10_77698230_77698730	GC_B
chr10_77710466_77710966	GC_B
chr10_77719478_77719978	GC_B
chr10_77873210_77873710	GC_B&NaiveB&Plasma
chr10_78045195_78045695	GC_B&MemoryB&Macrophage
chr10_78299688_78300188	GC_B&NaiveB&MemoryB&Macrophage&DC&Neutrophil
chr10_78641224_78641724	GC_B&MemoryB&Macrophage
chr10_78658548_78659048	GC_B
chr10_78981318_78981818	GC_B&MemoryB&Macrophage&DC
chr10_78991199_78991699	GC_B&MemoryB&Macrophage
chr10_78992282_78992782	GC_B&MemoryB
chr10_78992961_78993461	GC_B&MemoryB
chr10_79022516_79023016	GC_B&Plasma&Fibroblast&Endothelium
chr10_79023103_79023603	GC_B&Plasma&Fibroblast
chr10_79084966_79085466	GC_B&NaiveB&MemoryB&Macrophage
chr10_79098486_79098986	GC_B&NaiveB&MemoryB&Plasma
chr10_79193922_79194422	GC_B&MemoryB
chr10_79202430_79202930	GC_B&Macrophage
chr10_79206237_79206737	GC_B
chr10_79230111_79230611	GC_B&MemoryB&Plasma
chr10_79230725_79231225	GC_B
chr10_79244174_79244674	GC_B&NaiveB&Plasma&Macrophage
chr10_79246069_79246569	GC_B&Plasma&Macrophage&Fibroblast&Endothelium
chr10_79249621_79250121	GC_B&NaiveB&MemoryB&Plasma&Macrophage
chr10_79250290_79250790	GC_B&NaiveB&MemoryB&Plasma&Macrophage&DC&Neutrophil
chr10_79252395_79252895	GC_B&NaiveB&MemoryB
chr10_79254068_79254568	GC_B&Plasma
chr10_79267618_79268118	GC_B&Plasma&Macrophage&Neutrophil
chr10_79282308_79282808	GC_B
chr10_79283557_79284057	GC_B&MemoryB&Macrophage&Neutrophil
chr10_79359757_79360257	GC_B&MemoryB
chr10_79388900_79389400	GC_B&MemoryB
chr10_79601925_79602425	GC_B&Plasma
chr10_79602914_79603414	GC_B&Plasma
chr10_79937124_79937624	GC_B&NaiveB&MemoryB&Macrophage&DC
chr10_79938168_79938668	GC_B&NaiveB&MemoryB&Macrophage
chr10_79938712_79939212	GC_B&NaiveB&MemoryB&Mast&Macrophage&DC&Neutrophil
chr10_80029155_80029655	GC_B
chr10_80421012_80421512	GC_B&MemoryB
chr10_80454347_80454847	GC_B
chr10_80462928_80463428	GC_B&MemoryB
chr10_80463430_80463930	GC_B&MemoryB
chr10_80471582_80472082	GC_B&Plasma
chr10_80472769_80473269	GC_B
chr10_80539642_80540142	GC_B&NaiveB
chr10_80541227_80541727	GC_B&NaiveB&MemoryB&Endothelium
chr10_80579310_80579810	GC_B&Macrophage
chr10_80598175_80598675	GC_B&MemoryB&Macrophage&Neutrophil
chr10_80599334_80599834	GC_B&Macrophage&Fibroblast
chr10_83907436_83907936	GC_B
chr10_84012990_84013490	GC_B
chr10_84563766_84564266	GC_B
chr10_84634912_84635412	GC_B
chr10_84654615_84655115	GC_B
chr10_84665842_84666342	GC_B
chr10_85873492_85873992	GC_B
chr10_85874183_85874683	GC_B
chr10_85946439_85946939	GC_B&MemoryB&Plasma
chr10_85946954_85947454	GC_B&MemoryB&Plasma
chr10_86017702_86018202	GC_B&MemoryB
chr10_86018538_86019038	GC_B
chr10_86019057_86019557	GC_B
chr10_86067985_86068485	GC_B
chr10_86071717_86072217	GC_B
chr10_86076186_86076686	GC_B
chr10_86138999_86139499	GC_B
chr10_86170747_86171247	GC_B&Macrophage&DC
chr10_86360599_86361099	GC_B&Macrophage
chr10_86364106_86364606	GC_B
chr10_86365521_86366021	GC_B&Fibroblast
chr10_86366638_86367138	GC_B&MemoryB&Fibroblast
chr10_86377148_86377648	GC_B
chr10_86391300_86391800	GC_B
chr10_86392631_86393131	GC_B
chr10_86412062_86412562	GC_B&MemoryB&Plasma
chr10_86449855_86450355	GC_B
chr10_86451539_86452039	GC_B
chr10_86506513_86507013	GC_B
chr10_86583916_86584416	GC_B
chr10_86668082_86668582	GC_B
chr10_86668683_86669183	GC_B&MemoryB
chr10_86672267_86672767	GC_B
chr10_86678934_86679434	GC_B&Macrophage
chr10_86688220_86688720	GC_B&Fibroblast
chr10_86712249_86712749	GC_B&MemoryB&Plasma&Fibroblast
chr10_87185966_87186466	GC_B&NaiveB&Macrophage
chr10_87341455_87341955	GC_B
chr10_87797486_87797986	GC_B
chr10_87862217_87862717	GC_B&Macrophage
chr10_87862823_87863323	GC_B&NaiveB
chr10_87863324_87863824	GC_B&Fibroblast
chr10_87864080_87864580	GC_B&MemoryB
chr10_87974800_87975300	GC_B&Neutrophil
chr10_88027453_88027953	GC_B&NaiveB&Macrophage&DC&Neutrophil
chr10_88069476_88069976	GC_B&NaiveB
chr10_88070012_88070512	GC_B&NaiveB&MemoryB&Macrophage
chr10_88071759_88072259	GC_B&Macrophage&Neutrophil
chr10_88082714_88083214	GC_B&NaiveB&MemoryB&Plasma&Macrophage&Neutrophil
chr10_88104673_88105173	GC_B&NaiveB&MemoryB
chr10_88106385_88106885	GC_B&NaiveB&Macrophage&DC&Neutrophil
chr10_88107580_88108080	GC_B&NaiveB&MemoryB&Macrophage
chr10_88108191_88108691	GC_B&NaiveB&MemoryB&Macrophage&DC&Neutrophil
chr10_88110320_88110820	GC_B&NaiveB&Macrophage
chr10_88111229_88111729	GC_B&NaiveB&MemoryB
chr10_88113203_88113703	GC_B&NaiveB&MemoryB&Macrophage&Neutrophil
chr10_88114276_88114776	GC_B&NaiveB&MemoryB&Plasma&Macrophage&Neutrophil&Endothelium
chr10_88115376_88115876	GC_B&Neutrophil&Fibroblast
chr10_88117792_88118292	GC_B&NaiveB&MemoryB&Macrophage&Neutrophil
chr10_88120538_88121038	GC_B&NaiveB&MemoryB&Macrophage&DC&Neutrophil
chr10_88281829_88282329	GC_B&Macrophage
chr10_88282389_88282889	GC_B&NaiveB&Macrophage&Fibroblast
chr10_88308313_88308813	GC_B&Plasma
chr10_88318761_88319261	GC_B
chr10_88322301_88322801	GC_B&NaiveB&MemoryB
chr10_88332489_88332989	GC_B&NaiveB&MemoryB&Macrophage
chr10_88411951_88412451	GC_B&Plasma
chr10_88413344_88413844	GC_B&NaiveB&MemoryB
chr10_88583072_88583572	GC_B&MemoryB&Plasma
chr10_88880733_88881233	GC_B&Plasma
chr10_88886505_88887005	GC_B&MemoryB&Plasma
chr10_88887431_88887931	GC_B
chr10_88888021_88888521	GC_B&MemoryB
chr10_88889895_88890395	GC_B&MemoryB
chr10_88901494_88901994	GC_B&NaiveB&MemoryB&Plasma&Macrophage&DC
chr10_88994079_88994579	GC_B
chr10_89243772_89244272	GC_B&NaiveB
chr10_89245735_89246235	GC_B&MemoryB&Macrophage
chr10_89652160_89652660	GC_B&NaiveB&MemoryB&Macrophage
chr10_89653220_89653720	GC_B&Plasma
chr10_89673264_89673764	GC_B
chr10_89872971_89873471	GC_B&NaiveB&MemoryB
chr10_89887240_89887740	GC_B&NaiveB&MemoryB&Plasma
chr10_89887745_89888245	GC_B&NaiveB&MemoryB&Plasma&Macrophage
chr10_89888625_89889125	GC_B&NaiveB&MemoryB&Macrophage&DC
chr10_90047080_90047580	GC_B&NaiveB&MemoryB&Plasma
chr10_90977418_90977918	GC_B
chr10_90983871_90984371	GC_B
chr10_90993297_90993797	GC_B&Plasma&Macrophage
chr10_90999696_91000196	GC_B&NaiveB&MemoryB&Macrophage&DC
chr10_91091067_91091567	GC_B&Plasma
chr10_91103720_91104220	GC_B&NaiveB&MemoryB
chr10_91104306_91104806	GC_B&NaiveB&MemoryB
chr10_91104910_91105410	GC_B&MemoryB
chr10_91209011_91209511	GC_B&NaiveB
chr10_91410110_91410610	GC_B&MemoryB
chr10_91912723_91913223	GC_B
chr10_92141900_92142400	GC_B&NaiveB&MemoryB&Macrophage&DC
chr10_92143011_92143511	GC_B&NaiveB&MemoryB&Macrophage
chr10_92181531_92182031	GC_B&Fibroblast
chr10_92239550_92240050	GC_B
chr10_92241036_92241536	GC_B&Plasma
chr10_92292028_92292528	GC_B
chr10_92296391_92296891	GC_B
chr10_92541132_92541632	GC_B
chr10_92541828_92542328	GC_B
chr10_92544279_92544779	GC_B&NaiveB&MemoryB&Macrophage&Neutrophil
chr10_92552262_92552762	GC_B
chr10_92590645_92591145	GC_B&MemoryB&Plasma&Macrophage
chr10_92593456_92593956	GC_B
chr10_92689059_92689559	GC_B&NaiveB&MemoryB&Plasma&Neutrophil&Endothelium
chr10_92691523_92692023	GC_B&NaiveB&MemoryB&Macrophage&DC&Neutrophil&Endothelium
chr10_92710204_92710704	GC_B
chr10_92711641_92712141	GC_B&NaiveB
chr10_92712490_92712990	GC_B&NaiveB&MemoryB&Macrophage
chr10_92729834_92730334	GC_B&NaiveB&MemoryB&Plasma
chr10_92742168_92742668	GC_B&NaiveB&MemoryB&Plasma&Macrophage
chr10_92742823_92743323	GC_B&NaiveB&Plasma
chr10_92743944_92744444	GC_B
chr10_92755756_92756256	GC_B&NaiveB&Macrophage
chr10_92756552_92757052	GC_B&NaiveB&MemoryB&Plasma&DC
chr10_92757095_92757595	GC_B&NaiveB&MemoryB&Plasma&Macrophage&DC&Neutrophil&Fibroblast&Endothelium
chr10_92757666_92758166	GC_B&NaiveB&MemoryB
chr10_92788964_92789464	GC_B&NaiveB&MemoryB
chr10_92830946_92831446	GC_B&NaiveB&MemoryB&Macrophage&Endothelium
chr10_93039658_93040158	GC_B
chr10_93061866_93062366	GC_B&Endothelium
chr10_93110403_93110903	GC_B&Plasma
chr10_93115722_93116222	GC_B&MemoryB&Plasma
chr10_93123720_93124220	GC_B&NaiveB&MemoryB
chr10_93125081_93125581	GC_B
chr10_93267433_93267933	GC_B&NaiveB&Plasma
chr10_93275273_93275773	GC_B
chr10_93277559_93278059	GC_B
chr10_93280453_93280953	GC_B
chr10_93427453_93427953	GC_B&NaiveB&Macrophage&DC
chr10_93461717_93462217	GC_B&Endothelium
chr10_93497912_93498412	GC_B
chr10_93615746_93616246	GC_B&Macrophage
chr10_93742576_93743076	GC_B&NaiveB&MemoryB&Macrophage&DC&Neutrophil
chr10_94344672_94345172	GC_B&NaiveB&MemoryB&Plasma
chr10_95236969_95237469	GC_B&Plasma
chr10_95293038_95293538	GC_B&NaiveB&MemoryB&Plasma
chr10_95295140_95295640	GC_B&NaiveB&MemoryB&Plasma
chr10_95295644_95296144	GC_B&NaiveB&MemoryB
chr10_95322664_95323164	GC_B&Plasma
chr10_95323245_95323745	GC_B
chr10_95655925_95656425	GC_B&NaiveB&Plasma
chr10_95697381_95697881	GC_B&NaiveB&MemoryB&Macrophage&DC&Neutrophil
chr10_95730216_95730716	GC_B&NaiveB&MemoryB&Macrophage
chr10_95741816_95742316	GC_B&NaiveB&MemoryB&Macrophage&Endothelium
chr10_95745469_95745969	GC_B&NaiveB&MemoryB&Neutrophil
chr10_95787438_95787938	GC_B&MemoryB
chr10_95838383_95838883	GC_B&NaiveB&MemoryB&Macrophage
chr10_95841286_95841786	GC_B&NaiveB&MemoryB&Fibroblast&Endothelium
chr10_96034528_96035028	GC_B&MemoryB
chr10_96048889_96049389	GC_B
chr10_96163490_96163990	GC_B
chr10_96229463_96229963	GC_B
chr10_96236110_96236610	GC_B&NaiveB&MemoryB&Plasma&Macrophage
chr10_96243283_96243783	GC_B
chr10_96273261_96273761	GC_B&NaiveB&MemoryB&Plasma
chr10_96274028_96274528	GC_B&MemoryB
chr10_96279052_96279552	GC_B
chr10_96288249_96288749	GC_B&NaiveB&MemoryB&Plasma
chr10_96290667_96291167	GC_B&NaiveB&MemoryB&Macrophage
chr10_96291591_96292091	GC_B
chr10_96295419_96295919	GC_B
chr10_96344115_96344615	GC_B&MemoryB
chr10_96513204_96513704	GC_B&NaiveB&MemoryB&Plasma
chr10_96514261_96514761	GC_B
chr10_96645187_96645687	GC_B&NaiveB&MemoryB&Macrophage&DC
chr10_96647426_96647926	GC_B&MemoryB
chr10_96666703_96667203	GC_B&NaiveB&MemoryB&Plasma
chr10_96673768_96674268	GC_B&NaiveB&MemoryB&Plasma&Macrophage&Neutrophil&Fibroblast
chr10_96678610_96679110	GC_B&NaiveB&MemoryB
chr10_96679227_96679727	GC_B
chr10_96686510_96687010	GC_B
chr10_96687473_96687973	GC_B&NaiveB&MemoryB&Macrophage
chr10_96698378_96698878	GC_B
chr10_96699532_96700032	GC_B&NaiveB&MemoryB
chr10_96700632_96701132	GC_B&NaiveB&MemoryB&Plasma&Macrophage&DC&Neutrophil
chr10_96701215_96701715	GC_B&MemoryB
chr10_96702042_96702542	GC_B&Plasma
chr10_96703350_96703850	GC_B&NaiveB&MemoryB&Plasma&Macrophage
chr10_96708422_96708922	GC_B&NaiveB&MemoryB&Macrophage&DC&Neutrophil
chr10_96717018_96717518	GC_B&NaiveB&MemoryB&Macrophage&Neutrophil
chr10_96718514_96719014	GC_B&Plasma&Macrophage
chr10_96720318_96720818	GC_B&NaiveB&MemoryB&Plasma&Macrophage&Neutrophil
chr10_96726789_96727289	GC_B&NaiveB&MemoryB&Macrophage
chr10_96737239_96737739	GC_B&NaiveB&MemoryB&Macrophage&DC&Neutrophil
chr10_96740877_96741377	GC_B&NaiveB&MemoryB&Macrophage&DC&Neutrophil
chr10_96756075_96756575	GC_B&NaiveB&MemoryB&Plasma&Neutrophil
chr10_96758427_96758927	GC_B&NaiveB&MemoryB&Plasma&Macrophage&DC
chr10_96763415_96763915	GC_B&NaiveB&MemoryB
chr10_96764272_96764772	GC_B&NaiveB&MemoryB&Neutrophil
chr10_96789448_96789948	GC_B&NaiveB&MemoryB
chr10_96830467_96830967	GC_B
chr10_96919987_96920487	GC_B&MemoryB&Macrophage
chr10_96992721_96993221	GC_B&Plasma
chr10_97017224_97017724	GC_B&MemoryB&Plasma
chr10_97021758_97022258	GC_B
chr10_97025570_97026070	GC_B
chr10_97037248_97037748	GC_B&NaiveB
chr10_97050293_97050793	GC_B
chr10_97157547_97158047	GC_B&Plasma&Macrophage
chr10_97185321_97185821	GC_B&Plasma
chr10_97200537_97201037	GC_B&NaiveB&MemoryB
chr10_97202122_97202622	GC_B
chr10_97238061_97238561	GC_B&MemoryB
chr10_97274838_97275338	GC_B
chr10_97277464_97277964	GC_B
chr10_97365023_97365523	GC_B
chr10_97365614_97366114	GC_B&NaiveB&MemoryB&Macrophage&DC&Neutrophil
chr10_97764599_97765099	GC_B&MemoryB&Plasma
chr10_97771226_97771726	GC_B
chr10_98055823_98056323	GC_B
chr10_98132919_98133419	GC_B&NaiveB&MemoryB&Plasma&Macrophage&DC
chr10_98134363_98134863	GC_B&Neutrophil
chr10_98167135_98167635	GC_B&Plasma
chr10_98444232_98444732	GC_B&NaiveB&MemoryB&Macrophage&DC
chr10_98447210_98447710	GC_B&MemoryB
chr10_99233919_99234419	GC_B&NaiveB&MemoryB&Macrophage&DC&Fibroblast
chr10_99403614_99404114	GC_B&Macrophage&DC
chr10_99569903_99570403	GC_B&NaiveB&MemoryB
chr10_99600336_99600836	GC_B&NaiveB
chr10_99975401_99975901	GC_B&NaiveB&MemoryB
chr10_100009029_100009529	GC_B
chr10_100014284_100014784	GC_B&NaiveB&MemoryB&Plasma
chr10_100021286_100021786	GC_B&MemoryB&Plasma
chr10_100148521_100149021	GC_B
chr10_100282898_100283398	GC_B&NaiveB&Macrophage
chr10_100289388_100289888	GC_B&Macrophage
chr10_100326868_100327368	GC_B&NaiveB&MemoryB&Plasma&Macrophage&DC&Neutrophil
chr10_100339170_100339670	GC_B&NaiveB&MemoryB&Plasma&Macrophage&DC
chr10_100346757_100347257	GC_B&NaiveB&MemoryB&Plasma&Macrophage
chr10_100481440_100481940	GC_B&NaiveB&MemoryB
chr10_100481980_100482480	GC_B&NaiveB&MemoryB&Plasma
chr10_100535567_100536067	GC_B
chr10_100553848_100554348	GC_B
chr10_100825871_100826371	GC_B&NaiveB&MemoryB&Neutrophil
chr10_100827747_100828247	GC_B&Plasma&Neutrophil
chr10_100829173_100829673	GC_B&Plasma&Neutrophil
chr10_100872195_100872695	GC_B
chr10_101071224_101071724	GC_B&NaiveB&MemoryB&Macrophage&DC&Neutrophil
chr10_101258197_101258697	GC_B
chr10_101291556_101292056	GC_B&NaiveB&Plasma&Fibroblast
chr10_101297793_101298293	GC_B&Plasma
chr10_101301361_101301861	GC_B
chr10_101330725_101331225	GC_B&MemoryB
chr10_101380290_101380790	GC_B
chr10_101413107_101413607	GC_B&MemoryB
chr10_101442151_101442651	GC_B
chr10_101587517_101588017	GC_B&Plasma
chr10_101617507_101618007	GC_B&Plasma&Macrophage
chr10_101671352_101671852	GC_B
chr10_101694976_101695476	GC_B&MemoryB&Plasma
chr10_101781015_101781515	GC_B&MemoryB
chr10_101842958_101843458	GC_B&NaiveB&MemoryB&Plasma
chr10_101859517_101860017	GC_B&Plasma
chr10_101889576_101890076	GC_B&NaiveB&Plasma
chr10_101901305_101901805	GC_B&NaiveB&MemoryB&Plasma
chr10_101903798_101904298	GC_B&NaiveB&MemoryB&Plasma&Fibroblast
chr10_101968222_101968722	GC_B
chr10_101968884_101969384	GC_B&NaiveB&MemoryB&Plasma&Macrophage
chr10_101969468_101969968	GC_B&MemoryB&Plasma
chr10_102001383_102001883	GC_B&NaiveB&MemoryB&Macrophage&DC
chr10_102002370_102002870	GC_B&NaiveB&MemoryB&Macrophage&DC
chr10_102004327_102004827	GC_B&Macrophage
chr10_102007737_102008237	GC_B&NaiveB&MemoryB&Macrophage
chr10_102065597_102066097	GC_B
chr10_102118790_102119290	GC_B&NaiveB&MemoryB
chr10_102201189_102201689	GC_B&Macrophage&DC
chr10_102213522_102214022	GC_B&MemoryB&Macrophage&DC
chr10_102230303_102230803	GC_B&Plasma
chr10_102325270_102325770	GC_B&Fibroblast
chr10_102325995_102326495	GC_B
chr10_102511806_102512306	GC_B&NaiveB&MemoryB&Macrophage&Neutrophil
chr10_102644775_102645275	GC_B&NaiveB
chr10_102647600_102648100	GC_B&MemoryB&Plasma
chr10_102650894_102651394	GC_B&MemoryB&Plasma&Macrophage
chr10_102651420_102651920	GC_B
chr10_102652545_102653045	GC_B&NaiveB&MemoryB&Plasma
chr10_102705374_102705874	GC_B&Macrophage
chr10_102712079_102712579	GC_B
chr10_102712822_102713322	GC_B&Fibroblast
chr10_103068878_103069378	GC_B
chr10_103177341_103177841	GC_B&Plasma
chr10_103194138_103194638	GC_B&MemoryB&Macrophage&Neutrophil
chr10_103232983_103233483	GC_B&Neutrophil
chr10_103233743_103234243	GC_B
chr10_103350365_103350865	GC_B
chr10_103467482_103467982	GC_B&MemoryB&Plasma&Macrophage
chr10_103692311_103692811	GC_B&NaiveB&MemoryB&Plasma
chr10_103868157_103868657	GC_B&Plasma
chr10_104284852_104285352	GC_B&Plasma
chr10_104306975_104307475	GC_B
chr10_104322209_104322709	GC_B&Plasma
chr10_104322748_104323248	GC_B&MemoryB&Plasma
chr10_104323650_104324150	GC_B
chr10_104324265_104324765	GC_B&MemoryB&Macrophage&Neutrophil
chr10_104345851_104346351	GC_B&Neutrophil
chr10_104347995_104348495	GC_B
chr10_104348561_104349061	GC_B
chr10_104349517_104350017	GC_B&NaiveB&MemoryB&Plasma&Macrophage&DC&Neutrophil
chr10_104809687_104810187	GC_B
chr10_104909089_104909589	GC_B
chr10_104922793_104923293	GC_B
chr10_105952120_105952620	GC_B&Fibroblast
chr10_107477221_107477721	GC_B
chr10_107686049_107686549	GC_B&NaiveB&MemoryB&Macrophage&Neutrophil
chr10_108783881_108784381	GC_B&MemoryB
chr10_108850104_108850604	GC_B&NaiveB&MemoryB
chr10_108894358_108894858	GC_B&NaiveB&MemoryB
chr10_109178199_109178699	GC_B
chr10_109883518_109884018	GC_B
chr10_109911983_109912483	GC_B&NaiveB&MemoryB
chr10_109916906_109917406	GC_B&Macrophage
chr10_109957301_109957801	GC_B
chr10_110153483_110153983	GC_B&NaiveB
chr10_110355128_110355628	GC_B&NaiveB&MemoryB&Plasma
chr10_110358824_110359324	GC_B&Plasma
chr10_110411821_110412321	GC_B&Plasma
chr10_110412644_110413144	GC_B&NaiveB&MemoryB
chr10_110457886_110458386	GC_B&NaiveB&MemoryB&Plasma
chr10_110502873_110503373	GC_B&NaiveB&MemoryB&Plasma&Macrophage
chr10_110600411_110600911	GC_B
chr10_110723433_110723933	GC_B&NaiveB&MemoryB
chr10_110803127_110803627	GC_B&MemoryB
chr10_110829980_110830480	GC_B&NaiveB&MemoryB
chr10_110841795_110842295	GC_B&NaiveB&MemoryB&Plasma
chr10_110842309_110842809	GC_B&MemoryB&Plasma&Macrophage
chr10_110842986_110843486	GC_B&NaiveB&MemoryB&Plasma&Macrophage
chr10_110865929_110866429	GC_B&NaiveB&MemoryB&Plasma&Macrophage
chr10_110920528_110921028	GC_B&NaiveB&MemoryB&Neutrophil
chr10_112202840_112203340	GC_B
chr10_112203471_112203971	GC_B&MemoryB
chr10_112209659_112210159	GC_B
chr10_112211988_112212488	GC_B&MemoryB
chr10_112212509_112213009	GC_B&Plasma
chr10_112213370_112213870	GC_B
chr10_112233421_112233921	GC_B&MemoryB
chr10_113300601_113301101	GC_B&NaiveB&Macrophage&DC
chr10_114202855_114203355	GC_B&Macrophage
chr10_114203516_114204016	GC_B&Macrophage&Fibroblast
chr10_114496675_114497175	GC_B&NaiveB&MemoryB
chr10_114497410_114497910	GC_B&MemoryB&Plasma
chr10_114497914_114498414	GC_B
chr10_114498579_114499079	GC_B&NaiveB&MemoryB
chr10_114516235_114516735	GC_B
chr10_114875110_114875610	GC_B&Macrophage&Fibroblast&Endothelium
chr10_114938459_114938959	GC_B
chr10_115064034_115064534	GC_B&MemoryB
chr10_116838249_116838749	GC_B
chr10_116845732_116846232	GC_B
chr10_116847386_116847886	GC_B
chr10_116847943_116848443	GC_B&MemoryB&Macrophage
chr10_117237293_117237793	GC_B&Macrophage&DC&Neutrophil
chr10_117262756_117263256	GC_B
chr10_117479202_117479702	GC_B&MemoryB
chr10_118754866_118755366	GC_B
chr10_118755501_118756001	GC_B&Plasma
chr10_118850997_118851497	GC_B&Macrophage&DC
chr10_118947126_118947626	GC_B
chr10_119030234_119030734	GC_B&NaiveB&MemoryB
chr10_119049368_119049868	GC_B
chr10_119085236_119085736	GC_B
chr10_119086358_119086858	GC_B
chr10_119086891_119087391	GC_B
chr10_119087461_119087961	GC_B
chr10_119101956_119102456	GC_B
chr10_119103803_119104303	GC_B
chr10_119151820_119152320	GC_B
chr10_119152680_119153180	GC_B
chr10_119198388_119198888	GC_B&Plasma&Macrophage
chr10_119305020_119305520	GC_B&Endothelium
chr10_119309340_119309840	GC_B&NaiveB&MemoryB
chr10_119313551_119314051	GC_B&NaiveB&MemoryB&Plasma
chr10_119328159_119328659	GC_B&MemoryB
chr10_119368926_119369426	GC_B&NaiveB&MemoryB&Plasma&Fibroblast
chr10_119369441_119369941	GC_B&NaiveB&MemoryB&Plasma&Fibroblast
chr10_119416813_119417313	GC_B&NaiveB&MemoryB&Neutrophil
chr10_119442193_119442693	GC_B&NaiveB&MemoryB
chr10_119449695_119450195	GC_B&MemoryB&Fibroblast
chr10_119455734_119456234	GC_B&MemoryB
chr10_119461291_119461791	GC_B
chr10_119461888_119462388	GC_B&MemoryB
chr10_119477202_119477702	GC_B&NaiveB&MemoryB
chr10_119478001_119478501	GC_B&NaiveB&MemoryB
chr10_119566221_119566721	GC_B&Macrophage
chr10_119567889_119568389	GC_B&MemoryB&Plasma
chr10_119597744_119598244	GC_B&MemoryB
chr10_119687915_119688415	GC_B&MemoryB
chr10_119703895_119704395	GC_B&NaiveB&MemoryB&Plasma&Macrophage
chr10_119704461_119704961	GC_B&NaiveB&MemoryB&Plasma&Macrophage&DC
chr10_119708045_119708545	GC_B&MemoryB
chr10_119708895_119709395	GC_B&NaiveB&MemoryB
chr10_119783584_119784084	GC_B&NaiveB&MemoryB&Macrophage&DC
chr10_119859349_119859849	GC_B
chr10_119919811_119920311	GC_B&NaiveB&Macrophage
chr10_120051666_120052166	GC_B
chr10_120057867_120058367	GC_B
chr10_120058418_120058918	GC_B
chr10_120104073_120104573	GC_B
chr10_120156883_120157383	GC_B
chr10_120161107_120161607	GC_B
chr10_120504191_120504691	GC_B
chr10_120601146_120601646	GC_B&Plasma&Macrophage
chr10_120605925_120606425	GC_B
chr10_120608955_120609455	GC_B
chr10_121886947_121887447	GC_B
chr10_121919587_121920087	GC_B&Plasma
chr10_122307260_122307760	GC_B&NaiveB&Fibroblast&Endothelium
chr10_123359505_123360005	GC_B
chr10_123391390_123391890	GC_B&MemoryB&Plasma
chr10_123392192_123392692	GC_B&MemoryB&Plasma
chr10_123402526_123403026	GC_B&NaiveB&MemoryB&Plasma&DC
chr10_123403057_123403557	GC_B&NaiveB&Plasma
chr10_123537411_123537911	GC_B&MemoryB&Plasma
chr10_123729471_123729971	GC_B
chr10_123933524_123934024	GC_B
chr10_123945438_123945938	GC_B
chr10_123995419_123995919	GC_B&MemoryB&Plasma&Fibroblast
chr10_123997842_123998342	GC_B&Macrophage&Neutrophil
chr10_124025668_124026168	GC_B&NaiveB&MemoryB&DC&Fibroblast&Endothelium
chr10_124035210_124035710	GC_B&Neutrophil
chr10_124035817_124036317	GC_B&NaiveB&MemoryB&Plasma&Macrophage&DC&Neutrophil
chr10_124043043_124043543	GC_B&NaiveB&MemoryB&Plasma&Macrophage&DC
chr10_124045719_124046219	GC_B&NaiveB&MemoryB&Macrophage
chr10_124063649_124064149	GC_B&MemoryB&Plasma&Macrophage&DC&Fibroblast
chr10_124072060_124072560	GC_B&MemoryB&Plasma
chr10_124072563_124073063	GC_B&Plasma
chr10_124074402_124074902	GC_B&MemoryB&Macrophage&Neutrophil
chr10_124079272_124079772	GC_B&NaiveB&Plasma&Fibroblast
chr10_124079826_124080326	GC_B&Plasma
chr10_124091685_124092185	GC_B&NaiveB&MemoryB&Plasma&Macrophage&Neutrophil&Fibroblast&Endothelium
chr10_124092502_124093002	GC_B&NaiveB&MemoryB&Plasma&Macrophage&Neutrophil&Fibroblast&Endothelium
chr10_124093497_124093997	GC_B&MemoryB&Plasma&Macrophage
chr10_124104159_124104659	GC_B
chr10_124105532_124106032	GC_B&Plasma&Fibroblast
chr10_124106389_124106889	GC_B&NaiveB&MemoryB&Plasma&Endothelium
chr10_124107182_124107682	GC_B
chr10_124124035_124124535	GC_B&NaiveB&MemoryB&Macrophage
chr10_124125602_124126102	GC_B&MemoryB&Plasma
chr10_124142839_124143339	GC_B&NaiveB&Plasma&Macrophage
chr10_124158484_124158984	GC_B&Plasma
chr10_124192856_124193356	GC_B&Plasma
chr10_124222311_124222811	GC_B&Plasma
chr10_124223319_124223819	GC_B&Endothelium
chr10_124225197_124225697	GC_B
chr10_124225719_124226219	GC_B&MemoryB
chr10_124226526_124227026	GC_B&MemoryB
chr10_124227169_124227669	GC_B&NaiveB
chr10_124227752_124228252	GC_B&NaiveB
chr10_124228385_124228885	GC_B&MemoryB
chr10_124230431_124230931	GC_B
chr10_124231056_124231556	GC_B&NaiveB&Plasma
chr10_124232942_124233442	GC_B&Endothelium
chr10_124248533_124249033	GC_B&MemoryB&Endothelium
chr10_124403427_124403927	GC_B
chr10_124436065_124436565	GC_B&Plasma
chr10_124436711_124437211	GC_B
chr10_124465344_124465844	GC_B&NaiveB&MemoryB
chr10_124532045_124532545	GC_B
chr10_124535590_124536090	GC_B&NaiveB&MemoryB&Macrophage
chr10_124536103_124536603	GC_B&Macrophage&DC&Neutrophil
chr10_124539262_124539762	GC_B&NaiveB&MemoryB
chr10_124544294_124544794	GC_B&MemoryB
chr10_124544811_124545311	GC_B&NaiveB&Macrophage
chr10_124545929_124546429	GC_B&NaiveB&MemoryB
chr10_124546954_124547454	GC_B
chr10_124548110_124548610	GC_B&NaiveB
chr10_124548697_124549197	GC_B
chr10_124550293_124550793	GC_B&NaiveB&MemoryB
chr10_124565762_124566262	GC_B&NaiveB&MemoryB
chr10_124569772_124570272	GC_B&NaiveB&MemoryB
chr10_124597632_124598132	GC_B&NaiveB&Fibroblast
chr10_124600006_124600506	GC_B&NaiveB
chr10_124600662_124601162	GC_B&NaiveB&MemoryB
chr10_124601359_124601859	GC_B&NaiveB&MemoryB
chr10_124601891_124602391	GC_B&NaiveB&MemoryB
chr10_124603080_124603580	GC_B&MemoryB
chr10_124604208_124604708	GC_B&NaiveB
chr10_124605478_124605978	GC_B&NaiveB
chr10_124619240_124619740	GC_B&NaiveB&MemoryB&Plasma
chr10_124619938_124620438	GC_B&NaiveB&MemoryB&Plasma
chr10_124620617_124621117	GC_B&MemoryB&Macrophage
chr10_124742669_124743169	GC_B
chr10_124791134_124791634	GC_B
chr10_124802300_124802800	GC_B&MemoryB&Macrophage&DC&Neutrophil
chr10_124992404_124992904	GC_B&Fibroblast
chr10_125025337_125025837	GC_B
chr10_125062789_125063289	GC_B&Fibroblast&Endothelium
chr10_125065582_125066082	GC_B
chr10_125284856_125285356	GC_B
chr10_125719885_125720385	GC_B
chr10_125721065_125721565	GC_B&Plasma
chr10_125783938_125784438	GC_B&Plasma
chr10_125822735_125823235	GC_B
chr10_126042324_126042824	GC_B&NaiveB&MemoryB&Macrophage&Endothelium
chr10_126179608_126180108	GC_B&NaiveB&MemoryB&Macrophage
chr10_128063814_128064314	GC_B&NaiveB&MemoryB&Plasma&Macrophage&DC&Neutrophil
chr10_128064955_128065455	GC_B&NaiveB&MemoryB&Macrophage&DC&Neutrophil
chr10_128069260_128069760	GC_B&NaiveB&MemoryB&DC&Fibroblast
chr10_128147063_128147563	GC_B&NaiveB&MemoryB
chr10_128160982_128161482	GC_B&NaiveB&Macrophage&Neutrophil
chr10_129472962_129473462	GC_B&NaiveB&MemoryB
chr10_129474630_129475130	GC_B
chr10_129552065_129552565	GC_B&MemoryB&Plasma
chr10_129601655_129602155	GC_B&MemoryB
chr10_129605192_129605692	GC_B&Plasma&Endothelium
chr10_129606028_129606528	GC_B&MemoryB&Plasma&Fibroblast&Endothelium
chr10_129658628_129659128	GC_B
chr10_129877729_129878229	GC_B
chr10_130107658_130108158	GC_B
chr10_130140371_130140871	GC_B&Macrophage
chr10_130146047_130146547	GC_B
chr10_130160723_130161223	GC_B
chr10_131314139_131314639	GC_B
chr10_131346145_131346645	GC_B
chr10_131981203_131981703	GC_B
chr10_132332469_132332969	GC_B&NaiveB&MemoryB&Plasma&Macrophage&DC
chr10_132371743_132372243	GC_B
chr10_132539499_132539999	GC_B&NaiveB
chr10_132548329_132548829	GC_B&NaiveB&MemoryB&Plasma&Neutrophil
chr10_132549597_132550097	GC_B
chr10_132550213_132550713	GC_B&MemoryB&Neutrophil
chr10_132555541_132556041	GC_B&NaiveB&MemoryB&Plasma&DC&Neutrophil
chr10_132560444_132560944	GC_B&NaiveB&MemoryB
chr10_132563755_132564255	GC_B&MemoryB&Plasma
chr10_132571134_132571634	GC_B&NaiveB&MemoryB&Plasma&DC
chr10_132571938_132572438	GC_B&NaiveB&MemoryB&Plasma
chr10_132572459_132572959	GC_B&MemoryB&Plasma
chr10_132587961_132588461	GC_B&NaiveB&Macrophage&Neutrophil&Fibroblast&Endothelium
chr10_132914674_132915174	GC_B
chr10_132915322_132915822	GC_B&NaiveB&MemoryB
chr10_132938635_132939135	GC_B
chr10_132940259_132940759	GC_B&Macrophage
chr10_132941827_132942327	GC_B
chr10_133135037_133135537	GC_B
chr10_133258026_133258526	GC_B&NaiveB&MemoryB&Plasma
chr10_133258595_133259095	GC_B&Macrophage&Neutrophil
chr10_133361757_133362257	GC_B&NaiveB&MemoryB&Plasma
chr10_133379846_133380346	GC_B
chr10_133388155_133388655	GC_B&MemoryB&Plasma
chr10_133390471_133390971	GC_B&Plasma
chr10_133391779_133392279	GC_B&NaiveB
chr10_133405820_133406320	GC_B&Plasma
chr11_330110_330610	GC_B
chr11_341416_341916	GC_B&NaiveB&MemoryB
chr11_511576_512076	GC_B&MemoryB
chr11_549052_549552	GC_B&MemoryB
chr11_697044_697544	GC_B&NaiveB&MemoryB&Macrophage&DC
chr11_789887_790387	GC_B
chr11_799029_799529	GC_B
chr11_849494_849994	GC_B&NaiveB&Plasma&Neutrophil&Fibroblast
chr11_911322_911822	GC_B&Plasma&Macrophage
chr11_1307160_1307660	GC_B&NaiveB&MemoryB&Macrophage&Neutrophil
chr11_1384193_1384693	GC_B&MemoryB&Plasma
chr11_1457113_1457613	GC_B
chr11_1521734_1522234	GC_B&NaiveB&MemoryB&Plasma
chr11_1523747_1524247	GC_B&MemoryB&Plasma
chr11_1601589_1602089	GC_B&MemoryB
chr11_1605855_1606355	GC_B&MemoryB&Plasma
chr11_1839815_1840315	GC_B&NaiveB&MemoryB&Plasma&Macrophage&DC&Neutrophil
chr11_1840336_1840836	GC_B&MemoryB&Plasma&DC&Neutrophil
chr11_1896867_1897367	GC_B&NaiveB&MemoryB&Macrophage&DC&Neutrophil
chr11_2300655_2301155	GC_B&NaiveB&MemoryB&Plasma&Neutrophil
chr11_2380863_2381363	GC_B&Plasma&Macrophage&DC&Neutrophil&Endothelium
chr11_2382917_2383417	GC_B&MemoryB&Macrophage&Fibroblast&Pericyte&Endothelium
chr11_2383455_2383955	GC_B&NaiveB&MemoryB&Neutrophil&Endothelium
chr11_2384335_2384835	GC_B&NaiveB&MemoryB&Plasma
chr11_2385084_2385584	GC_B&NaiveB&MemoryB
chr11_2386554_2387054	GC_B&Plasma&Fibroblast
chr11_2388982_2389482	GC_B&MemoryB
chr11_2389495_2389995	GC_B
chr11_2390040_2390540	GC_B&Fibroblast
chr11_2390543_2391043	GC_B&Fibroblast
chr11_2392744_2393244	GC_B&NaiveB&MemoryB
chr11_2393532_2394032	GC_B&NaiveB&MemoryB
chr11_2394478_2394978	GC_B&NaiveB&MemoryB
chr11_2398646_2399146	GC_B
chr11_2446903_2447403	GC_B&NaiveB&MemoryB&Neutrophil
chr11_2913819_2914319	GC_B
chr11_3022341_3022841	GC_B&NaiveB&MemoryB&Macrophage&DC
chr11_3035309_3035809	GC_B&MemoryB
chr11_3036378_3036878	GC_B&NaiveB&MemoryB&Plasma&Macrophage&DC
chr11_3853800_3854300	GC_B&NaiveB&Neutrophil
chr11_3877977_3878477	GC_B
chr11_3894150_3894650	GC_B&NaiveB&MemoryB&Macrophage&DC&Neutrophil
chr11_3903402_3903902	GC_B&NaiveB&MemoryB&Macrophage&Neutrophil
chr11_3927079_3927579	GC_B
chr11_3927983_3928483	GC_B&NaiveB&MemoryB
chr11_4097556_4098056	GC_B
chr11_4608026_4608526	GC_B&MemoryB
chr11_5611572_5612072	GC_B
chr11_5631862_5632362	GC_B&NaiveB&MemoryB&Macrophage
chr11_5632376_5632876	GC_B&NaiveB&MemoryB
chr11_5703673_5704173	GC_B
chr11_5712461_5712961	GC_B&MemoryB
chr11_6443340_6443840	GC_B
chr11_6618573_6619073	GC_B&MemoryB&Macrophage&Neutrophil
chr11_6744990_6745490	GC_B
chr11_6927162_6927662	GC_B&MemoryB&Plasma
chr11_6927703_6928203	GC_B&Plasma
chr11_6941924_6942424	GC_B
chr11_7352953_7353453	GC_B
chr11_7496218_7496718	GC_B&NaiveB&MemoryB&Macrophage&Neutrophil
chr11_7496856_7497356	GC_B&MemoryB
chr11_7498157_7498657	GC_B&NaiveB&MemoryB&Macrophage&DC&Neutrophil
chr11_7512473_7512973	GC_B&NaiveB&MemoryB&Plasma&Macrophage&DC
chr11_7520146_7520646	GC_B&MemoryB&Plasma
chr11_7520863_7521363	GC_B&NaiveB&MemoryB&Plasma&Macrophage
chr11_7534810_7535310	GC_B&MemoryB&Macrophage
chr11_7672712_7673212	GC_B&MemoryB
chr11_7889470_7889970	GC_B
chr11_7889978_7890478	GC_B
chr11_7890870_7891370	GC_B
chr11_8070652_8071152	GC_B&MemoryB
chr11_8201938_8202438	GC_B&NaiveB&MemoryB&Macrophage&DC&Neutrophil
chr11_8206670_8207170	GC_B&NaiveB&MemoryB&Mast&Macrophage&Neutrophil
chr11_8262677_8263177	GC_B&NaiveB&Fibroblast
chr11_8342757_8343257	GC_B&MemoryB
chr11_8343307_8343807	GC_B&Plasma
chr11_8593333_8593833	GC_B
chr11_8686888_8687388	GC_B
chr11_8687407_8687907	GC_B
chr11_8688782_8689282	GC_B
chr11_8731677_8732177	GC_B&NaiveB&MemoryB&Macrophage
chr11_8732211_8732711	GC_B&NaiveB&MemoryB&Macrophage&Fibroblast
chr11_9060741_9061241	GC_B&Macrophage&DC
chr11_9123510_9124010	GC_B&MemoryB&Fibroblast
chr11_9209157_9209657	GC_B&Neutrophil
chr11_9215217_9215717	GC_B&MemoryB
chr11_9246399_9246899	GC_B&NaiveB&MemoryB&Macrophage&Neutrophil
chr11_9246993_9247493	GC_B&MemoryB
chr11_9396676_9397176	GC_B
chr11_9397475_9397975	GC_B
chr11_9461146_9461646	GC_B
chr11_9462277_9462777	GC_B
chr11_9594664_9595164	GC_B
chr11_9596411_9596911	GC_B
chr11_9597086_9597586	GC_B&MemoryB
chr11_9600643_9601143	GC_B&MemoryB&Plasma
chr11_9604066_9604566	GC_B&Neutrophil
chr11_9604954_9605454	GC_B
chr11_9608984_9609484	GC_B
chr11_9610148_9610648	GC_B
chr11_9610934_9611434	GC_B
chr11_9614003_9614503	GC_B
chr11_9615082_9615582	GC_B&NaiveB&MemoryB&Macrophage&DC
chr11_9615670_9616170	GC_B&NaiveB&MemoryB
chr11_9618751_9619251	GC_B&NaiveB
chr11_9619418_9619918	GC_B&NaiveB&MemoryB
chr11_9639918_9640418	GC_B&NaiveB&MemoryB&Mast&Macrophage&DC&Neutrophil
chr11_9642842_9643342	GC_B&Macrophage
chr11_9644852_9645352	GC_B
chr11_9657489_9657989	GC_B
chr11_9662232_9662732	GC_B&NaiveB&MemoryB&Macrophage&DC&Neutrophil
chr11_9663222_9663722	GC_B
chr11_9663802_9664302	GC_B&NaiveB&Endothelium
chr11_9666529_9667029	GC_B&MemoryB
chr11_9667065_9667565	GC_B&MemoryB
chr11_9669573_9670073	GC_B&NaiveB&MemoryB&Plasma
chr11_9674664_9675164	GC_B&MemoryB&Plasma
chr11_9675600_9676100	GC_B&NaiveB&MemoryB&Neutrophil
chr11_9676652_9677152	GC_B&Plasma
chr11_9678648_9679148	GC_B&MemoryB
chr11_9680833_9681333	GC_B&MemoryB
chr11_9681736_9682236	GC_B&NaiveB&MemoryB&Neutrophil
chr11_9683077_9683577	GC_B
chr11_9688611_9689111	GC_B&NaiveB&MemoryB&Endothelium
chr11_9692657_9693157	GC_B&NaiveB&MemoryB
chr11_9697807_9698307	GC_B
chr11_9708446_9708946	GC_B&Macrophage&Endothelium
chr11_9716647_9717147	GC_B&NaiveB&MemoryB&Macrophage&DC&Neutrophil&Endothelium
chr11_9719122_9719622	GC_B&Endothelium
chr11_9728007_9728507	GC_B
chr11_9729570_9730070	GC_B&NaiveB&MemoryB
chr11_9735785_9736285	GC_B
chr11_9738094_9738594	GC_B&Macrophage&Fibroblast&Endothelium
chr11_9739106_9739606	GC_B&NaiveB&MemoryB&Macrophage&DC
chr11_9744936_9745436	GC_B&NaiveB
chr11_9745534_9746034	GC_B&NaiveB&MemoryB&Macrophage
chr11_9747226_9747726	GC_B&MemoryB
chr11_9753873_9754373	GC_B&NaiveB&MemoryB
chr11_9755515_9756015	GC_B&NaiveB&MemoryB&Fibroblast
chr11_9756069_9756569	GC_B&NaiveB
chr11_9756686_9757186	GC_B&Plasma
chr11_9855794_9856294	GC_B&NaiveB&MemoryB&Macrophage
chr11_9987223_9987723	GC_B&NaiveB&MemoryB
chr11_10441923_10442423	GC_B&NaiveB&MemoryB&Plasma
chr11_10460571_10461071	GC_B&NaiveB&MemoryB
chr11_10545047_10545547	GC_B&NaiveB&MemoryB
chr11_10605804_10606304	GC_B&NaiveB&Macrophage&Fibroblast&Endothelium
chr11_10606467_10606967	GC_B&NaiveB&MemoryB&Macrophage&DC&Neutrophil&Fibroblast&Endothelium
chr11_10607647_10608147	GC_B&NaiveB&Endothelium
chr11_10608530_10609030	GC_B&NaiveB&MemoryB&Macrophage
chr11_10612188_10612688	GC_B&NaiveB&MemoryB&Macrophage&Neutrophil
chr11_10623212_10623712	GC_B&NaiveB&MemoryB&Macrophage&Neutrophil
chr11_10623777_10624277	GC_B&NaiveB&Neutrophil&Fibroblast
chr11_10641581_10642081	GC_B&NaiveB&MemoryB&Macrophage&Neutrophil
chr11_10762177_10762677	GC_B&NaiveB&MemoryB
chr11_10824827_10825327	GC_B&NaiveB&MemoryB&Plasma&Macrophage&Neutrophil
chr11_10914007_10914507	GC_B
chr11_11186196_11186696	GC_B&MemoryB
chr11_11231017_11231517	GC_B&MemoryB&Endothelium
chr11_11244358_11244858	GC_B&MemoryB&Endothelium
chr11_11251332_11251832	GC_B&MemoryB
chr11_11252328_11252828	GC_B&MemoryB
chr11_11261587_11262087	GC_B&MemoryB
chr11_11263581_11264081	GC_B&Endothelium
chr11_13229152_13229652	GC_B&NaiveB
chr11_13366166_13366666	GC_B&Fibroblast
chr11_13666671_13667171	GC_B
chr11_13667197_13667697	GC_B&NaiveB&MemoryB
chr11_13861344_13861844	GC_B&MemoryB
chr11_14237547_14238047	GC_B&NaiveB&MemoryB&Plasma&Macrophage&DC
chr11_14269825_14270325	GC_B&NaiveB&MemoryB
chr11_14275806_14276306	GC_B
chr11_14308980_14309480	GC_B&NaiveB&Plasma
chr11_14311740_14312240	GC_B&NaiveB&MemoryB
chr11_14312249_14312749	GC_B&NaiveB&MemoryB
chr11_14313030_14313530	GC_B
chr11_14313542_14314042	GC_B&NaiveB
chr11_14314084_14314584	GC_B&NaiveB&MemoryB
chr11_14315072_14315572	GC_B&NaiveB&MemoryB
chr11_14315873_14316373	GC_B&NaiveB&MemoryB
chr11_14316380_14316880	GC_B
chr11_14323031_14323531	GC_B
chr11_14325014_14325514	GC_B&NaiveB&MemoryB
chr11_14327062_14327562	GC_B&NaiveB&MemoryB
chr11_14331454_14331954	GC_B&NaiveB&MemoryB&Fibroblast
chr11_14334897_14335397	GC_B
chr11_14341855_14342355	GC_B
chr11_14342845_14343345	GC_B&Plasma&Fibroblast
chr11_14380936_14381436	GC_B&NaiveB&MemoryB
chr11_14451727_14452227	GC_B&NaiveB&MemoryB
chr11_14625791_14626291	GC_B&NaiveB&MemoryB&Macrophage
chr11_14877947_14878447	GC_B
chr11_14973434_14973934	GC_B&NaiveB&MemoryB
chr11_15108092_15108592	GC_B&NaiveB&MemoryB&Plasma
chr11_15113315_15113815	GC_B&NaiveB&MemoryB&Plasma
chr11_15233336_15233836	GC_B
chr11_15412069_15412569	GC_B
chr11_16945873_16946373	GC_B&Plasma
chr11_16946528_16947028	GC_B&MemoryB&Plasma
chr11_17400297_17400797	GC_B&MemoryB&Macrophage
chr11_17400853_17401353	GC_B&MemoryB&Plasma
chr11_17703921_17704421	GC_B
chr11_17864354_17864854	GC_B&Fibroblast
chr11_17991739_17992239	GC_B
chr11_18013398_18013898	GC_B&NaiveB
chr11_18173164_18173664	GC_B&MemoryB
chr11_18173754_18174254	GC_B&MemoryB
chr11_18203680_18204180	GC_B&Macrophage
chr11_18225847_18226347	GC_B&Plasma
chr11_18229472_18229972	GC_B&NaiveB&MemoryB&Plasma
chr11_18321477_18321977	GC_B&NaiveB
chr11_18530675_18531175	GC_B
chr11_18699869_18700369	GC_B&Macrophage&DC&Neutrophil
chr11_18731915_18732415	GC_B&NaiveB&MemoryB
chr11_18768352_18768852	GC_B&Plasma&Macrophage
chr11_19279390_19279890	GC_B
chr11_19429334_19429834	GC_B&MemoryB&Macrophage
chr11_19432292_19432792	GC_B&MemoryB&Plasma
chr11_19433289_19433789	GC_B&Plasma&Macrophage
chr11_19938161_19938661	GC_B
chr11_19938762_19939262	GC_B
chr11_19939362_19939862	GC_B
chr11_19941319_19941819	GC_B
chr11_19959172_19959672	GC_B&NaiveB
chr11_19969513_19970013	GC_B&NaiveB
chr11_19978604_19979104	GC_B
chr11_19979415_19979915	GC_B
chr11_19984267_19984767	GC_B&NaiveB
chr11_20078810_20079310	GC_B&NaiveB
chr11_20079931_20080431	GC_B&NaiveB
chr11_20157132_20157632	GC_B
chr11_20387996_20388496	GC_B
chr11_20530832_20531332	GC_B
chr11_25981903_25982403	GC_B&NaiveB&Plasma&Fibroblast
chr11_25983137_25983637	GC_B&NaiveB
chr11_26043639_26044139	GC_B&NaiveB&MemoryB
chr11_26063498_26063998	GC_B&Fibroblast
chr11_26087440_26087940	GC_B&NaiveB&MemoryB&Plasma
chr11_26093175_26093675	GC_B
chr11_26227157_26227657	GC_B&NaiveB&Plasma&Fibroblast
chr11_27233594_27234094	GC_B
chr11_27600557_27601057	GC_B
chr11_27625010_27625510	GC_B
chr11_27626362_27626862	GC_B
chr11_28026602_28027102	GC_B
chr11_30322798_30323298	GC_B&NaiveB&MemoryB
chr11_30323586_30324086	GC_B
chr11_30333333_30333833	GC_B
chr11_30342634_30343134	GC_B&NaiveB&MemoryB&Plasma&Macrophage
chr11_30343246_30343746	GC_B&Plasma
chr11_30344031_30344531	GC_B&NaiveB&MemoryB
chr11_32006758_32007258	GC_B&Macrophage
chr11_32312869_32313369	GC_B&Macrophage
chr11_32749487_32749987	GC_B
chr11_32775812_32776312	GC_B&MemoryB
chr11_32779036_32779536	GC_B&Macrophage
chr11_32785352_32785852	GC_B
chr11_32870629_32871129	GC_B
chr11_32892537_32893037	GC_B
chr11_33347443_33347943	GC_B&NaiveB
chr11_33379906_33380406	GC_B&MemoryB&Macrophage
chr11_33382869_33383369	GC_B&Macrophage
chr11_33383791_33384291	GC_B&MemoryB
chr11_33387891_33388391	GC_B&MemoryB&Macrophage
chr11_33388704_33389204	GC_B&MemoryB
chr11_33389517_33390017	GC_B
chr11_33542887_33543387	GC_B&Endothelium
chr11_33857794_33858294	GC_B&NaiveB&MemoryB&Neutrophil
chr11_33867496_33867996	GC_B&NaiveB&MemoryB&Macrophage&DC&Endothelium
chr11_33868080_33868580	GC_B&NaiveB&Endothelium
chr11_33868719_33869219	GC_B&Macrophage&Neutrophil
chr11_33869343_33869843	GC_B&NaiveB&Macrophage&Fibroblast
chr11_33874380_33874880	GC_B&Neutrophil
chr11_33891846_33892346	GC_B&NaiveB&Macrophage&Neutrophil
chr11_33893121_33893621	GC_B&NaiveB&Macrophage&Neutrophil
chr11_33894926_33895426	GC_B&NaiveB&MemoryB
chr11_33899881_33900381	GC_B&MemoryB&Endothelium
chr11_33907440_33907940	GC_B&Macrophage&DC&Neutrophil
chr11_33910900_33911400	GC_B&Macrophage&Endothelium
chr11_33911850_33912350	GC_B
chr11_33919567_33920067	GC_B&Macrophage&Neutrophil
chr11_33921157_33921657	GC_B&NaiveB&MemoryB&Macrophage&DC
chr11_33939963_33940463	GC_B
chr11_33940721_33941221	GC_B&Endothelium
chr11_33941527_33942027	GC_B&Macrophage&Neutrophil&Endothelium
chr11_33942308_33942808	GC_B&Endothelium
chr11_33942854_33943354	GC_B&Endothelium
chr11_33970958_33971458	GC_B&NaiveB&Macrophage&Endothelium
chr11_34000912_34001412	GC_B&MemoryB&Plasma
chr11_34051386_34051886	GC_B&NaiveB&Plasma
chr11_34067343_34067843	GC_B&MemoryB&Macrophage
chr11_34104138_34104638	GC_B&MemoryB
chr11_34145457_34145957	GC_B
chr11_34146029_34146529	GC_B&MemoryB&Plasma
chr11_34153539_34154039	GC_B&NaiveB
chr11_34154286_34154786	GC_B&NaiveB&MemoryB&Macrophage&DC&Neutrophil
chr11_34180352_34180852	GC_B
chr11_34190180_34190680	GC_B
chr11_34231559_34232059	GC_B
chr11_34232381_34232881	GC_B
chr11_34239837_34240337	GC_B&Plasma
chr11_34251026_34251526	GC_B&NaiveB&MemoryB&Macrophage
chr11_34351629_34352129	GC_B&MemoryB&Neutrophil
chr11_34468163_34468663	GC_B&MemoryB
chr11_34492768_34493268	GC_B&MemoryB
chr11_34512785_34513285	GC_B
chr11_34585689_34586189	GC_B&NaiveB&MemoryB&Macrophage
chr11_34652589_34653089	GC_B&MemoryB&Macrophage
chr11_34653206_34653706	GC_B
chr11_34869424_34869924	GC_B
chr11_34939958_34940458	GC_B
chr11_35035798_35036298	GC_B&NaiveB&MemoryB&Macrophage&DC&Neutrophil
chr11_35038542_35039042	GC_B&MemoryB
chr11_35047790_35048290	GC_B&MemoryB&Macrophage
chr11_35089671_35090171	GC_B&NaiveB&MemoryB&Plasma&Macrophage
chr11_35114821_35115321	GC_B&NaiveB&MemoryB&Macrophage&DC
chr11_35211913_35212413	GC_B&NaiveB&MemoryB&Macrophage&DC&Neutrophil
chr11_35271403_35271903	GC_B&MemoryB
chr11_35311287_35311787	GC_B&NaiveB&Macrophage
chr11_35313327_35313827	GC_B&NaiveB&MemoryB&Macrophage
chr11_35318916_35319416	GC_B&NaiveB&Macrophage
chr11_35389784_35390284	GC_B
chr11_35392140_35392640	GC_B&MemoryB
chr11_35392894_35393394	GC_B
chr11_35419983_35420483	GC_B&Fibroblast
chr11_36193210_36193710	GC_B&Plasma
chr11_36196433_36196933	GC_B
chr11_36354900_36355400	GC_B
chr11_36392156_36392656	GC_B&NaiveB&MemoryB&Macrophage&Neutrophil
chr11_41309124_41309624	GC_B&Plasma
chr11_43311691_43312191	GC_B&NaiveB&Macrophage
chr11_43573208_43573708	GC_B
chr11_43576916_43577416	GC_B
chr11_43581030_43581530	GC_B
chr11_43682003_43682503	GC_B
chr11_43687332_43687832	GC_B&Endothelium
chr11_43690879_43691379	GC_B&Macrophage
chr11_43693056_43693556	GC_B
chr11_43694412_43694912	GC_B&NaiveB
chr11_44350935_44351435	GC_B&NaiveB&MemoryB&Macrophage
chr11_44538393_44538893	GC_B&Endothelium
chr11_44557407_44557907	GC_B&NaiveB&MemoryB
chr11_44559478_44559978	GC_B&NaiveB&MemoryB&Macrophage&DC
chr11_44560017_44560517	GC_B&NaiveB&Macrophage
chr11_44568467_44568967	GC_B&NaiveB&MemoryB&Plasma&Macrophage&Neutrophil&Fibroblast
chr11_44575133_44575633	GC_B
chr11_44577174_44577674	GC_B&NaiveB&MemoryB
chr11_44578288_44578788	GC_B&MemoryB&Macrophage&Neutrophil
chr11_44603402_44603902	GC_B&MemoryB
chr11_44604027_44604527	GC_B&NaiveB&MemoryB
chr11_44604801_44605301	GC_B&MemoryB
chr11_44608744_44609244	GC_B&NaiveB&MemoryB
chr11_44609341_44609841	GC_B&NaiveB&MemoryB
chr11_44609895_44610395	GC_B&NaiveB&MemoryB
chr11_44611244_44611744	GC_B&NaiveB&MemoryB
chr11_44647614_44648114	GC_B
chr11_44651434_44651934	GC_B&NaiveB&MemoryB
chr11_44694375_44694875	GC_B&MemoryB&Plasma
chr11_44726190_44726690	GC_B&MemoryB&Plasma&Neutrophil&Endothelium
chr11_44726707_44727207	GC_B&MemoryB&Plasma&Neutrophil&Fibroblast&Endothelium
chr11_44860314_44860814	GC_B
chr11_44865896_44866396	GC_B
chr11_44870109_44870609	GC_B
chr11_44871646_44872146	GC_B&MemoryB&Plasma&Macrophage
chr11_44899916_44900416	GC_B
chr11_44905350_44905850	GC_B&MemoryB
chr11_44915568_44916068	GC_B&NaiveB&MemoryB&Macrophage&DC&Neutrophil&Endothelium
chr11_44943005_44943505	GC_B&NaiveB&MemoryB
chr11_44943606_44944106	GC_B&MemoryB
chr11_45028741_45029241	GC_B&NaiveB&MemoryB
chr11_45029261_45029761	GC_B&NaiveB&MemoryB
chr11_45032092_45032592	GC_B&NaiveB&MemoryB&Plasma
chr11_45083145_45083645	GC_B&NaiveB&MemoryB&Macrophage&Neutrophil
chr11_45113749_45114249	GC_B&NaiveB&MemoryB
chr11_45298590_45299090	GC_B&MemoryB
chr11_45646527_45647027	GC_B
chr11_45795407_45795907	GC_B
chr11_45817125_45817625	GC_B&NaiveB&MemoryB&Plasma
chr11_45819157_45819657	GC_B&NaiveB&MemoryB
chr11_45847837_45848337	GC_B
chr11_45852709_45853209	GC_B&Plasma
chr11_45929449_45929949	GC_B&NaiveB&MemoryB
chr11_45930081_45930581	GC_B&NaiveB&MemoryB&Plasma
chr11_45931033_45931533	GC_B&NaiveB&MemoryB
chr11_45933208_45933708	GC_B&NaiveB&MemoryB&Plasma&Macrophage&DC
chr11_45935611_45936111	GC_B&NaiveB&MemoryB
chr11_45938608_45939108	GC_B&NaiveB&MemoryB
chr11_46260142_46260642	GC_B
chr11_46302828_46303328	GC_B&Plasma
chr11_46333104_46333604	GC_B
chr11_46367524_46368024	GC_B
chr11_46483020_46483520	GC_B
chr11_46521914_46522414	GC_B&Neutrophil
chr11_46529211_46529711	GC_B
chr11_46593814_46594314	GC_B
chr11_46603734_46604234	GC_B
chr11_46669744_46670244	GC_B&Neutrophil
chr11_46896940_46897440	GC_B
chr11_47003136_47003636	GC_B&Macrophage
chr11_47218823_47219323	GC_B
chr11_47247908_47248408	GC_B
chr11_47317395_47317895	GC_B&NaiveB&MemoryB
chr11_47318080_47318580	GC_B
chr11_47328390_47328890	GC_B&MemoryB&Plasma&Macrophage&DC
chr11_47349084_47349584	GC_B
chr11_47366082_47366582	GC_B
chr11_47377033_47377533	GC_B&NaiveB&MemoryB&Plasma&Macrophage&Neutrophil
chr11_47377688_47378188	GC_B&NaiveB&MemoryB&Plasma&Macrophage&Neutrophil
chr11_47378323_47378823	GC_B&NaiveB&MemoryB&Plasma&Macrophage&DC&Neutrophil
chr11_47395440_47395940	GC_B&NaiveB&Macrophage&Neutrophil
chr11_47399381_47399881	GC_B&NaiveB&MemoryB&Plasma
chr11_47401368_47401868	GC_B
chr11_47513199_47513699	GC_B&NaiveB&MemoryB&Macrophage&Neutrophil
chr11_47513774_47514274	GC_B
chr11_47611420_47611920	GC_B&NaiveB&MemoryB&Macrophage
chr11_47641848_47642348	GC_B
chr11_47854590_47855090	GC_B&NaiveB&MemoryB&Plasma&Macrophage
chr11_47857719_47858219	GC_B&NaiveB&MemoryB&Endothelium
chr11_47879367_47879867	GC_B&NaiveB&MemoryB
chr11_47880022_47880522	GC_B&NaiveB&MemoryB&Macrophage
chr11_47899825_47900325	GC_B&NaiveB&MemoryB&Plasma
chr11_47900336_47900836	GC_B&NaiveB&MemoryB
chr11_47913525_47914025	GC_B&NaiveB
chr11_47915408_47915908	GC_B&MemoryB&Endothelium
chr11_47916308_47916808	GC_B&Fibroblast&Endothelium
chr11_47920362_47920862	GC_B&NaiveB&MemoryB&Plasma
chr11_47928425_47928925	GC_B&NaiveB&Macrophage
chr11_47951228_47951728	GC_B
chr11_47999633_48000133	GC_B
chr11_48022399_48022899	GC_B&NaiveB&MemoryB&Neutrophil
chr11_48031926_48032426	GC_B&NaiveB&MemoryB&Plasma&Macrophage&DC&Neutrophil
chr11_48037659_48038159	GC_B&Neutrophil
chr11_48043055_48043555	GC_B&NaiveB&MemoryB
chr11_48043610_48044110	GC_B&NaiveB&MemoryB&Neutrophil
chr11_48051126_48051626	GC_B&NaiveB&Macrophage
chr11_48074723_48075223	GC_B&NaiveB
chr11_48106046_48106546	GC_B&NaiveB&MemoryB&Plasma
chr11_48106619_48107119	GC_B&NaiveB&MemoryB&Plasma&Macrophage
chr11_48107141_48107641	GC_B&NaiveB&MemoryB&Plasma&Macrophage&DC
chr11_48109793_48110293	GC_B&NaiveB&MemoryB&Plasma
chr11_48116780_48117280	GC_B
chr11_57316111_57316611	GC_B&Fibroblast
chr11_57403720_57404220	GC_B&Neutrophil
chr11_57484281_57484781	GC_B&NaiveB&MemoryB&Macrophage&Neutrophil
chr11_57511958_57512458	GC_B
chr11_57547821_57548321	GC_B&NaiveB&MemoryB&Macrophage&DC
chr11_57662773_57663273	GC_B&MemoryB
chr11_57728760_57729260	GC_B
chr11_57729383_57729883	GC_B&MemoryB
chr11_57784973_57785473	GC_B&NaiveB&MemoryB&Macrophage
chr11_58574024_58574524	GC_B&NaiveB&Plasma
chr11_58609646_58610146	GC_B&Macrophage
chr11_58647134_58647634	GC_B&MemoryB&Plasma
chr11_58850631_58851131	GC_B&NaiveB&MemoryB&Plasma
chr11_58994120_58994620	GC_B&NaiveB
chr11_59044542_59045042	GC_B
chr11_59051354_59051854	GC_B&NaiveB&MemoryB
chr11_59058367_59058867	GC_B&NaiveB&MemoryB
chr11_59058961_59059461	GC_B&NaiveB&MemoryB
chr11_59076640_59077140	GC_B&NaiveB
chr11_59077156_59077656	GC_B&NaiveB&MemoryB&Macrophage
chr11_59078412_59078912	GC_B&NaiveB&MemoryB
chr11_59078955_59079455	GC_B&NaiveB&MemoryB
chr11_59088109_59088609	GC_B&NaiveB&MemoryB
chr11_59095157_59095657	GC_B&NaiveB&MemoryB
chr11_59097080_59097580	GC_B&NaiveB
chr11_59098573_59099073	GC_B
chr11_59102274_59102774	GC_B&NaiveB&MemoryB&Plasma
chr11_59108940_59109440	GC_B&NaiveB&MemoryB
chr11_59143681_59144181	GC_B
chr11_59199930_59200430	GC_B&NaiveB&MemoryB&Macrophage&DC&Fibroblast&Pericyte
chr11_59207960_59208460	GC_B&NaiveB&MemoryB&Macrophage
chr11_59208844_59209344	GC_B&NaiveB&Macrophage
chr11_59210481_59210981	GC_B&NaiveB&MemoryB&Macrophage
chr11_59211003_59211503	GC_B&MemoryB&Plasma&Macrophage
chr11_59211931_59212431	GC_B&NaiveB&MemoryB&Macrophage
chr11_59212663_59213163	GC_B&NaiveB&MemoryB&Macrophage&DC&Neutrophil
chr11_59213294_59213794	GC_B&NaiveB&MemoryB&Macrophage
chr11_59216784_59217284	GC_B&NaiveB&MemoryB&Plasma&Macrophage&DC&Neutrophil&Fibroblast
chr11_59222447_59222947	GC_B&NaiveB&MemoryB&Macrophage&DC&Neutrophil
chr11_59224284_59224784	GC_B&NaiveB&Macrophage&DC&Neutrophil&Fibroblast
chr11_59260104_59260604	GC_B&Endothelium
chr11_59267181_59267681	GC_B&NaiveB
chr11_59271009_59271509	GC_B&NaiveB&Neutrophil
chr11_59272604_59273104	GC_B&MemoryB&Neutrophil
chr11_59274058_59274558	GC_B&NaiveB
chr11_59284230_59284730	GC_B&NaiveB&MemoryB&Plasma&Macrophage&DC
chr11_59289314_59289814	GC_B&NaiveB&MemoryB&Macrophage&DC
chr11_59772134_59772634	GC_B&NaiveB&MemoryB&Macrophage&DC&Neutrophil
chr11_59816873_59817373	GC_B
chr11_60119656_60120156	GC_B&NaiveB
chr11_60185132_60185632	GC_B&NaiveB&MemoryB&Macrophage&DC
chr11_60280366_60280866	GC_B&NaiveB&MemoryB&Macrophage&DC
chr11_60345465_60345965	GC_B&NaiveB&Macrophage
chr11_60363418_60363918	GC_B&NaiveB&MemoryB&Macrophage
chr11_60364062_60364562	GC_B&Macrophage
chr11_60366904_60367404	GC_B&NaiveB&MemoryB&Plasma&Macrophage&Fibroblast
chr11_60377690_60378190	GC_B&NaiveB&MemoryB&Macrophage&DC
chr11_60378288_60378788	GC_B&NaiveB&MemoryB&Macrophage&DC
chr11_60389397_60389897	GC_B&NaiveB&MemoryB&Macrophage&DC
chr11_60390317_60390817	GC_B&NaiveB&Macrophage
chr11_60396748_60397248	GC_B&NaiveB&MemoryB&Macrophage&DC
chr11_60454454_60454954	GC_B
chr11_60455410_60455910	GC_B&NaiveB&MemoryB
chr11_60456313_60456813	GC_B&NaiveB&MemoryB
chr11_60456973_60457473	GC_B&NaiveB&MemoryB
chr11_60457524_60458024	GC_B&NaiveB&MemoryB
chr11_60459272_60459772	GC_B&NaiveB&MemoryB
chr11_60476371_60476871	GC_B&NaiveB
chr11_60477033_60477533	GC_B&NaiveB&MemoryB&Macrophage&DC
chr11_60479077_60479577	GC_B&NaiveB
chr11_60482333_60482833	GC_B&NaiveB&MemoryB&Macrophage
chr11_60485904_60486404	GC_B&NaiveB&MemoryB&Plasma&Macrophage
chr11_60498167_60498667	GC_B&NaiveB&MemoryB
chr11_60498743_60499243	GC_B&NaiveB&MemoryB
chr11_60511334_60511834	GC_B&NaiveB
chr11_60528902_60529402	GC_B&NaiveB&MemoryB&Macrophage
chr11_60618642_60619142	GC_B&NaiveB&MemoryB&Plasma
chr11_60634067_60634567	GC_B&NaiveB&MemoryB
chr11_60684414_60684914	GC_B&NaiveB&MemoryB&Macrophage
chr11_60761437_60761937	GC_B&NaiveB&Macrophage
chr11_60762757_60763257	GC_B
chr11_60763321_60763821	GC_B&MemoryB
chr11_60764857_60765357	GC_B
chr11_60775267_60775767	GC_B&Fibroblast
chr11_60835398_60835898	GC_B&Macrophage&DC&Neutrophil
chr11_60910191_60910691	GC_B&NaiveB&MemoryB&Plasma&Macrophage&DC
chr11_60910998_60911498	GC_B&Macrophage&Endothelium
chr11_60919241_60919741	GC_B&NaiveB&MemoryB&Macrophage
chr11_60931847_60932347	GC_B&NaiveB&MemoryB
chr11_60932499_60932999	GC_B&NaiveB&MemoryB
chr11_60933013_60933513	GC_B&MemoryB
chr11_60950566_60951066	GC_B&MemoryB&Plasma
chr11_60951132_60951632	GC_B&NaiveB&MemoryB&Plasma&Macrophage&Neutrophil&Fibroblast&Endothelium
chr11_60951974_60952474	GC_B&NaiveB&MemoryB&Plasma&Macrophage&DC&Neutrophil&Fibroblast&Endothelium
chr11_60954412_60954912	GC_B&NaiveB&MemoryB&Macrophage&DC&Neutrophil
chr11_61070596_61071096	GC_B&NaiveB&MemoryB&Macrophage&DC&Neutrophil
chr11_61167116_61167616	GC_B&NaiveB&MemoryB&Plasma&Macrophage&DC&Neutrophil
chr11_61294071_61294571	GC_B&NaiveB&Fibroblast
chr11_61353156_61353656	GC_B&Macrophage
chr11_61355945_61356445	GC_B&NaiveB&MemoryB
chr11_61356495_61356995	GC_B&NaiveB&MemoryB
chr11_61357022_61357522	GC_B&NaiveB&MemoryB&Plasma&Macrophage&DC&Neutrophil
chr11_61357654_61358154	GC_B&NaiveB&MemoryB&Macrophage
chr11_61360412_61360912	GC_B&MemoryB&Macrophage
chr11_61737061_61737561	GC_B
chr11_61776415_61776915	GC_B
chr11_61877752_61878252	GC_B
chr11_61880401_61880901	GC_B&NaiveB&MemoryB
chr11_61881136_61881636	GC_B&NaiveB&MemoryB
chr11_61963145_61963645	GC_B&NaiveB&MemoryB&Macrophage&DC&Neutrophil
chr11_61967986_61968486	GC_B&NaiveB&MemoryB&Plasma&Macrophage&DC&Neutrophil
chr11_62041414_62041914	GC_B
chr11_62324850_62325350	GC_B&MemoryB&Macrophage&DC&Neutrophil
chr11_62612651_62613151	GC_B&NaiveB&MemoryB&Fibroblast&Endothelium
chr11_62666291_62666791	GC_B
chr11_62694636_62695136	GC_B&MemoryB
chr11_62707547_62708047	GC_B&MemoryB
chr11_62805887_62806387	GC_B&Plasma
chr11_62851257_62851757	GC_B&Plasma
chr11_62857020_62857520	GC_B
chr11_63572275_63572775	GC_B&NaiveB&MemoryB&Macrophage
chr11_63572789_63573289	GC_B&NaiveB
chr11_63745511_63746011	GC_B
chr11_63813844_63814344	GC_B&Plasma&Fibroblast
chr11_63839595_63840095	GC_B&NaiveB&MemoryB&Plasma&Neutrophil
chr11_63882799_63883299	GC_B&NaiveB&MemoryB&Macrophage&Neutrophil
chr11_63937926_63938426	GC_B&Plasma
chr11_63938470_63938970	GC_B
chr11_63982078_63982578	GC_B&NaiveB&MemoryB
chr11_64100329_64100829	GC_B&Plasma
chr11_64107261_64107761	GC_B
chr11_64214971_64215471	GC_B
chr11_64216871_64217371	GC_B
chr11_64229113_64229613	GC_B
chr11_64229712_64230212	GC_B&MemoryB
chr11_64286385_64286885	GC_B
chr11_64359403_64359903	GC_B&Plasma
chr11_64364391_64364891	GC_B&MemoryB
chr11_64447621_64448121	GC_B&NaiveB&Macrophage&Neutrophil&Fibroblast
chr11_64448156_64448656	GC_B&NaiveB&MemoryB&Macrophage&DC&Neutrophil
chr11_64448733_64449233	GC_B&NaiveB&Macrophage&Neutrophil
chr11_64449491_64449991	GC_B&NaiveB&MemoryB
chr11_64624776_64625276	GC_B&NaiveB&MemoryB&Macrophage&DC&Neutrophil
chr11_64638762_64639262	GC_B&MemoryB
chr11_64655175_64655675	GC_B&NaiveB&MemoryB&Macrophage&DC&Neutrophil
chr11_64674805_64675305	GC_B&MemoryB
chr11_64675894_64676394	GC_B&MemoryB&Macrophage&Fibroblast
chr11_64694773_64695273	GC_B&NaiveB&MemoryB
chr11_64720854_64721354	GC_B
chr11_64782562_64783062	GC_B&NaiveB&MemoryB
chr11_64799547_64800047	GC_B&NaiveB&MemoryB
chr11_64800994_64801494	GC_B&NaiveB&MemoryB
chr11_64801682_64802182	GC_B&NaiveB&Neutrophil&Endothelium
chr11_64813930_64814430	GC_B&MemoryB
chr11_64814543_64815043	GC_B&MemoryB
chr11_64828843_64829343	GC_B
chr11_64848108_64848608	GC_B
chr11_64850512_64851012	GC_B&NaiveB&MemoryB&Plasma
chr11_64851699_64852199	GC_B&NaiveB&MemoryB&Plasma
chr11_64852225_64852725	GC_B&MemoryB&Neutrophil
chr11_64865532_64866032	GC_B&NaiveB&MemoryB&Plasma
chr11_64866065_64866565	GC_B&MemoryB&Plasma
chr11_64866580_64867080	GC_B
chr11_64873377_64873877	GC_B
chr11_64874859_64875359	GC_B&MemoryB&Plasma&Macrophage&Neutrophil
chr11_64877308_64877808	GC_B&NaiveB
chr11_64974102_64974602	GC_B&MemoryB&Plasma
chr11_64984920_64985420	GC_B&NaiveB&MemoryB
chr11_64990081_64990581	GC_B&MemoryB&Plasma&Macrophage&Neutrophil&Fibroblast&Endothelium
chr11_65038554_65039054	GC_B&MemoryB
chr11_65071879_65072379	GC_B&MemoryB
chr11_65129914_65130414	GC_B&NaiveB&MemoryB
chr11_65130647_65131147	GC_B
chr11_65131810_65132310	GC_B&NaiveB&MemoryB&Plasma
chr11_65132347_65132847	GC_B&NaiveB&MemoryB&Plasma
chr11_65133192_65133692	GC_B&Plasma&Neutrophil
chr11_65141828_65142328	GC_B
chr11_65142409_65142909	GC_B
chr11_65145332_65145832	GC_B
chr11_65145993_65146493	GC_B
chr11_65146499_65146999	GC_B
chr11_65158997_65159497	GC_B&Plasma
chr11_65160602_65161102	GC_B
chr11_65352722_65353222	GC_B&NaiveB&Neutrophil
chr11_65402971_65403471	GC_B&NaiveB
chr11_65403517_65404017	GC_B&NaiveB&MemoryB&Plasma&Macrophage&DC&Neutrophil&Endothelium
chr11_65404028_65404528	GC_B&NaiveB&MemoryB&Macrophage&Neutrophil
chr11_65407657_65408157	GC_B&NaiveB&MemoryB&Plasma&Macrophage&Endothelium
chr11_65439611_65440111	GC_B
chr11_65440739_65441239	GC_B&MemoryB&Plasma&Macrophage
chr11_65441714_65442214	GC_B&NaiveB&Plasma
chr11_65443359_65443859	GC_B&Plasma
chr11_65494450_65494950	GC_B&Plasma&Macrophage
chr11_65503533_65504033	GC_B
chr11_65574878_65575378	GC_B
chr11_65576854_65577354	GC_B&NaiveB&MemoryB&Plasma
chr11_65650471_65650971	GC_B&MemoryB&Plasma&Fibroblast&Endothelium
chr11_65654604_65655104	GC_B&MemoryB
chr11_65867351_65867851	GC_B
chr11_65867965_65868465	GC_B
chr11_65941280_65941780	GC_B&NaiveB&MemoryB&Macrophage&DC&Neutrophil
chr11_66077854_66078354	GC_B&NaiveB&MemoryB
chr11_66087555_66088055	GC_B&NaiveB
chr11_66111075_66111575	GC_B&NaiveB&MemoryB
chr11_66111830_66112330	GC_B&Plasma
chr11_66112504_66113004	GC_B&MemoryB&Plasma&Macrophage
chr11_66127245_66127745	GC_B&NaiveB&MemoryB&Macrophage
chr11_66130723_66131223	GC_B&MemoryB
chr11_66131270_66131770	GC_B
chr11_66132012_66132512	GC_B
chr11_66133267_66133767	GC_B
chr11_66137535_66138035	GC_B&Plasma
chr11_66138124_66138624	GC_B&NaiveB&Plasma
chr11_66138706_66139206	GC_B&NaiveB&Plasma
chr11_66183589_66184089	GC_B&Plasma
chr11_66221942_66222442	GC_B&Plasma
chr11_66242084_66242584	GC_B
chr11_66282295_66282795	GC_B&NaiveB&MemoryB
chr11_66346139_66346639	GC_B
chr11_66457765_66458265	GC_B&NaiveB&MemoryB
chr11_66465356_66465856	GC_B&NaiveB&MemoryB
chr11_66608135_66608635	GC_B&NaiveB&MemoryB&Macrophage
chr11_66611474_66611974	GC_B&NaiveB&MemoryB
chr11_66615310_66615810	GC_B
chr11_66635879_66636379	GC_B
chr11_66658900_66659400	GC_B&MemoryB
chr11_66659715_66660215	GC_B&NaiveB&MemoryB
chr11_66800944_66801444	GC_B&NaiveB&MemoryB&Plasma
chr11_66868633_66869133	GC_B&Plasma
chr11_67027274_67027774	GC_B&MemoryB
chr11_67027914_67028414	GC_B&MemoryB&Plasma
chr11_67028454_67028954	GC_B
chr11_67044403_67044903	GC_B&MemoryB
chr11_67045170_67045670	GC_B&Plasma
chr11_67113143_67113643	GC_B&MemoryB&Plasma&DC
chr11_67120763_67121263	GC_B&NaiveB&MemoryB&Plasma&Macrophage&DC
chr11_67213197_67213697	GC_B&NaiveB&MemoryB&Macrophage&DC&Neutrophil
chr11_67289002_67289502	GC_B&NaiveB&MemoryB
chr11_67349862_67350362	GC_B&NaiveB&Plasma
chr11_67352185_67352685	GC_B
chr11_67353979_67354479	GC_B&NaiveB&MemoryB
chr11_67364682_67365182	GC_B&NaiveB&MemoryB&Plasma
chr11_67418932_67419432	GC_B&NaiveB&MemoryB&Plasma&Neutrophil
chr11_67441410_67441910	GC_B
chr11_67459294_67459794	GC_B&NaiveB&Plasma
chr11_67459845_67460345	GC_B&NaiveB&MemoryB&Plasma
chr11_67482179_67482679	GC_B&Macrophage&DC&Neutrophil
chr11_67492876_67493376	GC_B
chr11_67529925_67530425	GC_B
chr11_67562062_67562562	GC_B&Plasma
chr11_67587727_67588227	GC_B&NaiveB&MemoryB&Plasma&Macrophage&DC
chr11_67629174_67629674	GC_B&NaiveB
chr11_67645002_67645502	GC_B
chr11_67645885_67646385	GC_B&NaiveB
chr11_67646555_67647055	GC_B&NaiveB&MemoryB
chr11_67647448_67647948	GC_B
chr11_67648065_67648565	GC_B&NaiveB&MemoryB&Plasma
chr11_67648585_67649085	GC_B&NaiveB&MemoryB&Plasma
chr11_67649144_67649644	GC_B&NaiveB&MemoryB&Macrophage
chr11_67651029_67651529	GC_B&MemoryB
chr11_67659349_67659849	GC_B&Plasma
chr11_67666660_67667160	GC_B&NaiveB&MemoryB&Macrophage
chr11_67667166_67667666	GC_B&MemoryB&Neutrophil
chr11_67667862_67668362	GC_B&NaiveB&MemoryB
chr11_67716176_67716676	GC_B&NaiveB&MemoryB&Fibroblast
chr11_68002566_68003066	GC_B&NaiveB&MemoryB&Plasma&Macrophage
chr11_68025009_68025509	GC_B&Plasma
chr11_68266438_68266938	GC_B&NaiveB&MemoryB&Plasma&Macrophage&Glial
chr11_68271120_68271620	GC_B&MemoryB&Plasma
chr11_68273657_68274157	GC_B&NaiveB&MemoryB&Plasma&Macrophage
chr11_68370190_68370690	GC_B&NaiveB&MemoryB&Plasma&Endothelium
chr11_68370707_68371207	GC_B&NaiveB&MemoryB&Plasma&Macrophage&DC
chr11_68371355_68371855	GC_B&NaiveB&MemoryB&Plasma
chr11_68412988_68413488	GC_B&Plasma&Fibroblast
chr11_68447141_68447641	GC_B
chr11_68560639_68561139	GC_B
chr11_68652572_68653072	GC_B
chr11_68750443_68750943	GC_B&MemoryB
chr11_68798179_68798679	GC_B&NaiveB
chr11_68813699_68814199	GC_B&NaiveB&MemoryB
chr11_68927192_68927692	GC_B&MemoryB&Plasma&Macrophage&DC
chr11_69052604_69053104	GC_B&Plasma
chr11_69053276_69053776	GC_B
chr11_69123457_69123957	GC_B
chr11_69166512_69167012	GC_B&Plasma&Macrophage&Fibroblast&Endothelium
chr11_69295088_69295588	GC_B&MemoryB&Plasma
chr11_69298435_69298935	GC_B&Plasma&Macrophage&Neutrophil&Endothelium
chr11_69382248_69382748	GC_B&Plasma
chr11_69449156_69449656	GC_B&Macrophage&Fibroblast&Endothelium
chr11_69449680_69450180	GC_B&Macrophage&Fibroblast&Endothelium
chr11_69530331_69530831	GC_B&MemoryB&Macrophage&DC&Neutrophil
chr11_69712180_69712680	GC_B&Macrophage
chr11_69718128_69718628	GC_B
chr11_70252750_70253250	GC_B&MemoryB
chr11_70265238_70265738	GC_B&Plasma
chr11_70397541_70398041	GC_B
chr11_70398231_70398731	GC_B
chr11_70399210_70399710	GC_B
chr11_70424617_70425117	GC_B&Plasma
chr11_70434174_70434674	GC_B
chr11_70437015_70437515	GC_B&NaiveB
chr11_70438550_70439050	GC_B&Neutrophil
chr11_70439813_70440313	GC_B
chr11_70464910_70465410	GC_B&Plasma
chr11_70468981_70469481	GC_B
chr11_70470098_70470598	GC_B&Plasma
chr11_70471193_70471693	GC_B&Plasma
chr11_70603827_70604327	GC_B&Fibroblast
chr11_71200680_71201180	GC_B
chr11_71204290_71204790	GC_B
chr11_71372971_71373471	GC_B&Plasma
chr11_71373662_71374162	GC_B&NaiveB&MemoryB&Plasma
chr11_71652924_71653424	GC_B&Plasma&Neutrophil
chr11_71668812_71669312	GC_B
chr11_71674775_71675275	GC_B
chr11_71693232_71693732	GC_B
chr11_71698906_71699406	GC_B
chr11_71703560_71704060	GC_B&Plasma
chr11_71787887_71788387	GC_B
chr11_71870614_71871114	GC_B&MemoryB
chr11_71930492_71930992	GC_B
chr11_71931337_71931837	GC_B&MemoryB
chr11_71934155_71934655	GC_B&MemoryB
chr11_71944117_71944617	GC_B&NaiveB&MemoryB
chr11_71951968_71952468	GC_B
chr11_71977525_71978025	GC_B
chr11_71978054_71978554	GC_B&NaiveB&MemoryB&Macrophage&Neutrophil
chr11_71991399_71991899	GC_B&NaiveB&MemoryB&Plasma&Macrophage&DC&Neutrophil
chr11_71993591_71994091	GC_B&NaiveB&MemoryB&Macrophage&Neutrophil
chr11_72015605_72016105	GC_B&Endothelium
chr11_72061951_72062451	GC_B&NaiveB&MemoryB&Neutrophil
chr11_72224550_72225050	GC_B
chr11_72240382_72240882	GC_B&Macrophage&Fibroblast
chr11_72308676_72309176	GC_B&Endothelium
chr11_72392085_72392585	GC_B&MemoryB
chr11_72412039_72412539	GC_B&NaiveB&MemoryB
chr11_72613946_72614446	GC_B&NaiveB&MemoryB&Macrophage&DC&Neutrophil
chr11_72679528_72680028	GC_B&Macrophage&Neutrophil
chr11_72684471_72684971	GC_B&MemoryB&Fibroblast
chr11_72744524_72745024	GC_B&NaiveB&MemoryB&Plasma
chr11_72822800_72823300	GC_B&NaiveB&MemoryB&Plasma&Neutrophil
chr11_72823463_72823963	GC_B
chr11_72824692_72825192	GC_B&MemoryB
chr11_72829169_72829669	GC_B&Endothelium
chr11_72951931_72952431	GC_B&NaiveB
chr11_73003192_73003692	GC_B&NaiveB&MemoryB
chr11_73044667_73045167	GC_B
chr11_73047959_73048459	GC_B&NaiveB&MemoryB&Macrophage
chr11_73049926_73050426	GC_B
chr11_73052298_73052798	GC_B&NaiveB
chr11_73142797_73143297	GC_B&NaiveB&MemoryB&Plasma
chr11_73143396_73143896	GC_B&NaiveB&Plasma&Macrophage&Neutrophil
chr11_73151750_73152250	GC_B&NaiveB&MemoryB
chr11_73152322_73152822	GC_B&NaiveB&MemoryB&Plasma
chr11_73153402_73153902	GC_B&MemoryB&Plasma
chr11_73156086_73156586	GC_B&Neutrophil
chr11_73157367_73157867	GC_B&NaiveB&MemoryB&Plasma&Macrophage&DC&Neutrophil&Fibroblast
chr11_73165062_73165562	GC_B&Macrophage&Neutrophil
chr11_73189262_73189762	GC_B&NaiveB&MemoryB&Macrophage&DC&Neutrophil
chr11_73214424_73214924	GC_B&NaiveB&MemoryB&Plasma&Macrophage&DC&Neutrophil
chr11_73314207_73314707	GC_B&Plasma&Fibroblast
chr11_73325673_73326173	GC_B
chr11_73360402_73360902	GC_B
chr11_73367440_73367940	GC_B
chr11_73372224_73372724	GC_B&NaiveB&MemoryB&Neutrophil&Endothelium
chr11_73377588_73378088	GC_B&Plasma&Neutrophil
chr11_73382659_73383159	GC_B&Plasma
chr11_73384705_73385205	GC_B&NaiveB&MemoryB&Plasma&Macrophage&DC&Neutrophil
chr11_73385298_73385798	GC_B&NaiveB&MemoryB&Plasma&Macrophage&DC&Neutrophil&Endothelium
chr11_73385961_73386461	GC_B&NaiveB&MemoryB&Plasma&Macrophage&Neutrophil
chr11_73774324_73774824	GC_B
chr11_73950719_73951219	GC_B
chr11_73978480_73978980	GC_B&NaiveB
chr11_73990068_73990568	GC_B
chr11_73991661_73992161	GC_B&NaiveB&MemoryB&Macrophage
chr11_73993374_73993874	GC_B&NaiveB&MemoryB
chr11_73994081_73994581	GC_B
chr11_73997324_73997824	GC_B&NaiveB&MemoryB
chr11_73999489_73999989	GC_B&NaiveB&MemoryB
chr11_74005790_74006290	GC_B
chr11_74020494_74020994	GC_B&NaiveB&MemoryB&Macrophage&DC
chr11_74768173_74768673	GC_B&NaiveB&MemoryB
chr11_74870445_74870945	GC_B
chr11_74929682_74930182	GC_B&Endothelium
chr11_74949727_74950227	GC_B&Plasma
chr11_74950386_74950886	GC_B&NaiveB&MemoryB&Plasma
chr11_74951114_74951614	GC_B&NaiveB&MemoryB&Plasma
chr11_74953408_74953908	GC_B&NaiveB&Plasma
chr11_74992779_74993279	GC_B&MemoryB&Plasma
chr11_75000930_75001430	GC_B
chr11_75049484_75049984	GC_B&Plasma
chr11_75140988_75141488	GC_B&Macrophage
chr11_75241020_75241520	GC_B
chr11_75400145_75400645	GC_B
chr11_75445262_75445762	GC_B&Plasma
chr11_75480739_75481239	GC_B
chr11_75481957_75482457	GC_B&Macrophage
chr11_75503513_75504013	GC_B&MemoryB&Plasma
chr11_75507284_75507784	GC_B&Macrophage
chr11_75514567_75515067	GC_B&Macrophage
chr11_75523137_75523637	GC_B&MemoryB
chr11_75537648_75538148	GC_B
chr11_75576399_75576899	GC_B&NaiveB&MemoryB&Macrophage&DC
chr11_75595428_75595928	GC_B&NaiveB&MemoryB
chr11_75596144_75596644	GC_B
chr11_75596785_75597285	GC_B
chr11_75598826_75599326	GC_B
chr11_75689701_75690201	GC_B&NaiveB&MemoryB&Macrophage&DC
chr11_75690326_75690826	GC_B&NaiveB&MemoryB&Macrophage
chr11_75767953_75768453	GC_B&NaiveB&MemoryB&Plasma
chr11_75772790_75773290	GC_B&NaiveB&MemoryB
chr11_75773527_75774027	GC_B&NaiveB&MemoryB&Plasma&Macrophage&DC&Neutrophil
chr11_75803164_75803664	GC_B&NaiveB&MemoryB&Macrophage
chr11_75822473_75822973	GC_B&NaiveB&MemoryB
chr11_75823388_75823888	GC_B
chr11_75824349_75824849	GC_B&NaiveB&MemoryB&Plasma
chr11_75824955_75825455	GC_B&NaiveB&Plasma
chr11_75836413_75836913	GC_B&NaiveB&MemoryB&Macrophage&Neutrophil&Endothelium
chr11_75873346_75873846	GC_B&NaiveB&MemoryB&Plasma&Macrophage&DC
chr11_75886717_75887217	GC_B&NaiveB&MemoryB&Macrophage
chr11_75891865_75892365	GC_B&NaiveB&MemoryB&Macrophage&DC&Neutrophil
chr11_75896766_75897266	GC_B
chr11_75939894_75940394	GC_B&Plasma
chr11_76115528_76116028	GC_B
chr11_76161209_76161709	GC_B&Fibroblast
chr11_76277760_76278260	GC_B
chr11_76383989_76384489	GC_B
chr11_76598469_76598969	GC_B&Plasma&Macrophage&Fibroblast&Endothelium
chr11_76626788_76627288	GC_B&NaiveB&MemoryB&Plasma&Macrophage&DC
chr11_76627515_76628015	GC_B&NaiveB&MemoryB&Macrophage
chr11_76628362_76628862	GC_B&MemoryB
chr11_76628980_76629480	GC_B&NaiveB&Macrophage&Fibroblast&Endothelium
chr11_76629502_76630002	GC_B&NaiveB&MemoryB&Macrophage&DC&Endothelium
chr11_76637444_76637944	GC_B&NaiveB&MemoryB&Macrophage&DC&Fibroblast&Endothelium
chr11_76642248_76642748	GC_B&NaiveB&Plasma
chr11_76666330_76666830	GC_B&Plasma&Macrophage&Fibroblast&Endothelium
chr11_76667468_76667968	GC_B&NaiveB&MemoryB&Fibroblast&Endothelium
chr11_76670963_76671463	GC_B&Plasma&Macrophage&DC&Fibroblast&Endothelium
chr11_76671544_76672044	GC_B&NaiveB&MemoryB&Macrophage&Endothelium
chr11_76673968_76674468	GC_B&MemoryB&Macrophage
chr11_76674546_76675046	GC_B&NaiveB&MemoryB&Plasma
chr11_76675079_76675579	GC_B
chr11_76682618_76683118	GC_B
chr11_76698149_76698649	GC_B
chr11_77023419_77023919	GC_B
chr11_77024646_77025146	GC_B
chr11_77038750_77039250	GC_B&MemoryB&Macrophage
chr11_77198551_77199051	GC_B
chr11_77660837_77661337	GC_B&NaiveB&MemoryB
chr11_77725364_77725864	GC_B&Plasma
chr11_78223491_78223991	GC_B&NaiveB&MemoryB&Plasma
chr11_78227812_78228312	GC_B&NaiveB
chr11_78323279_78323779	GC_B&NaiveB&MemoryB&Macrophage
chr11_78420741_78421241	GC_B&NaiveB&MemoryB&Plasma&Macrophage&DC
chr11_78438525_78439025	GC_B&NaiveB&MemoryB&Plasma&Macrophage
chr11_78533231_78533731	GC_B&NaiveB&MemoryB&Plasma&Macrophage
chr11_78567237_78567737	GC_B
chr11_79092809_79093309	GC_B&Fibroblast
chr11_79387404_79387904	GC_B&MemoryB&Macrophage&DC
chr11_79406307_79406807	GC_B&MemoryB&Macrophage
chr11_79441411_79441911	GC_B&MemoryB&Macrophage&DC&Fibroblast
chr11_79441940_79442440	GC_B&MemoryB&Macrophage
chr11_79482720_79483220	GC_B&MemoryB&Macrophage&DC
chr11_82557217_82557717	GC_B&NaiveB&MemoryB&Macrophage&DC
chr11_82889244_82889744	GC_B&NaiveB&MemoryB&Macrophage&DC
chr11_82895655_82896155	GC_B&NaiveB&MemoryB&Macrophage&DC
chr11_82906721_82907221	GC_B
chr11_82929437_82929937	GC_B
chr11_82930172_82930672	GC_B&NaiveB&Plasma
chr11_82969758_82970258	GC_B&MemoryB&Plasma
chr11_82976604_82977104	GC_B
chr11_82977354_82977854	GC_B&Plasma
chr11_83008920_83009420	GC_B
chr11_83018108_83018608	GC_B&Plasma
chr11_83019752_83020252	GC_B
chr11_83023324_83023824	GC_B&NaiveB&MemoryB
chr11_83035333_83035833	GC_B&NaiveB&MemoryB
chr11_83035990_83036490	GC_B&NaiveB&MemoryB
chr11_83041028_83041528	GC_B&Plasma
chr11_83042872_83043372	GC_B&Macrophage
chr11_83048182_83048682	GC_B&NaiveB&Plasma
chr11_83056254_83056754	GC_B&NaiveB&Macrophage
chr11_83061919_83062419	GC_B&NaiveB&MemoryB&Plasma&Macrophage
chr11_83062491_83062991	GC_B&NaiveB&MemoryB
chr11_83063747_83064247	GC_B&NaiveB&MemoryB
chr11_83064277_83064777	GC_B
chr11_83065040_83065540	GC_B
chr11_83065941_83066441	GC_B&NaiveB&Macrophage
chr11_83066499_83066999	GC_B&NaiveB&MemoryB&Macrophage
chr11_83069127_83069627	GC_B&NaiveB&Plasma
chr11_83069901_83070401	GC_B&NaiveB&Plasma
chr11_83073182_83073682	GC_B&NaiveB&Macrophage
chr11_83598682_83599182	GC_B
chr11_83599511_83600011	GC_B
chr11_83680970_83681470	GC_B&MemoryB
chr11_83681488_83681988	GC_B&MemoryB
chr11_83682473_83682973	GC_B
chr11_83725658_83726158	GC_B&MemoryB&Fibroblast
chr11_84549219_84549719	GC_B&NaiveB&MemoryB
chr11_85088516_85089016	GC_B
chr11_85089590_85090090	GC_B&NaiveB&MemoryB
chr11_85090719_85091219	GC_B
chr11_85096887_85097387	GC_B&MemoryB
chr11_85110173_85110673	GC_B&MemoryB
chr11_85110755_85111255	GC_B
chr11_85182679_85183179	GC_B&MemoryB
chr11_85281516_85282016	GC_B&MemoryB
chr11_85310387_85310887	GC_B&NaiveB
chr11_85315486_85315986	GC_B&NaiveB&MemoryB
chr11_85316420_85316920	GC_B&NaiveB&MemoryB
chr11_85316929_85317429	GC_B&NaiveB&MemoryB&Macrophage&DC
chr11_86068122_86068622	GC_B
chr11_86159898_86160398	GC_B&MemoryB
chr11_86218427_86218927	GC_B&Plasma
chr11_86219435_86219935	GC_B&NaiveB&MemoryB&Plasma
chr11_86219986_86220486	GC_B&NaiveB&MemoryB&Plasma
chr11_86220588_86221088	GC_B
chr11_86245639_86246139	GC_B
chr11_86514436_86514936	GC_B&NaiveB&Macrophage&DC
chr11_87295247_87295747	GC_B
chr11_87351625_87352125	GC_B&Macrophage
chr11_87358436_87358936	GC_B&Plasma
chr11_87447535_87448035	GC_B
chr11_87454179_87454679	GC_B&Plasma
chr11_87455128_87455628	GC_B
chr11_87456428_87456928	GC_B
chr11_87459337_87459837	GC_B
chr11_87666651_87667151	GC_B
chr11_88301647_88302147	GC_B&Plasma&Macrophage
chr11_92766450_92766950	GC_B&Macrophage&Endothelium
chr11_92770945_92771445	GC_B&Macrophage
chr11_92771639_92772139	GC_B
chr11_93512918_93513418	GC_B&MemoryB&Macrophage
chr11_93522630_93523130	GC_B&Macrophage
chr11_93523766_93524266	GC_B&MemoryB&Macrophage&DC&Fibroblast
chr11_93525573_93526073	GC_B
chr11_93526808_93527308	GC_B
chr11_93536520_93537020	GC_B
chr11_93542347_93542847	GC_B&MemoryB&Plasma&Macrophage
chr11_93718122_93718622	GC_B&NaiveB&MemoryB&Neutrophil
chr11_94769298_94769798	GC_B&Fibroblast&Endothelium
chr11_94857271_94857771	GC_B
chr11_95090199_95090699	GC_B
chr11_95138347_95138847	GC_B
chr11_95241721_95242221	GC_B&NaiveB&MemoryB&Macrophage&DC
chr11_95249012_95249512	GC_B&NaiveB&MemoryB&Macrophage&DC
chr11_95255455_95255955	GC_B
chr11_95256167_95256667	GC_B&NaiveB&MemoryB&Macrophage&Neutrophil
chr11_95259479_95259979	GC_B
chr11_95280160_95280660	GC_B&NaiveB&MemoryB&Macrophage
chr11_95280674_95281174	GC_B&NaiveB&MemoryB&Macrophage
chr11_95296655_95297155	GC_B&NaiveB&MemoryB&Plasma&Macrophage&DC
chr11_95461850_95462350	GC_B&NaiveB&MemoryB&Neutrophil
chr11_95487341_95487841	GC_B&NaiveB&MemoryB
chr11_95584528_95585028	GC_B&MemoryB
chr11_95605471_95605971	GC_B&MemoryB&Macrophage
chr11_95691198_95691698	GC_B&NaiveB&MemoryB
chr11_95692892_95693392	GC_B&NaiveB&MemoryB
chr11_95697980_95698480	GC_B&MemoryB&Macrophage
chr11_95711058_95711558	GC_B&NaiveB&MemoryB&Plasma
chr11_95711714_95712214	GC_B&MemoryB
chr11_95714808_95715308	GC_B&NaiveB&MemoryB
chr11_95715766_95716266	GC_B&NaiveB&MemoryB&Endothelium
chr11_95716297_95716797	GC_B&NaiveB&MemoryB
chr11_95778615_95779115	GC_B
chr11_95780491_95780991	GC_B&NaiveB&MemoryB
chr11_95788833_95789333	GC_B&NaiveB
chr11_96074567_96075067	GC_B&Plasma
chr11_96075514_96076014	GC_B&NaiveB&MemoryB&Plasma&Macrophage
chr11_96185124_96185624	GC_B&MemoryB&Plasma
chr11_96197767_96198267	GC_B&NaiveB&MemoryB&Macrophage&DC
chr11_96243677_96244177	GC_B&NaiveB
chr11_101553943_101554443	GC_B&MemoryB&Macrophage&DC
chr11_102310071_102310571	GC_B
chr11_102317199_102317699	GC_B&MemoryB&Plasma
chr11_102338041_102338541	GC_B
chr11_102368386_102368886	GC_B&MemoryB
chr11_102395949_102396449	GC_B
chr11_102429688_102430188	GC_B
chr11_102430463_102430963	GC_B&NaiveB&MemoryB&Plasma
chr11_102465053_102465553	GC_B&NaiveB
chr11_102474006_102474506	GC_B&NaiveB&MemoryB&Plasma
chr11_102474576_102475076	GC_B&NaiveB&MemoryB&Plasma
chr11_102476782_102477282	GC_B
chr11_102534488_102534988	GC_B&NaiveB
chr11_102539244_102539744	GC_B
chr11_102542931_102543431	GC_B
chr11_102544919_102545419	GC_B
chr11_102545696_102546196	GC_B
chr11_102546343_102546843	GC_B&NaiveB&MemoryB&Macrophage
chr11_102547079_102547579	GC_B&NaiveB&MemoryB&Macrophage&DC
chr11_102557116_102557616	GC_B
chr11_102588978_102589478	GC_B&NaiveB&Macrophage
chr11_102589782_102590282	GC_B
chr11_102590641_102591141	GC_B
chr11_102591260_102591760	GC_B&NaiveB
chr11_102611278_102611778	GC_B
chr11_102614615_102615115	GC_B
chr11_102664294_102664794	GC_B
chr11_102794349_102794849	GC_B&Macrophage
chr11_102920076_102920576	GC_B&NaiveB&MemoryB&Macrophage&DC
chr11_102933571_102934071	GC_B&Macrophage&DC
chr11_102940930_102941430	GC_B&Macrophage
chr11_103325979_103326479	GC_B&Macrophage&Fibroblast
chr11_103619431_103619931	GC_B
chr11_103624536_103625036	GC_B&Endothelium
chr11_103625149_103625649	GC_B&Endothelium
chr11_103625752_103626252	GC_B&Fibroblast
chr11_103648003_103648503	GC_B
chr11_103648638_103649138	GC_B&NaiveB
chr11_103650832_103651332	GC_B
chr11_103659271_103659771	GC_B
chr11_103662807_103663307	GC_B&NaiveB&MemoryB&Macrophage
chr11_103709310_103709810	GC_B
chr11_103744470_103744970	GC_B
chr11_103775784_103776284	GC_B
chr11_103800764_103801264	GC_B&Endothelium
chr11_103844532_103845032	GC_B&Plasma
chr11_103862375_103862875	GC_B&MemoryB&Macrophage
chr11_103880929_103881429	GC_B
chr11_103883179_103883679	GC_B
chr11_103886878_103887378	GC_B&Macrophage
chr11_103897128_103897628	GC_B&Plasma&Macrophage
chr11_103898014_103898514	GC_B&Plasma
chr11_103898519_103899019	GC_B&Plasma
chr11_103899308_103899808	GC_B
chr11_103903987_103904487	GC_B&MemoryB&Plasma
chr11_103906429_103906929	GC_B&Macrophage&Neutrophil
chr11_103907520_103908020	GC_B&Endothelium
chr11_103928836_103929336	GC_B&Plasma
chr11_103929430_103929930	GC_B&Plasma
chr11_103930110_103930610	GC_B
chr11_103959274_103959774	GC_B&MemoryB&Plasma
chr11_104015418_104015918	GC_B&Plasma
chr11_104073833_104074333	GC_B&MemoryB&Plasma&Macrophage&Neutrophil
chr11_104074346_104074846	GC_B
chr11_104075066_104075566	GC_B
chr11_104075643_104076143	GC_B&MemoryB&Neutrophil
chr11_104078184_104078684	GC_B
chr11_104089424_104089924	GC_B
chr11_104093838_104094338	GC_B
chr11_104098118_104098618	GC_B
chr11_104151323_104151823	GC_B
chr11_104214452_104214952	GC_B
chr11_104220543_104221043	GC_B
chr11_104221428_104221928	GC_B&MemoryB
chr11_104222426_104222926	GC_B
chr11_104254310_104254810	GC_B
chr11_104333926_104334426	GC_B
chr11_104339420_104339920	GC_B&Plasma
chr11_104370450_104370950	GC_B
chr11_104838180_104838680	GC_B&NaiveB&MemoryB
chr11_104859351_104859851	GC_B&NaiveB&MemoryB
chr11_104881075_104881575	GC_B&MemoryB&Plasma
chr11_107018308_107018808	GC_B&Fibroblast
chr11_107337868_107338368	GC_B
chr11_107564790_107565290	GC_B
chr11_107567831_107568331	GC_B&MemoryB&Plasma
chr11_107606067_107606567	GC_B
chr11_108160875_108161375	GC_B&NaiveB&MemoryB
chr11_108174463_108174963	GC_B&NaiveB&Plasma
chr11_108175285_108175785	GC_B
chr11_108289704_108290204	GC_B&MemoryB
chr11_108654084_108654584	GC_B
chr11_108662613_108663113	GC_B
chr11_108663462_108663962	GC_B&MemoryB&Plasma
chr11_108697808_108698308	GC_B&Macrophage
chr11_108734917_108735417	GC_B
chr11_108895797_108896297	GC_B&Macrophage
chr11_109864026_109864526	GC_B&MemoryB
chr11_109971853_109972353	GC_B&Macrophage
chr11_110327341_110327841	GC_B&MemoryB&Plasma
chr11_110328600_110329100	GC_B&MemoryB&Plasma
chr11_110338665_110339165	GC_B&MemoryB&Macrophage&DC
chr11_110730710_110731210	GC_B&NaiveB
chr11_111005557_111006057	GC_B&NaiveB&MemoryB&Plasma
chr11_111097144_111097644	GC_B&Macrophage&Fibroblast&Endothelium
chr11_111104207_111104707	GC_B
chr11_111107503_111108003	GC_B&NaiveB&MemoryB&Macrophage
chr11_111177524_111178024	GC_B&NaiveB&MemoryB&Macrophage&DC
chr11_111178042_111178542	GC_B&NaiveB&MemoryB
chr11_111186539_111187039	GC_B&NaiveB&MemoryB&Macrophage
chr11_111199719_111200219	GC_B
chr11_111230371_111230871	GC_B&NaiveB&MemoryB&Endothelium
chr11_111272341_111272841	GC_B&MemoryB
chr11_111329731_111330231	GC_B
chr11_111345878_111346378	GC_B
chr11_111346695_111347195	GC_B&Plasma
chr11_111349221_111349721	GC_B&Plasma
chr11_111349723_111350223	GC_B&Plasma
chr11_111354318_111354818	GC_B
chr11_111359226_111359726	GC_B
chr11_111366480_111366980	GC_B&MemoryB
chr11_111367605_111368105	GC_B&MemoryB&Plasma
chr11_111368234_111368734	GC_B&NaiveB&MemoryB&Plasma
chr11_111374152_111374652	GC_B&Plasma
chr11_111379731_111380231	GC_B&NaiveB&MemoryB&Plasma
chr11_111380333_111380833	GC_B&NaiveB&Plasma
chr11_111382368_111382868	GC_B&NaiveB&MemoryB
chr11_111394171_111394671	GC_B&NaiveB&MemoryB
chr11_111398227_111398727	GC_B&NaiveB&MemoryB&Plasma
chr11_111399296_111399796	GC_B&NaiveB&MemoryB&Plasma
chr11_111409841_111410341	GC_B&NaiveB&MemoryB&Plasma&Macrophage&DC
chr11_111414187_111414687	GC_B&NaiveB&MemoryB&Plasma&Macrophage
chr11_111414894_111415394	GC_B&NaiveB&MemoryB&Plasma
chr11_111416245_111416745	GC_B&NaiveB&MemoryB&Plasma
chr11_111417636_111418136	GC_B&NaiveB&MemoryB&Plasma&Fibroblast
chr11_111418385_111418885	GC_B&NaiveB&MemoryB
chr11_111421083_111421583	GC_B&NaiveB
chr11_111429029_111429529	GC_B
chr11_111439081_111439581	GC_B&MemoryB&Plasma
chr11_111446472_111446972	GC_B&NaiveB&MemoryB&Macrophage&DC
chr11_111449748_111450248	GC_B
chr11_111450329_111450829	GC_B&MemoryB&Plasma
chr11_111603468_111603968	GC_B
chr11_111697927_111698427	GC_B
chr11_111714860_111715360	GC_B
chr11_111715392_111715892	GC_B&Plasma
chr11_111717138_111717638	GC_B
chr11_111776564_111777064	GC_B&NaiveB&MemoryB&Plasma
chr11_112004356_112004856	GC_B&NaiveB&MemoryB&Plasma
chr11_112023146_112023646	GC_B
chr11_112048170_112048670	GC_B&NaiveB&MemoryB
chr11_112050675_112051175	GC_B&NaiveB&MemoryB&Plasma&Macrophage
chr11_112235981_112236481	GC_B&NaiveB
chr11_112583105_112583605	GC_B
chr11_113376081_113376581	GC_B&NaiveB&Macrophage
chr11_113553884_113554384	GC_B
chr11_113839751_113840251	GC_B&NaiveB&MemoryB&Plasma
chr11_113874879_113875379	GC_B&NaiveB&MemoryB&Plasma
chr11_113876180_113876680	GC_B&MemoryB
chr11_113877579_113878079	GC_B
chr11_113884503_113885003	GC_B
chr11_113896232_113896732	GC_B&MemoryB
chr11_113907782_113908282	GC_B
chr11_113944957_113945457	GC_B&NaiveB
chr11_113947939_113948439	GC_B&NaiveB&MemoryB&Macrophage
chr11_113967342_113967842	GC_B&NaiveB
chr11_113973438_113973938	GC_B
chr11_113973985_113974485	GC_B
chr11_113975622_113976122	GC_B&Fibroblast
chr11_113976154_113976654	GC_B
chr11_113977183_113977683	GC_B&NaiveB&MemoryB
chr11_113977938_113978438	GC_B&NaiveB&MemoryB
chr11_113978648_113979148	GC_B&NaiveB
chr11_113979213_113979713	GC_B&MemoryB
chr11_113980067_113980567	GC_B
chr11_113980737_113981237	GC_B&NaiveB&MemoryB&Macrophage
chr11_113984695_113985195	GC_B&MemoryB
chr11_113994277_113994777	GC_B&MemoryB
chr11_115126402_115126902	GC_B&Plasma&Fibroblast
chr11_115194219_115194719	GC_B&Plasma
chr11_115194756_115195256	GC_B&Plasma&Fibroblast
chr11_115215597_115216097	GC_B
chr11_115219256_115219756	GC_B
chr11_115222448_115222948	GC_B&Plasma
chr11_115223032_115223532	GC_B&Plasma
chr11_115256276_115256776	GC_B&Plasma
chr11_115709149_115709649	GC_B&MemoryB&Macrophage&DC&Neutrophil
chr11_115873711_115874211	GC_B&Macrophage
chr11_115912320_115912820	GC_B&Plasma&Macrophage
chr11_115931090_115931590	GC_B&Plasma&Macrophage
chr11_116348189_116348689	GC_B&Macrophage&DC
chr11_116775123_116775623	GC_B
chr11_116916824_116917324	GC_B&NaiveB
chr11_117189525_117190025	GC_B&NaiveB&MemoryB&Macrophage
chr11_117456387_117456887	GC_B
chr11_117479314_117479814	GC_B
chr11_117816094_117816594	GC_B&Fibroblast
chr11_117816699_117817199	GC_B&NaiveB&MemoryB&Macrophage&Neutrophil
chr11_117900300_117900800	GC_B&NaiveB&MemoryB&Plasma
chr11_117959305_117959805	GC_B&Macrophage
chr11_117979704_117980204	GC_B&NaiveB&MemoryB&Plasma&Macrophage&DC
chr11_117994277_117994777	GC_B&Macrophage&DC
chr11_118004677_118005177	GC_B&Plasma&Macrophage
chr11_118006605_118007105	GC_B&NaiveB&Macrophage
chr11_118009168_118009668	GC_B
chr11_118009846_118010346	GC_B&NaiveB&MemoryB&Plasma
chr11_118010874_118011374	GC_B&NaiveB&MemoryB&Plasma&Macrophage&DC&Neutrophil
chr11_118025226_118025726	GC_B
chr11_118295242_118295742	GC_B
chr11_118318061_118318561	GC_B
chr11_118353087_118353587	GC_B
chr11_118406118_118406618	GC_B&Plasma
chr11_118410063_118410563	GC_B&Plasma
chr11_118410878_118411378	GC_B&Plasma
chr11_118415605_118416105	GC_B&Fibroblast&Endothelium
chr11_118419413_118419913	GC_B
chr11_118427616_118428116	GC_B
chr11_118521735_118522235	GC_B&Fibroblast
chr11_118610874_118611374	GC_B&Plasma
chr11_118659417_118659917	GC_B
chr11_118819279_118819779	GC_B&MemoryB
chr11_118820820_118821320	GC_B&NaiveB&MemoryB&Plasma
chr11_118822885_118823385	GC_B&NaiveB&MemoryB
chr11_118824288_118824788	GC_B&NaiveB
chr11_118838773_118839273	GC_B&NaiveB&MemoryB&Plasma&Macrophage
chr11_118851882_118852382	GC_B&NaiveB&MemoryB&Plasma
chr11_118857437_118857937	GC_B
chr11_118868545_118869045	GC_B&MemoryB&Plasma
chr11_118883091_118883591	GC_B&NaiveB&MemoryB
chr11_118884588_118885088	GC_B&NaiveB&MemoryB
chr11_118885426_118885926	GC_B&NaiveB&MemoryB
chr11_118886139_118886639	GC_B&NaiveB&MemoryB&Macrophage
chr11_118886667_118887167	GC_B&NaiveB&MemoryB&Plasma
chr11_118888374_118888874	GC_B&MemoryB
chr11_118891050_118891550	GC_B
chr11_118891674_118892174	GC_B&NaiveB&MemoryB&Neutrophil
chr11_118894737_118895237	GC_B
chr11_118896703_118897203	GC_B&NaiveB&MemoryB&Macrophage&Neutrophil
chr11_118897366_118897866	GC_B&NaiveB&MemoryB&Neutrophil
chr11_118914917_118915417	GC_B&NaiveB&MemoryB&Macrophage
chr11_118935284_118935784	GC_B&NaiveB&MemoryB
chr11_119051715_119052215	GC_B
chr11_119097661_119098161	GC_B
chr11_119134321_119134821	GC_B
chr11_119147953_119148453	GC_B
chr11_119205704_119206204	GC_B
chr11_119207589_119208089	GC_B&MemoryB&Macrophage
chr11_119248692_119249192	GC_B&Plasma
chr11_119259882_119260382	GC_B&NaiveB&MemoryB
chr11_119315369_119315869	GC_B&MemoryB&Plasma&Glial
chr11_119421803_119422303	GC_B&Fibroblast&Endothelium
chr11_119485230_119485730	GC_B
chr11_119510018_119510518	GC_B&Macrophage&DC&Fibroblast
chr11_119573854_119574354	GC_B&NaiveB&Macrophage
chr11_119673694_119674194	GC_B&MemoryB&Plasma
chr11_120267121_120267621	GC_B&MemoryB
chr11_120343389_120343889	GC_B&MemoryB&Macrophage
chr11_120564887_120565387	GC_B&NaiveB&Fibroblast&Endothelium
chr11_120702597_120703097	GC_B&Plasma
chr11_120703189_120703689	GC_B&Plasma
chr11_120723772_120724272	GC_B
chr11_120925902_120926402	GC_B&MemoryB&Plasma
chr11_121236373_121236873	GC_B
chr11_121237180_121237680	GC_B&MemoryB
chr11_121237896_121238396	GC_B&Fibroblast
chr11_121283036_121283536	GC_B&Macrophage
chr11_121312408_121312908	GC_B&NaiveB
chr11_121339953_121340453	GC_B&NaiveB&MemoryB&Macrophage
chr11_121366918_121367418	GC_B&Fibroblast
chr11_121373036_121373536	GC_B&NaiveB&MemoryB&Plasma
chr11_121385623_121386123	GC_B
chr11_121394719_121395219	GC_B
chr11_121405648_121406148	GC_B&NaiveB&Macrophage
chr11_121406378_121406878	GC_B
chr11_121408902_121409402	GC_B
chr11_121421470_121421970	GC_B&NaiveB
chr11_121429508_121430008	GC_B&NaiveB&Macrophage
chr11_121430263_121430763	GC_B&NaiveB&MemoryB
chr11_121431077_121431577	GC_B
chr11_121436007_121436507	GC_B&NaiveB&Macrophage&Neutrophil
chr11_121444462_121444962	GC_B
chr11_121445315_121445815	GC_B
chr11_121446683_121447183	GC_B&NaiveB
chr11_121448260_121448760	GC_B&NaiveB&Macrophage&DC&Neutrophil
chr11_121492787_121493287	GC_B
chr11_121533489_121533989	GC_B
chr11_121534044_121534544	GC_B
chr11_121537929_121538429	GC_B&NaiveB
chr11_121543936_121544436	GC_B&NaiveB&Macrophage
chr11_121569319_121569819	GC_B&NaiveB
chr11_121569904_121570404	GC_B&NaiveB&MemoryB&Plasma
chr11_121574580_121575080	GC_B&Macrophage
chr11_121575205_121575705	GC_B&Macrophage&DC&Fibroblast
chr11_121575807_121576307	GC_B&MemoryB&Macrophage
chr11_121588609_121589109	GC_B&NaiveB&Neutrophil
chr11_121589952_121590452	GC_B&NaiveB&MemoryB&Macrophage&DC
chr11_121763553_121764053	GC_B&NaiveB&MemoryB&Macrophage
chr11_121767398_121767898	GC_B&NaiveB&MemoryB&Macrophage&DC
chr11_121904143_121904643	GC_B&NaiveB&MemoryB&Macrophage
chr11_122101573_122102073	GC_B&Macrophage&Fibroblast
chr11_122713831_122714331	GC_B&NaiveB&MemoryB&Macrophage
chr11_122714433_122714933	GC_B&NaiveB&MemoryB&Macrophage&DC&Neutrophil
chr11_123054232_123054732	GC_B
chr11_123064680_123065180	GC_B&Plasma
chr11_123304662_123305162	GC_B
chr11_123363220_123363720	GC_B
chr11_123480368_123480868	GC_B&Neutrophil
chr11_123483002_123483502	GC_B
chr11_123490967_123491467	GC_B
chr11_123547141_123547641	GC_B&Macrophage
chr11_123559308_123559808	GC_B
chr11_123575888_123576388	GC_B
chr11_123580529_123581029	GC_B
chr11_123741437_123741937	GC_B
chr11_124646104_124646604	GC_B&NaiveB&MemoryB
chr11_124725785_124726285	GC_B&NaiveB
chr11_124740172_124740672	GC_B&NaiveB&MemoryB&DC&Endothelium
chr11_124746261_124746761	GC_B&NaiveB
chr11_124759650_124760150	GC_B&NaiveB&Plasma&Endothelium
chr11_125072410_125072910	GC_B&NaiveB&MemoryB&Plasma&Macrophage&DC
chr11_125073884_125074384	GC_B&MemoryB
chr11_125110942_125111442	GC_B&NaiveB&MemoryB&Plasma
chr11_125355128_125355628	GC_B&Macrophage
chr11_126104864_126105364	GC_B
chr11_126187961_126188461	GC_B&MemoryB&Plasma
chr11_126188528_126189028	GC_B&MemoryB&Plasma
chr11_126189068_126189568	GC_B&MemoryB&Plasma
chr11_126303098_126303598	GC_B
chr11_126307689_126308189	GC_B&Plasma
chr11_126420707_126421207	GC_B&Endothelium
chr11_126484873_126485373	GC_B&Plasma
chr11_126485414_126485914	GC_B&Plasma
chr11_126499081_126499581	GC_B
chr11_126793536_126794036	GC_B
chr11_126862686_126863186	GC_B&Plasma
chr11_128238773_128239273	GC_B&NaiveB&MemoryB&Macrophage&Neutrophil
chr11_128239360_128239860	GC_B
chr11_128258653_128259153	GC_B
chr11_128259752_128260252	GC_B&NaiveB&MemoryB
chr11_128262474_128262974	GC_B&NaiveB&MemoryB
chr11_128272450_128272950	GC_B
chr11_128273223_128273723	GC_B&NaiveB&MemoryB
chr11_128398453_128398953	GC_B&NaiveB&MemoryB
chr11_128399032_128399532	GC_B&NaiveB&MemoryB
chr11_128455268_128455768	GC_B
chr11_128468324_128468824	GC_B&MemoryB&Plasma&Neutrophil
chr11_128469079_128469579	GC_B&NaiveB&MemoryB&Plasma
chr11_128477761_128478261	GC_B&NaiveB&MemoryB
chr11_128478294_128478794	GC_B
chr11_128548817_128549317	GC_B&NaiveB&MemoryB&Fibroblast&Pericyte&Endothelium
chr11_128552205_128552705	GC_B&NaiveB&MemoryB&Plasma&Neutrophil
chr11_128563738_128564238	GC_B&NaiveB
chr11_128564240_128564740	GC_B&NaiveB&MemoryB&Endothelium
chr11_128571146_128571646	GC_B&Plasma
chr11_128596156_128596656	GC_B&NaiveB
chr11_128599016_128599516	GC_B&NaiveB
chr11_128610343_128610843	GC_B&NaiveB&MemoryB&Plasma&Endothelium
chr11_128625275_128625775	GC_B&NaiveB&MemoryB&Plasma&Neutrophil
chr11_128685871_128686371	GC_B&NaiveB&MemoryB&Plasma&Macrophage&Neutrophil
chr11_128691870_128692370	GC_B&NaiveB&MemoryB&Macrophage&Endothelium
chr11_128713459_128713959	GC_B&NaiveB&MemoryB&Macrophage&DC&Neutrophil
chr11_128719502_128720002	GC_B&Plasma
chr11_128724854_128725354	GC_B&MemoryB&Plasma
chr11_128732278_128732778	GC_B&Macrophage&Neutrophil
chr11_128734381_128734881	GC_B&NaiveB&MemoryB&Plasma&Macrophage&DC
chr11_128740384_128740884	GC_B&Neutrophil
chr11_128754682_128755182	GC_B&MemoryB&Endothelium
chr11_128757765_128758265	GC_B&MemoryB&Plasma
chr11_128796204_128796704	GC_B&MemoryB&Plasma
chr11_128840743_128841243	GC_B&NaiveB&MemoryB
chr11_128845219_128845719	GC_B&NaiveB&MemoryB
chr11_129896033_129896533	GC_B&Macrophage
chr11_129939421_129939921	GC_B
chr11_129947401_129947901	GC_B
chr11_129960814_129961314	GC_B
chr11_129972116_129972616	GC_B
chr11_129973024_129973524	GC_B&NaiveB&MemoryB
chr11_129994243_129994743	GC_B&NaiveB&MemoryB&Plasma
chr11_130004402_130004902	GC_B&MemoryB
chr11_130013273_130013773	GC_B
chr11_130019292_130019792	GC_B
chr11_130023244_130023744	GC_B&NaiveB&MemoryB&Endothelium
chr11_130118111_130118611	GC_B&NaiveB&MemoryB&Plasma
chr11_130118920_130119420	GC_B&NaiveB&MemoryB&Plasma
chr11_130121409_130121909	GC_B
chr11_130121933_130122433	GC_B&NaiveB&Macrophage&Neutrophil
chr11_130150728_130151228	GC_B
chr11_130153419_130153919	GC_B&MemoryB
chr11_130155048_130155548	GC_B&MemoryB
chr11_130164174_130164674	GC_B&MemoryB
chr11_130175736_130176236	GC_B
chr11_130201940_130202440	GC_B&NaiveB
chr11_130227343_130227843	GC_B
chr11_130256671_130257171	GC_B
chr11_130269463_130269963	GC_B&NaiveB&MemoryB&Macrophage
chr11_130300603_130301103	GC_B&Plasma
chr11_131186630_131187130	GC_B&Macrophage&DC&Fibroblast
chr11_131197739_131198239	GC_B
chr11_131378899_131379399	GC_B
chr11_131724265_131724765	GC_B
chr11_132050678_132051178	GC_B
chr11_132093798_132094298	GC_B&Macrophage
chr11_132099674_132100174	GC_B&Macrophage
chr11_132123833_132124333	GC_B&Fibroblast
chr11_132124498_132124998	GC_B
chr11_132126320_132126820	GC_B&Plasma&Macrophage
chr11_133813237_133813737	GC_B
chr11_133895129_133895629	GC_B&MemoryB
chr11_133895708_133896208	GC_B&MemoryB
chr11_133897824_133898324	GC_B
chr11_133898332_133898832	GC_B
chr11_133905837_133906337	GC_B
chr11_133976950_133977450	GC_B&MemoryB
chr11_133995090_133995590	GC_B
chr11_134008538_134009038	GC_B&MemoryB
chr11_134072722_134073222	GC_B&MemoryB
chr11_134223181_134223681	GC_B
chr12_219842_220342	GC_B&Plasma&Macrophage
chr12_452810_453310	GC_B
chr12_553346_553846	GC_B&Macrophage
chr12_559835_560335	GC_B&Macrophage
chr12_629886_630386	GC_B&NaiveB&MemoryB&Plasma
chr12_642103_642603	GC_B&NaiveB&MemoryB&Plasma&Macrophage
chr12_659012_659512	GC_B&NaiveB&MemoryB&Plasma
chr12_689472_689972	GC_B&MemoryB&Endothelium
chr12_719506_720006	GC_B&NaiveB&MemoryB&Plasma&Macrophage&DC&Neutrophil
chr12_768362_768862	GC_B&Macrophage
chr12_804919_805419	GC_B&Macrophage
chr12_818153_818653	GC_B
chr12_823233_823733	GC_B&NaiveB&MemoryB&Plasma&Macrophage
chr12_916114_916614	GC_B&NaiveB&MemoryB&Macrophage&Neutrophil&Endothelium
chr12_950248_950748	GC_B&NaiveB&MemoryB&Plasma&Macrophage
chr12_1108220_1108720	GC_B&NaiveB&MemoryB&Plasma&Macrophage
chr12_1202959_1203459	GC_B&MemoryB
chr12_1226418_1226918	GC_B&MemoryB&Plasma
chr12_1309532_1310032	GC_B&Macrophage&Neutrophil&Endothelium
chr12_1315763_1316263	GC_B
chr12_1530018_1530518	GC_B&Plasma&Fibroblast
chr12_1533605_1534105	GC_B&Plasma
chr12_1545558_1546058	GC_B&Plasma
chr12_1553839_1554339	GC_B&Plasma
chr12_1554375_1554875	GC_B&Plasma
chr12_1568934_1569434	GC_B&Plasma
chr12_1593491_1593991	GC_B&NaiveB&Plasma
chr12_1800538_1801038	GC_B&Plasma
chr12_1922994_1923494	GC_B&Macrophage&DC
chr12_1924236_1924736	GC_B&NaiveB&MemoryB
chr12_1924816_1925316	GC_B&NaiveB&MemoryB&Neutrophil
chr12_1929454_1929954	GC_B&Macrophage&Neutrophil
chr12_1933266_1933766	GC_B&NaiveB&MemoryB
chr12_2245648_2246148	GC_B
chr12_2248000_2248500	GC_B&Fibroblast&Pericyte&Endothelium
chr12_2249056_2249556	GC_B&MemoryB&Plasma
chr12_2297674_2298174	GC_B&Plasma
chr12_2659103_2659603	GC_B
chr12_2878316_2878816	GC_B&NaiveB&MemoryB&Macrophage
chr12_3042390_3042890	GC_B&NaiveB&MemoryB
chr12_3177989_3178489	GC_B
chr12_3207805_3208305	GC_B
chr12_3214435_3214935	GC_B&MemoryB
chr12_3229508_3230008	GC_B&MemoryB
chr12_3281687_3282187	GC_B
chr12_3300424_3300924	GC_B
chr12_3363612_3364112	GC_B&Macrophage&DC&Endothelium
chr12_3655462_3655962	GC_B
chr12_3815792_3816292	GC_B
chr12_3837160_3837660	GC_B
chr12_4118027_4118527	GC_B&NaiveB&Plasma&Macrophage
chr12_4135863_4136363	GC_B&NaiveB&MemoryB&Macrophage&DC&Fibroblast
chr12_4165248_4165748	GC_B&NaiveB&MemoryB
chr12_4167983_4168483	GC_B&NaiveB
chr12_4203733_4204233	GC_B&NaiveB&MemoryB
chr12_4215304_4215804	GC_B&NaiveB&MemoryB&Plasma&Macrophage&DC&Neutrophil
chr12_4534987_4535487	GC_B&Plasma
chr12_4535799_4536299	GC_B
chr12_4545107_4545607	GC_B
chr12_4566286_4566786	GC_B&NaiveB&MemoryB&Macrophage
chr12_4567458_4567958	GC_B&NaiveB&MemoryB&Macrophage&DC&Neutrophil
chr12_4828885_4829385	GC_B&NaiveB&MemoryB
chr12_4842392_4842892	GC_B&NaiveB&MemoryB&Neutrophil
chr12_5428688_5429188	GC_B&Fibroblast
chr12_5430573_5431073	GC_B
chr12_5440922_5441422	GC_B&MemoryB&Macrophage
chr12_5447234_5447734	GC_B&Macrophage
chr12_5478016_5478516	GC_B
chr12_5511554_5512054	GC_B
chr12_6104053_6104553	GC_B
chr12_6188325_6188825	GC_B
chr12_6262598_6263098	GC_B&Plasma&Neutrophil
chr12_6425869_6426369	GC_B&NaiveB&MemoryB
chr12_6427566_6428066	GC_B&NaiveB&MemoryB&Plasma
chr12_6428221_6428721	GC_B&Plasma
chr12_6428728_6429228	GC_B
chr12_6429909_6430409	GC_B
chr12_6431162_6431662	GC_B
chr12_6432495_6432995	GC_B&Plasma
chr12_6443380_6443880	GC_B&MemoryB&Plasma
chr12_6446229_6446729	GC_B&MemoryB&Plasma
chr12_6446735_6447235	GC_B&NaiveB&MemoryB&Plasma
chr12_6457152_6457652	GC_B&MemoryB
chr12_6632864_6633364	GC_B
chr12_6633594_6634094	GC_B
chr12_6638390_6638890	GC_B&NaiveB&MemoryB&Macrophage&DC&Neutrophil
chr12_6643547_6644047	GC_B&NaiveB&MemoryB&Macrophage&DC&Neutrophil
chr12_6644078_6644578	GC_B&NaiveB&Macrophage&DC&Neutrophil
chr12_6695347_6695847	GC_B
chr12_6696855_6697355	GC_B&NaiveB&MemoryB
chr12_6730202_6730702	GC_B
chr12_6745570_6746070	GC_B&NaiveB&MemoryB&Macrophage&DC&Neutrophil
chr12_6746091_6746591	GC_B&MemoryB&Macrophage&Neutrophil
chr12_6839684_6840184	GC_B&MemoryB&Plasma
chr12_6840364_6840864	GC_B&Plasma
chr12_6843421_6843921	GC_B&Plasma
chr12_6903629_6904129	GC_B
chr12_6921898_6922398	GC_B&Plasma
chr12_7035401_7035901	GC_B
chr12_7100120_7100620	GC_B
chr12_7190465_7190965	GC_B&Plasma
chr12_7203569_7204069	GC_B
chr12_7204075_7204575	GC_B
chr12_7206134_7206634	GC_B
chr12_7206658_7207158	GC_B
chr12_7628184_7628684	GC_B&Macrophage
chr12_7832036_7832536	GC_B&NaiveB&Macrophage&Neutrophil
chr12_7977200_7977700	GC_B&NaiveB&MemoryB&Neutrophil
chr12_7977732_7978232	GC_B&NaiveB&MemoryB
chr12_8051202_8051702	GC_B&Macrophage&Neutrophil
chr12_8123337_8123837	GC_B&NaiveB&MemoryB&Macrophage&DC&Neutrophil
chr12_8355257_8355757	GC_B
chr12_8537749_8538249	GC_B
chr12_8577726_8578226	GC_B
chr12_8579320_8579820	GC_B&MemoryB
chr12_8611143_8611643	GC_B&MemoryB&Macrophage
chr12_8612688_8613188	GC_B
chr12_8637120_8637620	GC_B
chr12_8667234_8667734	GC_B&MemoryB&Macrophage
chr12_8692539_8693039	GC_B&NaiveB&Fibroblast&Endothelium
chr12_8902589_8903089	GC_B&NaiveB&MemoryB&Macrophage&DC&Neutrophil
chr12_9319169_9319669	GC_B&MemoryB
chr12_9319707_9320207	GC_B&MemoryB
chr12_9411840_9412340	GC_B&NaiveB&MemoryB
chr12_9443103_9443603	GC_B&MemoryB&Plasma
chr12_9617096_9617596	GC_B&NaiveB
chr12_9668620_9669120	GC_B&NaiveB
chr12_9695573_9696073	GC_B&NaiveB&MemoryB
chr12_9713210_9713710	GC_B&NaiveB&MemoryB&Plasma
chr12_9717551_9718051	GC_B&NaiveB&Plasma
chr12_9721704_9722204	GC_B&NaiveB&MemoryB&Plasma
chr12_9729029_9729529	GC_B
chr12_9731740_9732240	GC_B&NaiveB&MemoryB&Plasma&Macrophage
chr12_9740284_9740784	GC_B&NaiveB&MemoryB
chr12_10148279_10148779	GC_B&Plasma
chr12_10160920_10161420	GC_B&Macrophage&DC
chr12_10163029_10163529	GC_B&Macrophage&Neutrophil
chr12_10170146_10170646	GC_B&Neutrophil
chr12_10227608_10228108	GC_B
chr12_10252147_10252647	GC_B
chr12_10341817_10342317	GC_B&NaiveB&MemoryB
chr12_11111162_11111662	GC_B&MemoryB
chr12_11497983_11498483	GC_B&NaiveB&MemoryB
chr12_11498521_11499021	GC_B
chr12_11565176_11565676	GC_B&MemoryB
chr12_11568080_11568580	GC_B&Plasma
chr12_11568732_11569232	GC_B&Plasma
chr12_11578324_11578824	GC_B&MemoryB&Plasma
chr12_11578881_11579381	GC_B&MemoryB&Plasma
chr12_11580388_11580888	GC_B&Macrophage
chr12_11654379_11654879	GC_B&NaiveB&MemoryB
chr12_11730742_11731242	GC_B&NaiveB&MemoryB&Plasma
chr12_11731428_11731928	GC_B&NaiveB&Macrophage
chr12_11732030_11732530	GC_B&NaiveB&MemoryB&Plasma&DC
chr12_11746116_11746616	GC_B&NaiveB&MemoryB&Macrophage&DC&Neutrophil
chr12_11747274_11747774	GC_B&MemoryB&Plasma
chr12_11749444_11749944	GC_B&NaiveB&Plasma&Macrophage
chr12_11750215_11750715	GC_B&NaiveB&MemoryB&Plasma&Macrophage&DC
chr12_11750718_11751218	GC_B&MemoryB&Plasma&Macrophage
chr12_11759004_11759504	GC_B&MemoryB&Plasma&Macrophage&DC
chr12_11762964_11763464	GC_B&NaiveB&MemoryB&Plasma&Macrophage&DC
chr12_11764965_11765465	GC_B&MemoryB&Macrophage
chr12_11766034_11766534	GC_B&NaiveB&MemoryB&Plasma&Macrophage&DC&Neutrophil&Fibroblast&Endothelium
chr12_11780733_11781233	GC_B&Plasma
chr12_11836249_11836749	GC_B&NaiveB&MemoryB&Plasma&Macrophage&DC
chr12_12021768_12022268	GC_B&Plasma
chr12_12698068_12698568	GC_B&Plasma
chr12_13000637_13001137	GC_B&Plasma
chr12_13535922_13536422	GC_B&NaiveB&MemoryB
chr12_13536425_13536925	GC_B&NaiveB&MemoryB
chr12_13536952_13537452	GC_B&NaiveB&MemoryB
chr12_13962682_13963182	GC_B
chr12_14065091_14065591	GC_B
chr12_14066497_14066997	GC_B
chr12_14111187_14111687	GC_B&NaiveB&MemoryB
chr12_14138396_14138896	GC_B
chr12_14148216_14148716	GC_B
chr12_14148778_14149278	GC_B
chr12_14153510_14154010	GC_B&NaiveB&MemoryB
chr12_14154217_14154717	GC_B&Fibroblast
chr12_14155501_14156001	GC_B&NaiveB&MemoryB
chr12_14156552_14157052	GC_B&NaiveB&MemoryB
chr12_14157104_14157604	GC_B&NaiveB&MemoryB
chr12_14160381_14160881	GC_B
chr12_14171077_14171577	GC_B&NaiveB&MemoryB
chr12_14185303_14185803	GC_B
chr12_14191575_14192075	GC_B&NaiveB
chr12_14257595_14258095	GC_B&Plasma&Fibroblast&Endothelium
chr12_14273453_14273953	GC_B&NaiveB&Macrophage&DC&Neutrophil
chr12_14278038_14278538	GC_B
chr12_14278564_14279064	GC_B&NaiveB&MemoryB
chr12_14280719_14281219	GC_B
chr12_14283423_14283923	GC_B&NaiveB&MemoryB&Macrophage
chr12_14284179_14284679	GC_B&NaiveB&MemoryB&Fibroblast
chr12_14290895_14291395	GC_B&NaiveB&MemoryB
chr12_14307352_14307852	GC_B
chr12_14314782_14315282	GC_B&NaiveB&MemoryB&Macrophage
chr12_14362226_14362726	GC_B&NaiveB&MemoryB
chr12_14490018_14490518	GC_B
chr12_14578605_14579105	GC_B
chr12_14613672_14614172	GC_B&NaiveB&MemoryB&Plasma&Macrophage&DC
chr12_14614775_14615275	GC_B&NaiveB&MemoryB&Plasma&Macrophage&DC
chr12_14621855_14622355	GC_B&NaiveB&MemoryB&Macrophage
chr12_14854538_14855038	GC_B&Plasma&Fibroblast
chr12_14954141_14954641	GC_B&MemoryB&Plasma
chr12_15525960_15526460	GC_B&NaiveB&MemoryB&Plasma
chr12_15570940_15571440	GC_B&NaiveB&MemoryB&Plasma&Macrophage
chr12_15869529_15870029	GC_B
chr12_15931461_15931961	GC_B&NaiveB
chr12_15984865_15985365	GC_B
chr12_16198779_16199279	GC_B&MemoryB
chr12_19459043_19459543	GC_B
chr12_19490237_19490737	GC_B
chr12_19572791_19573291	GC_B
chr12_21599308_21599808	GC_B&NaiveB&MemoryB
chr12_22276793_22277293	GC_B&Macrophage
chr12_22374439_22374939	GC_B&Macrophage
chr12_23536256_23536756	GC_B&MemoryB
chr12_23831709_23832209	GC_B
chr12_24128369_24128869	GC_B&Plasma
chr12_24171921_24172421	GC_B&Plasma&Macrophage
chr12_24307872_24308372	GC_B
chr12_24355129_24355629	GC_B
chr12_24359937_24360437	GC_B
chr12_24360805_24361305	GC_B&Plasma
chr12_24361835_24362335	GC_B&MemoryB
chr12_24379189_24379689	GC_B&MemoryB&Plasma
chr12_24398617_24399117	GC_B&Plasma
chr12_24414405_24414905	GC_B&NaiveB&Plasma&Macrophage
chr12_24416367_24416867	GC_B&NaiveB&MemoryB
chr12_24416873_24417373	GC_B
chr12_24436306_24436806	GC_B
chr12_24491849_24492349	GC_B
chr12_24504742_24505242	GC_B
chr12_24505305_24505805	GC_B
chr12_24561863_24562363	GC_B&MemoryB&Plasma&Fibroblast&Pericyte
chr12_24562462_24562962	GC_B&Plasma&Fibroblast
chr12_24583965_24584465	GC_B&MemoryB&Plasma
chr12_24595619_24596119	GC_B
chr12_24599670_24600170	GC_B&MemoryB&Plasma
chr12_24600890_24601390	GC_B&Plasma&Macrophage&Endothelium
chr12_24605397_24605897	GC_B
chr12_24705646_24706146	GC_B&NaiveB&MemoryB&Plasma&Macrophage
chr12_24728324_24728824	GC_B&Plasma
chr12_24730328_24730828	GC_B&NaiveB&MemoryB
chr12_24740359_24740859	GC_B&Plasma&Macrophage
chr12_24742295_24742795	GC_B&NaiveB&MemoryB&Plasma&Macrophage&DC
chr12_24814218_24814718	GC_B&NaiveB&MemoryB&Plasma&Macrophage
chr12_24839385_24839885	GC_B&Plasma
chr12_24851848_24852348	GC_B&Macrophage
chr12_24902817_24903317	GC_B&NaiveB&Macrophage&DC&Endothelium
chr12_24919641_24920141	GC_B
chr12_24931632_24932132	GC_B&NaiveB&MemoryB&Macrophage&DC
chr12_24942680_24943180	GC_B
chr12_24946802_24947302	GC_B
chr12_24947376_24947876	GC_B
chr12_24948299_24948799	GC_B&MemoryB&Plasma&Macrophage
chr12_24948846_24949346	GC_B&NaiveB&MemoryB&Plasma&Macrophage&DC&Fibroblast&Endothelium
chr12_24951860_24952360	GC_B&MemoryB&Plasma&Macrophage&DC
chr12_24960171_24960671	GC_B&MemoryB&Plasma&Macrophage
chr12_24996749_24997249	GC_B&Plasma
chr12_24997284_24997784	GC_B&Plasma
chr12_24998043_24998543	GC_B&NaiveB&MemoryB&Plasma
chr12_25000070_25000570	GC_B&MemoryB
chr12_25001124_25001624	GC_B
chr12_25003653_25004153	GC_B
chr12_25004359_25004859	GC_B
chr12_25005901_25006401	GC_B
chr12_25018092_25018592	GC_B&NaiveB&MemoryB
chr12_25018863_25019363	GC_B&NaiveB
chr12_25020584_25021084	GC_B&NaiveB&MemoryB&Plasma
chr12_25024872_25025372	GC_B&NaiveB
chr12_25025793_25026293	GC_B
chr12_25055303_25055803	GC_B&Plasma
chr12_25057580_25058080	GC_B&NaiveB&MemoryB&Neutrophil
chr12_25059402_25059902	GC_B
chr12_25067036_25067536	GC_B&Endothelium
chr12_25070464_25070964	GC_B
chr12_25085192_25085692	GC_B
chr12_25087006_25087506	GC_B
chr12_25109310_25109810	GC_B
chr12_25110133_25110633	GC_B&MemoryB
chr12_25111062_25111562	GC_B
chr12_25112885_25113385	GC_B
chr12_25135796_25136296	GC_B
chr12_25157633_25158133	GC_B&NaiveB&MemoryB
chr12_25253034_25253534	GC_B&MemoryB&Plasma&Macrophage
chr12_25253632_25254132	GC_B&MemoryB&Plasma
chr12_25254204_25254704	GC_B
chr12_25263500_25264000	GC_B&Plasma
chr12_25269625_25270125	GC_B&MemoryB&Macrophage
chr12_25317474_25317974	GC_B&MemoryB
chr12_25320628_25321128	GC_B&MemoryB
chr12_25351941_25352441	GC_B
chr12_25459427_25459927	GC_B&NaiveB&MemoryB&Macrophage
chr12_26088911_26089411	GC_B&Plasma
chr12_26118312_26118812	GC_B&MemoryB&Plasma&Macrophage
chr12_26130772_26131272	GC_B&NaiveB&MemoryB&Macrophage
chr12_26155618_26156118	GC_B&NaiveB&MemoryB
chr12_26156142_26156642	GC_B&NaiveB&MemoryB&Plasma
chr12_26158335_26158835	GC_B&NaiveB&MemoryB&Plasma
chr12_26260417_26260917	GC_B&MemoryB
chr12_26318578_26319078	GC_B&MemoryB&Plasma
chr12_26319469_26319969	GC_B&Fibroblast
chr12_26327892_26328392	GC_B&NaiveB&MemoryB&Macrophage
chr12_26331945_26332445	GC_B&Plasma&Mast
chr12_26340621_26341121	GC_B&NaiveB&MemoryB&Macrophage&DC
chr12_26341202_26341702	GC_B&Macrophage
chr12_26443244_26443744	GC_B&MemoryB
chr12_26469347_26469847	GC_B
chr12_26471412_26471912	GC_B&NaiveB&MemoryB&Macrophage&DC&Neutrophil
chr12_26473212_26473712	GC_B&NaiveB&MemoryB&Macrophage
chr12_26524802_26525302	GC_B&MemoryB
chr12_26713740_26714240	GC_B&MemoryB&Plasma
chr12_26715196_26715696	GC_B
chr12_26732447_26732947	GC_B&NaiveB&MemoryB&Macrophage
chr12_26732982_26733482	GC_B&Macrophage&Endothelium
chr12_26737358_26737858	GC_B&MemoryB&Plasma
chr12_26750451_26750951	GC_B&MemoryB&Plasma&Macrophage
chr12_26791186_26791686	GC_B&NaiveB&MemoryB&Plasma&Macrophage&DC&Fibroblast
chr12_26835370_26835870	GC_B&Plasma
chr12_26846344_26846844	GC_B&NaiveB&MemoryB&Plasma
chr12_26863457_26863957	GC_B
chr12_26971021_26971521	GC_B
chr12_26997550_26998050	GC_B&MemoryB&Macrophage&DC&Neutrophil
chr12_27008026_27008526	GC_B&Macrophage
chr12_27064557_27065057	GC_B&NaiveB&Macrophage
chr12_27094658_27095158	GC_B&NaiveB&MemoryB&Macrophage
chr12_27160973_27161473	GC_B&Plasma
chr12_27161624_27162124	GC_B&Plasma
chr12_27179207_27179707	GC_B&Plasma
chr12_27179751_27180251	GC_B&Plasma&Macrophage
chr12_27220254_27220754	GC_B&NaiveB&Plasma
chr12_27238376_27238876	GC_B&NaiveB&MemoryB&Plasma&Macrophage&DC&Neutrophil
chr12_27244528_27245028	GC_B&Plasma
chr12_27246002_27246502	GC_B
chr12_27289344_27289844	GC_B&Plasma
chr12_27332035_27332535	GC_B&Plasma
chr12_27437792_27438292	GC_B&NaiveB&Macrophage&DC
chr12_27744415_27744915	GC_B
chr12_27785840_27786340	GC_B
chr12_27821136_27821636	GC_B
chr12_27823022_27823522	GC_B
chr12_27824038_27824538	GC_B&MemoryB&Plasma
chr12_27840461_27840961	GC_B&Neutrophil
chr12_27844586_27845086	GC_B&Fibroblast
chr12_27861798_27862298	GC_B&Plasma&Fibroblast
chr12_27893394_27893894	GC_B&Plasma
chr12_27901169_27901669	GC_B
chr12_27969946_27970446	GC_B&Plasma
chr12_28413388_28413888	GC_B&MemoryB
chr12_28460709_28461209	GC_B
chr12_30694318_30694818	GC_B&Plasma
chr12_30753205_30753705	GC_B&NaiveB
chr12_31100367_31100867	GC_B&MemoryB&Plasma
chr12_31205008_31205508	GC_B&NaiveB&MemoryB&Plasma&Fibroblast
chr12_31271815_31272315	GC_B
chr12_31298344_31298844	GC_B
chr12_31300289_31300789	GC_B&NaiveB&MemoryB&Macrophage
chr12_31317963_31318463	GC_B
chr12_31320229_31320729	GC_B&Plasma
chr12_31331164_31331664	GC_B&MemoryB
chr12_31405043_31405543	GC_B
chr12_31406290_31406790	GC_B&NaiveB&MemoryB&Plasma
chr12_31479723_31480223	GC_B&Plasma&Macrophage
chr12_31524746_31525246	GC_B&Plasma
chr12_31525699_31526199	GC_B&NaiveB
chr12_31568395_31568895	GC_B&NaiveB
chr12_31586653_31587153	GC_B&Plasma
chr12_31588839_31589339	GC_B
chr12_31599018_31599518	GC_B&NaiveB&MemoryB&DC&Neutrophil
chr12_31600173_31600673	GC_B&MemoryB&Neutrophil
chr12_31602796_31603296	GC_B&NaiveB
chr12_31603395_31603895	GC_B&NaiveB&MemoryB&Plasma
chr12_31604030_31604530	GC_B&NaiveB&MemoryB&Plasma
chr12_31631787_31632287	GC_B&NaiveB&MemoryB&Macrophage&DC
chr12_31636000_31636500	GC_B&NaiveB&MemoryB&Plasma&Macrophage&DC
chr12_31636569_31637069	GC_B&NaiveB&MemoryB&Plasma
chr12_31637100_31637600	GC_B&Plasma
chr12_31645898_31646398	GC_B&NaiveB&MemoryB&Macrophage&DC
chr12_31687031_31687531	GC_B&NaiveB&MemoryB&Macrophage&DC&Neutrophil
chr12_31715192_31715692	GC_B&NaiveB&MemoryB&Plasma&Mast&Macrophage&DC&Neutrophil
chr12_31746695_31747195	GC_B&NaiveB&MemoryB&Plasma&Macrophage&DC
chr12_31747200_31747700	GC_B&MemoryB
chr12_31751677_31752177	GC_B&NaiveB&MemoryB
chr12_31807543_31808043	GC_B&MemoryB&Plasma
chr12_31808696_31809196	GC_B&MemoryB&Plasma
chr12_31811115_31811615	GC_B&MemoryB&Plasma&Macrophage
chr12_31833402_31833902	GC_B&NaiveB&MemoryB&Macrophage
chr12_31834085_31834585	GC_B
chr12_31834738_31835238	GC_B&Endothelium
chr12_31835268_31835768	GC_B&NaiveB&MemoryB
chr12_31859590_31860090	GC_B&NaiveB&MemoryB&Plasma&Macrophage&DC
chr12_31867307_31867807	GC_B&NaiveB
chr12_31887122_31887622	GC_B&NaiveB&MemoryB&Plasma
chr12_31906587_31907087	GC_B&NaiveB&Macrophage&DC&Neutrophil
chr12_31950005_31950505	GC_B&MemoryB
chr12_31950979_31951479	GC_B&NaiveB&MemoryB
chr12_32027891_32028391	GC_B&NaiveB&MemoryB
chr12_32060527_32061027	GC_B&NaiveB&Plasma
chr12_32085239_32085739	GC_B
chr12_32108766_32109266	GC_B&NaiveB&MemoryB
chr12_32134406_32134906	GC_B&NaiveB&MemoryB&Plasma
chr12_32134933_32135433	GC_B
chr12_32138959_32139459	GC_B&NaiveB&MemoryB&Plasma&DC
chr12_32139679_32140179	GC_B&NaiveB&MemoryB&Plasma&Macrophage
chr12_32217503_32218003	GC_B&Macrophage
chr12_32218174_32218674	GC_B
chr12_32252412_32252912	GC_B&Plasma
chr12_32261570_32262070	GC_B
chr12_32263793_32264293	GC_B
chr12_32264948_32265448	GC_B&NaiveB&MemoryB&Plasma
chr12_32265860_32266360	GC_B&NaiveB&MemoryB&Plasma
chr12_32272944_32273444	GC_B&Plasma
chr12_32273687_32274187	GC_B&NaiveB&MemoryB&Plasma
chr12_32301264_32301764	GC_B
chr12_32302133_32302633	GC_B&NaiveB&MemoryB&Plasma
chr12_32557950_32558450	GC_B&Plasma
chr12_32558931_32559431	GC_B&MemoryB&Plasma&Macrophage&DC&Fibroblast
chr12_32559442_32559942	GC_B&Plasma&Fibroblast
chr12_32674704_32675204	GC_B&NaiveB&MemoryB&Macrophage&DC
chr12_39846272_39846772	GC_B&NaiveB
chr12_40107462_40107962	GC_B&MemoryB&Plasma
chr12_40158414_40158914	GC_B&NaiveB&MemoryB&Plasma&Macrophage
chr12_40193319_40193819	GC_B&MemoryB
chr12_40202924_40203424	GC_B
chr12_40208667_40209167	GC_B&NaiveB&MemoryB&Plasma&Macrophage&DC&Neutrophil
chr12_40226155_40226655	GC_B&NaiveB&MemoryB&Plasma&Macrophage
chr12_40226698_40227198	GC_B&NaiveB&MemoryB&Plasma&Macrophage&DC&Fibroblast
chr12_40228640_40229140	GC_B&MemoryB
chr12_40232616_40233116	GC_B&MemoryB
chr12_40248856_40249356	GC_B&NaiveB&MemoryB
chr12_40261904_40262404	GC_B&NaiveB&MemoryB&Macrophage
chr12_40313905_40314405	GC_B&MemoryB&Macrophage
chr12_40314892_40315392	GC_B&MemoryB
chr12_40325289_40325789	GC_B&MemoryB
chr12_40336514_40337014	GC_B
chr12_40375044_40375544	GC_B
chr12_41682964_41683464	GC_B&Plasma
chr12_42056085_42056585	GC_B&NaiveB&MemoryB&Macrophage&DC
chr12_42186726_42187226	GC_B&NaiveB&MemoryB&Macrophage
chr12_42330050_42330550	GC_B&NaiveB&MemoryB&Neutrophil
chr12_42372106_42372606	GC_B&NaiveB
chr12_42374216_42374716	GC_B&NaiveB&Plasma
chr12_42446736_42447236	GC_B&Endothelium
chr12_42447485_42447985	GC_B&NaiveB
chr12_42448513_42449013	GC_B
chr12_42468476_42468976	GC_B&NaiveB&MemoryB&Plasma
chr12_42469330_42469830	GC_B&NaiveB&MemoryB&Plasma&Macrophage
chr12_42589514_42590014	GC_B&NaiveB&Plasma&Fibroblast
chr12_43111462_43111962	GC_B&MemoryB
chr12_43716014_43716514	GC_B
chr12_44021236_44021736	GC_B&Plasma
chr12_44848638_44849138	GC_B&MemoryB
chr12_45184507_45185007	GC_B&Macrophage
chr12_45257255_45257755	GC_B&NaiveB&MemoryB&Macrophage
chr12_45407907_45408407	GC_B
chr12_45410647_45411147	GC_B
chr12_45575998_45576498	GC_B&NaiveB&MemoryB&Macrophage&Neutrophil
chr12_45577107_45577607	GC_B&NaiveB&MemoryB&Plasma&Macrophage
chr12_45610561_45611061	GC_B
chr12_45618572_45619072	GC_B
chr12_45704074_45704574	GC_B&Macrophage
chr12_45707216_45707716	GC_B&Plasma
chr12_45727983_45728483	GC_B
chr12_45729335_45729835	GC_B&Plasma
chr12_45907885_45908385	GC_B&MemoryB
chr12_45913588_45914088	GC_B
chr12_45914142_45914642	GC_B&MemoryB
chr12_45983466_45983966	GC_B
chr12_45986565_45987065	GC_B&NaiveB&MemoryB&Plasma&Macrophage&DC&Neutrophil
chr12_46108688_46109188	GC_B&NaiveB&MemoryB&Plasma
chr12_46176958_46177458	GC_B&NaiveB
chr12_46185000_46185500	GC_B&NaiveB
chr12_46207601_46208101	GC_B&NaiveB&MemoryB
chr12_46218427_46218927	GC_B&NaiveB
chr12_46386845_46387345	GC_B&NaiveB&MemoryB&Plasma&Macrophage&DC&Endothelium
chr12_46387620_46388120	GC_B&NaiveB&MemoryB&Plasma
chr12_46388346_46388846	GC_B&NaiveB&MemoryB&Plasma
chr12_46487767_46488267	GC_B&NaiveB&MemoryB&Macrophage&DC&Neutrophil
chr12_47051255_47051755	GC_B
chr12_47054796_47055296	GC_B&MemoryB
chr12_47182516_47183016	GC_B&MemoryB
chr12_47191347_47191847	GC_B
chr12_47208630_47209130	GC_B
chr12_47216789_47217289	GC_B&Plasma
chr12_47268409_47268909	GC_B&MemoryB&Plasma
chr12_47269002_47269502	GC_B&MemoryB&Plasma
chr12_47269812_47270312	GC_B&MemoryB&Plasma
chr12_47312691_47313191	GC_B&NaiveB&MemoryB&Plasma
chr12_47329426_47329926	GC_B
chr12_47356120_47356620	GC_B&NaiveB&MemoryB&Plasma&Macrophage&Neutrophil
chr12_47359671_47360171	GC_B&NaiveB&MemoryB&Plasma
chr12_47382248_47382748	GC_B
chr12_47383051_47383551	GC_B&NaiveB&MemoryB
chr12_47396556_47397056	GC_B
chr12_47397105_47397605	GC_B&NaiveB&MemoryB
chr12_47402659_47403159	GC_B&NaiveB
chr12_47408200_47408700	GC_B&NaiveB&MemoryB&Plasma&Endothelium
chr12_47449718_47450218	GC_B&MemoryB
chr12_47709014_47709514	GC_B
chr12_47709614_47710114	GC_B&NaiveB&MemoryB
chr12_47710225_47710725	GC_B&Macrophage&DC&Neutrophil
chr12_47725858_47726358	GC_B&Plasma&Fibroblast
chr12_47726891_47727391	GC_B
chr12_47739904_47740404	GC_B&MemoryB&Plasma&Endothelium
chr12_47740441_47740941	GC_B&NaiveB&MemoryB&Plasma
chr12_47742158_47742658	GC_B
chr12_47747064_47747564	GC_B&NaiveB&MemoryB&Plasma
chr12_47797403_47797903	GC_B&NaiveB&MemoryB&Plasma
chr12_47811050_47811550	GC_B&NaiveB&MemoryB&Plasma&Macrophage
chr12_47811719_47812219	GC_B&NaiveB&Plasma&Fibroblast&Endothelium
chr12_47814331_47814831	GC_B&MemoryB&Plasma
chr12_47825773_47826273	GC_B
chr12_47826458_47826958	GC_B
chr12_47834387_47834887	GC_B&MemoryB
chr12_47835011_47835511	GC_B&MemoryB
chr12_47835586_47836086	GC_B
chr12_47836649_47837149	GC_B&Plasma
chr12_47837535_47838035	GC_B
chr12_47868428_47868928	GC_B&Plasma&Macrophage&DC
chr12_47942253_47942753	GC_B&Plasma
chr12_48084819_48085319	GC_B&NaiveB&MemoryB&Macrophage&DC&Fibroblast
chr12_48086277_48086777	GC_B&Macrophage
chr12_48090159_48090659	GC_B
chr12_48104532_48105032	GC_B
chr12_48105865_48106365	GC_B
chr12_48185315_48185815	GC_B&NaiveB
chr12_48857242_48857742	GC_B&MemoryB
chr12_48865049_48865549	GC_B&NaiveB
chr12_48958036_48958536	GC_B
chr12_48998076_48998576	GC_B&MemoryB&Plasma
chr12_49019939_49020439	GC_B&MemoryB&Macrophage&Neutrophil
chr12_49055919_49056419	GC_B&NaiveB&MemoryB&Macrophage&DC&Neutrophil
chr12_49126423_49126923	GC_B
chr12_49127321_49127821	GC_B
chr12_49160421_49160921	GC_B&NaiveB&MemoryB&Plasma
chr12_49161399_49161899	GC_B&NaiveB&MemoryB&Neutrophil
chr12_49336981_49337481	GC_B&Plasma
chr12_49342415_49342915	GC_B&Plasma
chr12_49345206_49345706	GC_B&MemoryB
chr12_49367149_49367649	GC_B
chr12_49429211_49429711	GC_B&NaiveB&MemoryB&Plasma&Macrophage
chr12_49536140_49536640	GC_B
chr12_49536671_49537171	GC_B&Macrophage
chr12_49664617_49665117	GC_B&Plasma&Endothelium
chr12_49701991_49702491	GC_B
chr12_49716524_49717024	GC_B&NaiveB&MemoryB
chr12_49753765_49754265	GC_B&NaiveB&MemoryB&Plasma&Macrophage
chr12_49811811_49812311	GC_B&MemoryB
chr12_49821000_49821500	GC_B&Macrophage&DC&Neutrophil&Endothelium
chr12_49941701_49942201	GC_B
chr12_50033263_50033763	GC_B&NaiveB&MemoryB&Macrophage&Neutrophil
chr12_50110671_50111171	GC_B&MemoryB
chr12_50221129_50221629	GC_B&Plasma&Fibroblast
chr12_50400044_50400544	GC_B
chr12_50401119_50401619	GC_B&MemoryB&Plasma
chr12_50517570_50518070	GC_B&NaiveB&MemoryB&Plasma&Macrophage&DC&Neutrophil
chr12_50520335_50520835	GC_B&NaiveB&MemoryB&Macrophage
chr12_50597417_50597917	GC_B&MemoryB&Plasma&Macrophage
chr12_50625968_50626468	GC_B&NaiveB&MemoryB&Macrophage
chr12_50885771_50886271	GC_B
chr12_50927842_50928342	GC_B
chr12_50942600_50943100	GC_B&NaiveB&Macrophage
chr12_51188190_51188690	GC_B&MemoryB&Plasma&Macrophage
chr12_51343037_51343537	GC_B&MemoryB
chr12_51344482_51344982	GC_B&NaiveB&MemoryB
chr12_51356637_51357137	GC_B
chr12_51357274_51357774	GC_B&NaiveB&MemoryB
chr12_51390737_51391237	GC_B&NaiveB&MemoryB&Macrophage&DC&Neutrophil
chr12_51472916_51473416	GC_B&NaiveB&Macrophage
chr12_51480780_51481280	GC_B
chr12_51481310_51481810	GC_B
chr12_51501683_51502183	GC_B
chr12_51502338_51502838	GC_B&MemoryB
chr12_51547483_51547983	GC_B
chr12_51721484_51721984	GC_B&Fibroblast&Endothelium
chr12_51809169_51809669	GC_B&MemoryB
chr12_51885843_51886343	GC_B&NaiveB&MemoryB&Macrophage&DC&Neutrophil&Fibroblast&Endothelium
chr12_52027369_52027869	GC_B&MemoryB
chr12_52069415_52069915	GC_B
chr12_52081345_52081845	GC_B&NaiveB&MemoryB&Fibroblast
chr12_52088400_52088900	GC_B&MemoryB
chr12_52090249_52090749	GC_B&Plasma
chr12_52118362_52118862	GC_B&NaiveB&MemoryB&Plasma&Macrophage&DC
chr12_52123912_52124412	GC_B&Macrophage
chr12_52139431_52139931	GC_B
chr12_52365004_52365504	GC_B
chr12_53199976_53200476	GC_B&Plasma
chr12_53202310_53202810	GC_B&Plasma
chr12_53255951_53256451	GC_B&NaiveB&MemoryB&Macrophage&DC&Neutrophil
chr12_53257692_53258192	GC_B
chr12_53417312_53417812	GC_B&NaiveB&MemoryB&Macrophage&DC&Neutrophil
chr12_53481930_53482430	GC_B&Macrophage
chr12_53619156_53619656	GC_B&Macrophage
chr12_53750310_53750810	GC_B&NaiveB&MemoryB
chr12_53752140_53752640	GC_B&NaiveB&MemoryB&Endothelium
chr12_53753742_53754242	GC_B&NaiveB&MemoryB
chr12_53755531_53756031	GC_B&Endothelium
chr12_53986002_53986502	GC_B
chr12_54018425_54018925	GC_B&MemoryB&Plasma&Fibroblast
chr12_54051202_54051702	GC_B&MemoryB&Macrophage
chr12_54107389_54107889	GC_B&NaiveB&Macrophage
chr12_54201268_54201768	GC_B
chr12_54220029_54220529	GC_B&Fibroblast&Endothelium
chr12_54260059_54260559	GC_B&MemoryB&Plasma
chr12_54286431_54286931	GC_B
chr12_54297942_54298442	GC_B&Neutrophil
chr12_54384471_54384971	GC_B&NaiveB&MemoryB&Macrophage&DC
chr12_54385053_54385553	GC_B&NaiveB&MemoryB&Macrophage
chr12_54389510_54390010	GC_B
chr12_54499779_54500279	GC_B
chr12_54526885_54527385	GC_B&Macrophage&Fibroblast
chr12_54579648_54580148	GC_B&Fibroblast
chr12_54988329_54988829	GC_B&Macrophage&Fibroblast
chr12_54991836_54992336	GC_B&NaiveB&MemoryB
chr12_55072030_55072530	GC_B&NaiveB&MemoryB&Macrophage
chr12_55074716_55075216	GC_B&MemoryB
chr12_55075961_55076461	GC_B
chr12_55467783_55468283	GC_B&NaiveB&Macrophage
chr12_55641497_55641997	GC_B&Neutrophil
chr12_55642154_55642654	GC_B&NaiveB&MemoryB&Macrophage&DC&Neutrophil
chr12_55673583_55674083	GC_B&NaiveB&MemoryB&Macrophage
chr12_56126598_56127098	GC_B&NaiveB&MemoryB&Neutrophil
chr12_56207975_56208475	GC_B&NaiveB&MemoryB
chr12_56220577_56221077	GC_B&NaiveB&MemoryB&Macrophage&DC&Neutrophil
chr12_56302292_56302792	GC_B
chr12_56336616_56337116	GC_B&Macrophage&DC
chr12_56358744_56359244	GC_B&Plasma&Macrophage&DC&Fibroblast
chr12_56374617_56375117	GC_B&Endothelium
chr12_56375143_56375643	GC_B&NaiveB&MemoryB
chr12_56375669_56376169	GC_B&NaiveB&MemoryB&Plasma
chr12_56376772_56377272	GC_B&NaiveB
chr12_56378445_56378945	GC_B&NaiveB
chr12_56460149_56460649	GC_B&NaiveB&MemoryB&Plasma
chr12_56628387_56628887	GC_B&Plasma
chr12_56631687_56632187	GC_B&MemoryB&Macrophage
chr12_56749267_56749767	GC_B&NaiveB&MemoryB&Plasma&Macrophage
chr12_56751123_56751623	GC_B
chr12_56751640_56752140	GC_B&MemoryB
chr12_56766500_56767000	GC_B&NaiveB&MemoryB&Plasma&Macrophage&DC
chr12_56775545_56776045	GC_B&NaiveB&MemoryB&Macrophage
chr12_57006321_57006821	GC_B&NaiveB&Plasma
chr12_57031247_57031747	GC_B&NaiveB&MemoryB
chr12_57058346_57058846	GC_B&NaiveB&MemoryB
chr12_57073021_57073521	GC_B&MemoryB&Plasma
chr12_57092682_57093182	GC_B
chr12_57094709_57095209	GC_B
chr12_57110176_57110676	GC_B&NaiveB&MemoryB
chr12_57216461_57216961	GC_B&Plasma
chr12_57224790_57225290	GC_B&Neutrophil
chr12_57225312_57225812	GC_B&NaiveB&MemoryB
chr12_57226073_57226573	GC_B&NaiveB
chr12_57226724_57227224	GC_B&NaiveB
chr12_57234416_57234916	GC_B&NaiveB&MemoryB
chr12_57236317_57236817	GC_B&MemoryB&Plasma
chr12_57248955_57249455	GC_B&Macrophage&DC
chr12_57287770_57288270	GC_B&NaiveB&MemoryB
chr12_57456052_57456552	GC_B&NaiveB&MemoryB
chr12_57614165_57614665	GC_B&MemoryB&Plasma
chr12_57620743_57621243	GC_B&Plasma&Macrophage
chr12_57627356_57627856	GC_B&Plasma&Macrophage
chr12_57715350_57715850	GC_B&NaiveB&MemoryB
chr12_57723835_57724335	GC_B
chr12_57724473_57724973	GC_B
chr12_57725074_57725574	GC_B&MemoryB
chr12_57834393_57834893	GC_B&NaiveB&Plasma
chr12_57835340_57835840	GC_B
chr12_57894777_57895277	GC_B&Plasma
chr12_57897734_57898234	GC_B
chr12_57898308_57898808	GC_B&NaiveB&Plasma&Endothelium
chr12_57899833_57900333	GC_B
chr12_62465972_62466472	GC_B&NaiveB&Plasma
chr12_62813155_62813655	GC_B
chr12_62841774_62842274	GC_B&Macrophage&Endothelium
chr12_63611245_63611745	GC_B
chr12_64212734_64213234	GC_B
chr12_64273645_64274145	GC_B&Macrophage&DC&Endothelium
chr12_64440430_64440930	GC_B
chr12_64451066_64451566	GC_B&Macrophage
chr12_64610750_64611250	GC_B
chr12_64613007_64613507	GC_B&MemoryB&Macrophage
chr12_64613725_64614225	GC_B&NaiveB&MemoryB
chr12_64619053_64619553	GC_B&NaiveB&MemoryB&Plasma&Macrophage&DC&Neutrophil
chr12_64619957_64620457	GC_B
chr12_64621154_64621654	GC_B&NaiveB&MemoryB&Plasma&Macrophage&DC&Neutrophil
chr12_64621673_64622173	GC_B&NaiveB&MemoryB&Plasma&Macrophage
chr12_64631144_64631644	GC_B&NaiveB
chr12_64643787_64644287	GC_B&Fibroblast
chr12_64667787_64668287	GC_B&MemoryB
chr12_65194426_65194926	GC_B
chr12_65194933_65195433	GC_B&MemoryB
chr12_65205824_65206324	GC_B&MemoryB&Plasma
chr12_66196752_66197252	GC_B&NaiveB&Macrophage
chr12_66235064_66235564	GC_B&NaiveB&MemoryB&Plasma&Macrophage&Neutrophil
chr12_66548621_66549121	GC_B
chr12_66551380_66551880	GC_B
chr12_66599024_66599524	GC_B
chr12_66616635_66617135	GC_B
chr12_66617982_66618482	GC_B
chr12_66624769_66625269	GC_B&NaiveB
chr12_66662092_66662592	GC_B&NaiveB&MemoryB
chr12_66692053_66692553	GC_B&Macrophage
chr12_66693819_66694319	GC_B&NaiveB
chr12_67452038_67452538	GC_B&MemoryB&Plasma&Macrophage&DC
chr12_67692894_67693394	GC_B
chr12_67704017_67704517	GC_B
chr12_67758072_67758572	GC_B&NaiveB&MemoryB&Plasma
chr12_67873365_67873865	GC_B&MemoryB
chr12_67966465_67966965	GC_B&NaiveB&MemoryB
chr12_67988575_67989075	GC_B&NaiveB&Plasma
chr12_67989126_67989626	GC_B&NaiveB&MemoryB&Plasma
chr12_67989755_67990255	GC_B&NaiveB&MemoryB&Plasma
chr12_67991097_67991597	GC_B&NaiveB&MemoryB&Plasma
chr12_68012692_68013192	GC_B&NaiveB&MemoryB
chr12_68056224_68056724	GC_B&NaiveB&Plasma
chr12_68358594_68359094	GC_B&NaiveB&Plasma
chr12_68359114_68359614	GC_B&NaiveB&MemoryB&Plasma
chr12_68359653_68360153	GC_B&MemoryB
chr12_68450302_68450802	GC_B
chr12_68455939_68456439	GC_B&NaiveB&Plasma
chr12_68505957_68506457	GC_B&Macrophage
chr12_68508630_68509130	GC_B
chr12_68595249_68595749	GC_B&NaiveB
chr12_68629912_68630412	GC_B
chr12_68630526_68631026	GC_B&MemoryB
chr12_68633533_68634033	GC_B
chr12_68634096_68634596	GC_B&NaiveB&MemoryB
chr12_68636229_68636729	GC_B
chr12_68637265_68637765	GC_B
chr12_68743197_68743697	GC_B
chr12_68772699_68773199	GC_B&NaiveB&MemoryB&Plasma
chr12_68792900_68793400	GC_B&Plasma
chr12_68861850_68862350	GC_B&MemoryB
chr12_68871937_68872437	GC_B
chr12_68882509_68883009	GC_B
chr12_68883033_68883533	GC_B
chr12_68889719_68890219	GC_B&NaiveB&MemoryB
chr12_68897151_68897651	GC_B&NaiveB&MemoryB&Macrophage
chr12_68904554_68905054	GC_B&NaiveB&MemoryB&Macrophage&DC
chr12_68932088_68932588	GC_B&NaiveB&Macrophage&DC
chr12_69238717_69239217	GC_B&NaiveB&Plasma
chr12_69321247_69321747	GC_B
chr12_69467335_69467835	GC_B&NaiveB
chr12_69578248_69578748	GC_B
chr12_69900559_69901059	GC_B&Fibroblast
chr12_69905726_69906226	GC_B
chr12_69906437_69906937	GC_B&MemoryB&Plasma
chr12_69907112_69907612	GC_B
chr12_69909113_69909613	GC_B
chr12_69909734_69910234	GC_B
chr12_69927046_69927546	GC_B&Macrophage
chr12_70068667_70069167	GC_B&MemoryB
chr12_70080513_70081013	GC_B&NaiveB&MemoryB&Macrophage
chr12_70260592_70261092	GC_B&NaiveB
chr12_70354166_70354666	GC_B&Macrophage&DC&Neutrophil
chr12_70365477_70365977	GC_B&Plasma
chr12_70467826_70468326	GC_B&Plasma
chr12_70469373_70469873	GC_B&Macrophage
chr12_70482702_70483202	GC_B
chr12_70484375_70484875	GC_B
chr12_70486624_70487124	GC_B&Plasma
chr12_70487423_70487923	GC_B&MemoryB&Plasma
chr12_70492883_70493383	GC_B&MemoryB
chr12_70719759_70720259	GC_B&Endothelium
chr12_70910638_70911138	GC_B
chr12_71281346_71281846	GC_B
chr12_71687433_71687933	GC_B
chr12_71687969_71688469	GC_B&NaiveB&MemoryB&Plasma&Macrophage
chr12_71870413_71870913	GC_B&NaiveB&MemoryB&Plasma&Macrophage
chr12_74641597_74642097	GC_B
chr12_75485212_75485712	GC_B
chr12_75917062_75917562	GC_B&NaiveB
chr12_76061030_76061530	GC_B
chr12_76080670_76081170	GC_B
chr12_76160874_76161374	GC_B&Macrophage
chr12_76171971_76172471	GC_B&Macrophage&Neutrophil
chr12_76172500_76173000	GC_B&NaiveB&MemoryB&Macrophage&DC&Neutrophil
chr12_76511055_76511555	GC_B&NaiveB&MemoryB&Macrophage&Neutrophil
chr12_76554431_76554931	GC_B&NaiveB&MemoryB
chr12_76777592_76778092	GC_B&NaiveB&MemoryB&Plasma&DC&Neutrophil
chr12_77060365_77060865	GC_B&NaiveB&MemoryB&Plasma&DC
chr12_77998962_77999462	GC_B&MemoryB&Macrophage&DC
chr12_78864820_78865320	GC_B&Plasma&Fibroblast
chr12_78888513_78889013	GC_B&NaiveB&MemoryB&Plasma
chr12_79615834_79616334	GC_B
chr12_79688555_79689055	GC_B&NaiveB&MemoryB
chr12_79960316_79960816	GC_B
chr12_79997094_79997594	GC_B&MemoryB&Macrophage
chr12_80559719_80560219	GC_B
chr12_80565081_80565581	GC_B
chr12_80710392_80710892	GC_B
chr12_80766872_80767372	GC_B
chr12_81294536_81295036	GC_B
chr12_82474334_82474834	GC_B
chr12_82603623_82604123	GC_B
chr12_84825128_84825628	GC_B&MemoryB&Plasma&Fibroblast
chr12_87274541_87275041	GC_B&MemoryB
chr12_87280326_87280826	GC_B&NaiveB&MemoryB&Macrophage
chr12_87280833_87281333	GC_B&NaiveB&MemoryB
chr12_87305449_87305949	GC_B&MemoryB
chr12_87311178_87311678	GC_B&NaiveB&MemoryB&Macrophage
chr12_89346851_89347351	GC_B&NaiveB&Plasma&Macrophage&Neutrophil&Fibroblast&Endothelium
chr12_89351583_89352083	GC_B
chr12_89494341_89494841	GC_B
chr12_89524593_89525093	GC_B
chr12_89708004_89708504	GC_B&NaiveB&MemoryB
chr12_89721541_89722041	GC_B&NaiveB&MemoryB&Plasma&Macrophage&Neutrophil
chr12_89752259_89752759	GC_B&NaiveB&MemoryB
chr12_89787852_89788352	GC_B&Macrophage
chr12_89789813_89790313	GC_B&NaiveB&MemoryB&Plasma&Macrophage&DC&Neutrophil
chr12_89821932_89822432	GC_B&NaiveB&MemoryB
chr12_89856352_89856852	GC_B&NaiveB&MemoryB&Plasma&Macrophage&DC
chr12_89857584_89858084	GC_B&MemoryB&Plasma&Macrophage&DC
chr12_89878263_89878763	GC_B&NaiveB
chr12_89878850_89879350	GC_B&NaiveB&Plasma&DC
chr12_89881460_89881960	GC_B&NaiveB&Plasma
chr12_89927096_89927596	GC_B&NaiveB&MemoryB&Plasma&Macrophage
chr12_89927673_89928173	GC_B&NaiveB&MemoryB&Plasma
chr12_89928387_89928887	GC_B&NaiveB&Plasma
chr12_89935692_89936192	GC_B&NaiveB&MemoryB&Plasma
chr12_89936595_89937095	GC_B
chr12_89950401_89950901	GC_B&NaiveB&MemoryB&Plasma
chr12_89992383_89992883	GC_B&Macrophage
chr12_90074050_90074550	GC_B&Plasma
chr12_91308234_91308734	GC_B
chr12_92049392_92049892	GC_B&NaiveB&MemoryB&Macrophage
chr12_92147342_92147842	GC_B&NaiveB
chr12_92156907_92157407	GC_B&NaiveB&MemoryB
chr12_92157610_92158110	GC_B
chr12_92158159_92158659	GC_B&MemoryB
chr12_92158824_92159324	GC_B&NaiveB&MemoryB&Plasma&Macrophage&DC&Neutrophil
chr12_92171712_92172212	GC_B&NaiveB&Plasma
chr12_92172635_92173135	GC_B&NaiveB&MemoryB&Plasma
chr12_92261005_92261505	GC_B&NaiveB&MemoryB
chr12_92354731_92355231	GC_B
chr12_92364697_92365197	GC_B&NaiveB&MemoryB&Plasma
chr12_92365293_92365793	GC_B&NaiveB&MemoryB&Plasma
chr12_92431128_92431628	GC_B&NaiveB&MemoryB&Plasma&Macrophage&Neutrophil
chr12_92434719_92435219	GC_B&NaiveB&MemoryB&Macrophage&Neutrophil
chr12_92444581_92445081	GC_B&NaiveB&MemoryB&Macrophage&DC&Neutrophil
chr12_92445126_92445626	GC_B&NaiveB&MemoryB&Plasma&Macrophage&Neutrophil&Endothelium
chr12_92445725_92446225	GC_B&NaiveB&MemoryB&Plasma
chr12_92446719_92447219	GC_B&NaiveB&MemoryB
chr12_92464876_92465376	GC_B&NaiveB&MemoryB
chr12_92466456_92466956	GC_B&NaiveB&MemoryB&Plasma&Macrophage&DC&Fibroblast
chr12_92466979_92467479	GC_B&NaiveB&MemoryB&Plasma
chr12_92468478_92468978	GC_B&NaiveB&MemoryB
chr12_92470504_92471004	GC_B&NaiveB&MemoryB&Plasma
chr12_92471538_92472038	GC_B&NaiveB&MemoryB&Plasma
chr12_92485265_92485765	GC_B&NaiveB&MemoryB
chr12_92488700_92489200	GC_B&NaiveB&MemoryB
chr12_92502447_92502947	GC_B&NaiveB&MemoryB&Plasma&Macrophage&Neutrophil
chr12_92564116_92564616	GC_B&NaiveB
chr12_92565177_92565677	GC_B&NaiveB&MemoryB
chr12_92581491_92581991	GC_B&NaiveB
chr12_92671535_92672035	GC_B&MemoryB
chr12_92941122_92941622	GC_B&NaiveB&MemoryB&Plasma
chr12_92970898_92971398	GC_B&MemoryB&Plasma&Macrophage&Fibroblast
chr12_92972292_92972792	GC_B&Fibroblast
chr12_92987949_92988449	GC_B&NaiveB&MemoryB&Plasma&Macrophage&DC
chr12_92995512_92996012	GC_B&NaiveB&MemoryB
chr12_93098040_93098540	GC_B&NaiveB&MemoryB&Macrophage&Neutrophil
chr12_93166724_93167224	GC_B&MemoryB
chr12_93390481_93390981	GC_B&NaiveB&MemoryB
chr12_93391730_93392230	GC_B
chr12_93426204_93426704	GC_B&MemoryB&Plasma&Endothelium
chr12_93435964_93436464	GC_B&MemoryB&Plasma
chr12_93467926_93468426	GC_B
chr12_93536694_93537194	GC_B&NaiveB&MemoryB&Plasma
chr12_94173566_94174066	GC_B&MemoryB&Plasma&Macrophage
chr12_94176181_94176681	GC_B&NaiveB&MemoryB&Plasma&Macrophage
chr12_94222298_94222798	GC_B&NaiveB&MemoryB&Plasma
chr12_94240099_94240599	GC_B&NaiveB&MemoryB&Plasma&Neutrophil
chr12_94257904_94258404	GC_B&MemoryB&Plasma
chr12_94297226_94297726	GC_B&NaiveB&MemoryB
chr12_94304589_94305089	GC_B&MemoryB&Fibroblast
chr12_94305245_94305745	GC_B&Plasma&Fibroblast
chr12_94355165_94355665	GC_B
chr12_94488387_94488887	GC_B&NaiveB&MemoryB&Plasma&Macrophage
chr12_94682586_94683086	GC_B&NaiveB&MemoryB&Macrophage
chr12_94683098_94683598	GC_B&Macrophage
chr12_94721103_94721603	GC_B&NaiveB&MemoryB
chr12_94725703_94726203	GC_B&Macrophage&Endothelium
chr12_94783937_94784437	GC_B&NaiveB
chr12_94817960_94818460	GC_B&NaiveB&MemoryB&Plasma
chr12_94830907_94831407	GC_B&NaiveB&MemoryB&Plasma&Macrophage
chr12_94969413_94969913	GC_B&NaiveB&MemoryB
chr12_94973116_94973616	GC_B
chr12_95009871_95010371	GC_B&NaiveB&MemoryB&Macrophage
chr12_95146656_95147156	GC_B
chr12_95184037_95184537	GC_B&Macrophage
chr12_95198253_95198753	GC_B
chr12_95198769_95199269	GC_B&MemoryB&Macrophage
chr12_95202647_95203147	GC_B&Endothelium
chr12_95213675_95214175	GC_B
chr12_95218724_95219224	GC_B&MemoryB
chr12_95334326_95334826	GC_B
chr12_95337183_95337683	GC_B
chr12_95338442_95338942	GC_B
chr12_95340527_95341027	GC_B
chr12_95343451_95343951	GC_B
chr12_95344226_95344726	GC_B
chr12_95346581_95347081	GC_B
chr12_95348408_95348908	GC_B
chr12_95349699_95350199	GC_B
chr12_95361707_95362207	GC_B
chr12_95362577_95363077	GC_B
chr12_95390165_95390665	GC_B&MemoryB
chr12_95390875_95391375	GC_B&MemoryB
chr12_95415178_95415678	GC_B
chr12_95416019_95416519	GC_B
chr12_95416624_95417124	GC_B
chr12_95417746_95418246	GC_B&Endothelium
chr12_95428390_95428890	GC_B&NaiveB&MemoryB&Macrophage&DC
chr12_95437624_95438124	GC_B
chr12_95438216_95438716	GC_B
chr12_95439530_95440030	GC_B&NaiveB&MemoryB
chr12_95440239_95440739	GC_B
chr12_95466861_95467361	GC_B&MemoryB
chr12_95480183_95480683	GC_B
chr12_95547934_95548434	GC_B&NaiveB&MemoryB
chr12_95571846_95572346	GC_B&NaiveB
chr12_95573259_95573759	GC_B
chr12_95574101_95574601	GC_B&NaiveB&MemoryB&Macrophage
chr12_95654134_95654634	GC_B&Fibroblast&Pericyte
chr12_95723904_95724404	GC_B
chr12_95731538_95732038	GC_B&MemoryB&Plasma
chr12_96020270_96020770	GC_B&NaiveB&MemoryB&Plasma&Macrophage
chr12_96037474_96037974	GC_B&NaiveB&MemoryB&Macrophage&DC
chr12_96044528_96045028	GC_B&NaiveB&MemoryB
chr12_96061809_96062309	GC_B&NaiveB&MemoryB
chr12_96062346_96062846	GC_B&NaiveB&MemoryB
chr12_96102998_96103498	GC_B&Endothelium
chr12_96105572_96106072	GC_B
chr12_96146748_96147248	GC_B&MemoryB
chr12_96188671_96189171	GC_B
chr12_96190357_96190857	GC_B&NaiveB&MemoryB
chr12_96207349_96207849	GC_B&MemoryB&Plasma
chr12_96208692_96209192	GC_B&NaiveB&MemoryB&Plasma&Endothelium
chr12_96209218_96209718	GC_B&Macrophage&Endothelium
chr12_96213514_96214014	GC_B&NaiveB&MemoryB
chr12_96214115_96214615	GC_B
chr12_96407488_96407988	GC_B&NaiveB&MemoryB&Plasma&Macrophage&DC&Neutrophil
chr12_96456543_96457043	GC_B&NaiveB&MemoryB&Plasma&Macrophage&DC
chr12_96459204_96459704	GC_B
chr12_96514271_96514771	GC_B&MemoryB
chr12_97292539_97293039	GC_B&NaiveB&MemoryB
chr12_97754148_97754648	GC_B
chr12_97754741_97755241	GC_B
chr12_98274723_98275223	GC_B
chr12_98497198_98497698	GC_B&NaiveB&MemoryB&Macrophage
chr12_98612884_98613384	GC_B&NaiveB&MemoryB&Macrophage&Neutrophil
chr12_98635877_98636377	GC_B&MemoryB
chr12_99392358_99392858	GC_B
chr12_99393770_99394270	GC_B
chr12_100137966_100138466	GC_B&MemoryB&Macrophage&Neutrophil
chr12_100426085_100426585	GC_B
chr12_101001711_101002211	GC_B
chr12_101634595_101635095	GC_B&NaiveB&MemoryB&Macrophage
chr12_101743137_101743637	GC_B&NaiveB&MemoryB&Fibroblast
chr12_101854633_101855133	GC_B&NaiveB&MemoryB
chr12_101917628_101918128	GC_B&NaiveB&MemoryB&Plasma&Macrophage&DC
chr12_101931814_101932314	GC_B&NaiveB&MemoryB&Plasma
chr12_101936058_101936558	GC_B&NaiveB&Plasma&Neutrophil&Fibroblast
chr12_102010188_102010688	GC_B&NaiveB&MemoryB&Plasma&Macrophage&Neutrophil
chr12_102119876_102120376	GC_B
chr12_102169849_102170349	GC_B
chr12_103441438_103441938	GC_B&NaiveB&MemoryB&Plasma
chr12_103518870_103519370	GC_B&NaiveB&MemoryB
chr12_103832343_103832843	GC_B&NaiveB&MemoryB&Macrophage
chr12_103841038_103841538	GC_B&Plasma
chr12_103930820_103931320	GC_B&Plasma&Macrophage
chr12_103978555_103979055	GC_B&MemoryB
chr12_104135957_104136457	GC_B
chr12_104136487_104136987	GC_B
chr12_104175792_104176292	GC_B
chr12_104253368_104253868	GC_B
chr12_104256001_104256501	GC_B
chr12_104276720_104277220	GC_B
chr12_104352980_104353480	GC_B
chr12_104411591_104412091	GC_B
chr12_104412213_104412713	GC_B
chr12_104413016_104413516	GC_B
chr12_104414591_104415091	GC_B&MemoryB
chr12_104415166_104415666	GC_B
chr12_104415872_104416372	GC_B&MemoryB
chr12_104425159_104425659	GC_B
chr12_104473261_104473761	GC_B&NaiveB&MemoryB&Plasma&Fibroblast
chr12_104504757_104505257	GC_B&Plasma
chr12_104520449_104520949	GC_B&NaiveB&MemoryB&Endothelium
chr12_104536834_104537334	GC_B&NaiveB&MemoryB
chr12_104578859_104579359	GC_B
chr12_104582117_104582617	GC_B&MemoryB
chr12_104583288_104583788	GC_B&NaiveB&MemoryB&Plasma
chr12_104600121_104600621	GC_B&NaiveB&Macrophage&DC
chr12_104641812_104642312	GC_B&NaiveB&MemoryB&Plasma&Macrophage&DC&Neutrophil
chr12_104643200_104643700	GC_B&NaiveB&MemoryB&Macrophage&DC&Neutrophil
chr12_104653668_104654168	GC_B
chr12_104691959_104692459	GC_B&NaiveB&MemoryB&Plasma
chr12_104699495_104699995	GC_B&NaiveB&MemoryB&Macrophage
chr12_104722858_104723358	GC_B
chr12_104744115_104744615	GC_B&NaiveB&MemoryB
chr12_104750027_104750527	GC_B&NaiveB&MemoryB&Plasma&Macrophage&DC&Neutrophil&Fibroblast
chr12_104790486_104790986	GC_B&Plasma&Macrophage
chr12_104809683_104810183	GC_B&MemoryB
chr12_104890383_104890883	GC_B
chr12_104966650_104967150	GC_B&MemoryB&Plasma
chr12_104974610_104975110	GC_B&NaiveB&MemoryB&Plasma&Macrophage&DC
chr12_104977147_104977647	GC_B&MemoryB&Macrophage
chr12_105051897_105052397	GC_B
chr12_105052982_105053482	GC_B
chr12_105072775_105073275	GC_B&Plasma
chr12_105107949_105108449	GC_B&NaiveB&MemoryB&Plasma
chr12_105108848_105109348	GC_B
chr12_105109465_105109965	GC_B&NaiveB&MemoryB&Plasma
chr12_105260956_105261456	GC_B
chr12_105319750_105320250	GC_B
chr12_105327385_105327885	GC_B&MemoryB
chr12_105351504_105352004	GC_B
chr12_105352020_105352520	GC_B
chr12_105356999_105357499	GC_B&Plasma
chr12_105357694_105358194	GC_B
chr12_105358775_105359275	GC_B&NaiveB&MemoryB&Macrophage&DC
chr12_105737983_105738483	GC_B&Fibroblast&Endothelium
chr12_105765539_105766039	GC_B
chr12_105783980_105784480	GC_B&Macrophage&Fibroblast&Endothelium
chr12_105785142_105785642	GC_B
chr12_106301588_106302088	GC_B&NaiveB&MemoryB
chr12_106331559_106332059	GC_B
chr12_106357440_106357940	GC_B&MemoryB
chr12_106790259_106790759	GC_B
chr12_106907395_106907895	GC_B&Plasma
chr12_106907928_106908428	GC_B&Plasma
chr12_106910231_106910731	GC_B&NaiveB&MemoryB&Plasma&Macrophage
chr12_107489918_107490418	GC_B&NaiveB&MemoryB
chr12_107621923_107622423	GC_B
chr12_107736864_107737364	GC_B&NaiveB&MemoryB&Plasma
chr12_107775159_107775659	GC_B&Macrophage
chr12_107783933_107784433	GC_B&MemoryB&Plasma
chr12_107912260_107912760	GC_B&Plasma&Macrophage
chr12_108320498_108320998	GC_B&Macrophage
chr12_108494904_108495404	GC_B&Fibroblast
chr12_108510801_108511301	GC_B&MemoryB
chr12_108511334_108511834	GC_B&MemoryB&Plasma
chr12_108511879_108512379	GC_B&MemoryB&Plasma
chr12_108541157_108541657	GC_B&MemoryB&Plasma&Macrophage
chr12_108622347_108622847	GC_B&MemoryB&Macrophage&Neutrophil&Endothelium
chr12_108634347_108634847	GC_B&MemoryB&Plasma
chr12_108637790_108638290	GC_B&NaiveB&Plasma
chr12_108664194_108664694	GC_B&NaiveB&MemoryB&Plasma&Endothelium
chr12_108905675_108906175	GC_B&NaiveB&MemoryB&Macrophage&DC
chr12_108939532_108940032	GC_B&MemoryB&Macrophage
chr12_109061963_109062463	GC_B
chr12_109309814_109310314	GC_B
chr12_109853020_109853520	GC_B
chr12_109889124_109889624	GC_B&NaiveB&MemoryB
chr12_109947512_109948012	GC_B&NaiveB&MemoryB&Macrophage
chr12_110000112_110000612	GC_B&MemoryB&Neutrophil
chr12_110000615_110001115	GC_B&MemoryB
chr12_110008652_110009152	GC_B
chr12_110012046_110012546	GC_B&NaiveB&MemoryB&Plasma
chr12_110036521_110037021	GC_B&MemoryB
chr12_110040428_110040928	GC_B&Endothelium
chr12_110049001_110049501	GC_B&NaiveB&MemoryB&Plasma&Macrophage
chr12_110050829_110051329	GC_B&MemoryB
chr12_110113728_110114228	GC_B
chr12_110165684_110166184	GC_B&MemoryB&Plasma
chr12_110370802_110371302	GC_B&MemoryB
chr12_110371341_110371841	GC_B&NaiveB&MemoryB
chr12_110456481_110456981	GC_B&NaiveB&MemoryB&Macrophage&Neutrophil&Endothelium
chr12_110457153_110457653	GC_B&MemoryB&Macrophage
chr12_110530481_110530981	GC_B
chr12_110552237_110552737	GC_B&NaiveB&Macrophage
chr12_110563854_110564354	GC_B&Macrophage&Neutrophil
chr12_110579100_110579600	GC_B
chr12_110588503_110589003	GC_B&NaiveB&Macrophage
chr12_110590777_110591277	GC_B&NaiveB&MemoryB&Plasma&Macrophage&DC&Fibroblast
chr12_110605048_110605548	GC_B&NaiveB&MemoryB&Plasma&Macrophage&Neutrophil
chr12_110619569_110620069	GC_B&NaiveB&MemoryB&Plasma
chr12_110620166_110620666	GC_B&NaiveB&MemoryB&Plasma
chr12_110620718_110621218	GC_B&NaiveB&MemoryB&Plasma
chr12_110625260_110625760	GC_B
chr12_110625922_110626422	GC_B&NaiveB
chr12_110627106_110627606	GC_B&NaiveB
chr12_110627756_110628256	GC_B&NaiveB&MemoryB&Plasma&Macrophage
chr12_110636434_110636934	GC_B&NaiveB&Macrophage
chr12_110637992_110638492	GC_B&NaiveB&MemoryB
chr12_110647641_110648141	GC_B&NaiveB&MemoryB&Plasma
chr12_110660812_110661312	GC_B&NaiveB&MemoryB&Plasma
chr12_110668422_110668922	GC_B&NaiveB&MemoryB
chr12_110668995_110669495	GC_B&NaiveB&MemoryB&Plasma
chr12_110669976_110670476	GC_B&NaiveB&MemoryB&Plasma
chr12_110678338_110678838	GC_B&NaiveB&MemoryB
chr12_110686218_110686718	GC_B&NaiveB&MemoryB
chr12_110687749_110688249	GC_B&NaiveB&MemoryB&Plasma&Macrophage&Neutrophil
chr12_110688303_110688803	GC_B&NaiveB&MemoryB&Plasma&Neutrophil
chr12_110690365_110690865	GC_B&NaiveB
chr12_110706990_110707490	GC_B
chr12_110718052_110718552	GC_B&NaiveB&MemoryB
chr12_110776445_110776945	GC_B&Plasma
chr12_110778834_110779334	GC_B&Fibroblast
chr12_110826624_110827124	GC_B&Plasma
chr12_110894320_110894820	GC_B&NaiveB&MemoryB&Plasma
chr12_110906020_110906520	GC_B&NaiveB&Plasma
chr12_110906522_110907022	GC_B&Plasma
chr12_110912693_110913193	GC_B&MemoryB&Plasma
chr12_110913372_110913872	GC_B&NaiveB&MemoryB&Plasma
chr12_110917483_110917983	GC_B&Fibroblast
chr12_111093364_111093864	GC_B&NaiveB&MemoryB&Plasma
chr12_111355464_111355964	GC_B&NaiveB&MemoryB
chr12_111396888_111397388	GC_B&NaiveB&Macrophage
chr12_111399273_111399773	GC_B&MemoryB&Plasma&Macrophage&DC&Endothelium
chr12_111401312_111401812	GC_B
chr12_111403263_111403763	GC_B&NaiveB&MemoryB&Plasma&Macrophage
chr12_111403915_111404415	GC_B&MemoryB&Endothelium
chr12_111405865_111406365	GC_B&Macrophage
chr12_111406938_111407438	GC_B&NaiveB&MemoryB&Macrophage&DC&Neutrophil
chr12_111408609_111409109	GC_B&NaiveB&MemoryB&Macrophage&Endothelium
chr12_111730412_111730912	GC_B
chr12_111757686_111758186	GC_B&MemoryB&Plasma&Macrophage&DC&Neutrophil
chr12_111761756_111762256	GC_B&MemoryB&Plasma
chr12_111764363_111764863	GC_B&NaiveB&MemoryB&Plasma
chr12_111765431_111765931	GC_B&NaiveB&Plasma&Neutrophil
chr12_112014458_112014958	GC_B&NaiveB&MemoryB&Plasma&Macrophage&DC&Neutrophil
chr12_112025914_112026414	GC_B&NaiveB&Macrophage&Endothelium
chr12_112075598_112076098	GC_B&NaiveB&MemoryB&Plasma&Macrophage
chr12_112079385_112079885	GC_B
chr12_112079961_112080461	GC_B
chr12_112084274_112084774	GC_B
chr12_112198065_112198565	GC_B
chr12_112998922_112999422	GC_B&MemoryB&Plasma
chr12_113005717_113006217	GC_B
chr12_113050028_113050528	GC_B
chr12_113050747_113051247	GC_B&NaiveB&MemoryB
chr12_113052270_113052770	GC_B&MemoryB
chr12_113060568_113061068	GC_B
chr12_113061083_113061583	GC_B
chr12_113061699_113062199	GC_B
chr12_113062514_113063014	GC_B&NaiveB&MemoryB
chr12_113064308_113064808	GC_B
chr12_113064891_113065391	GC_B&MemoryB
chr12_113065424_113065924	GC_B&NaiveB
chr12_113066167_113066667	GC_B
chr12_113067696_113068196	GC_B&MemoryB
chr12_113068295_113068795	GC_B&MemoryB&Plasma
chr12_113069101_113069601	GC_B
chr12_113071031_113071531	GC_B
chr12_113072817_113073317	GC_B
chr12_113073451_113073951	GC_B&MemoryB
chr12_113074515_113075015	GC_B&MemoryB
chr12_113075332_113075832	GC_B&NaiveB&MemoryB&Plasma
chr12_113075942_113076442	GC_B&MemoryB&Plasma
chr12_113077199_113077699	GC_B&NaiveB
chr12_113077705_113078205	GC_B&NaiveB
chr12_113078518_113079018	GC_B&NaiveB
chr12_113090112_113090612	GC_B
chr12_113090708_113091208	GC_B&NaiveB&MemoryB
chr12_113097613_113098113	GC_B&Fibroblast
chr12_113100063_113100563	GC_B
chr12_113100628_113101128	GC_B
chr12_113117646_113118146	GC_B
chr12_113120908_113121408	GC_B
chr12_113129314_113129814	GC_B&NaiveB&MemoryB
chr12_113130330_113130830	GC_B&NaiveB&MemoryB
chr12_113151596_113152096	GC_B
chr12_113155619_113156119	GC_B
chr12_113161424_113161924	GC_B&MemoryB
chr12_113162040_113162540	GC_B
chr12_113170894_113171394	GC_B
chr12_113173226_113173726	GC_B&Plasma
chr12_113219493_113219993	GC_B
chr12_113220413_113220913	GC_B
chr12_113223981_113224481	GC_B
chr12_113332036_113332536	GC_B&NaiveB
chr12_113426094_113426594	GC_B&Macrophage
chr12_113461653_113462153	GC_B
chr12_113500658_113501158	GC_B
chr12_115008847_115009347	GC_B&Fibroblast
chr12_115247240_115247740	GC_B
chr12_115322078_115322578	GC_B
chr12_115387913_115388413	GC_B
chr12_116194847_116195347	GC_B&NaiveB&MemoryB&Plasma
chr12_116333859_116334359	GC_B&MemoryB&Plasma&Macrophage
chr12_116336005_116336505	GC_B&MemoryB
chr12_116336612_116337112	GC_B&NaiveB&MemoryB&Plasma&Macrophage&DC&Neutrophil
chr12_116337140_116337640	GC_B&NaiveB&Neutrophil
chr12_116338165_116338665	GC_B&Macrophage
chr12_116385080_116385580	GC_B&MemoryB&Macrophage&Neutrophil
chr12_116458378_116458878	GC_B
chr12_116459163_116459663	GC_B&MemoryB
chr12_116508189_116508689	GC_B&NaiveB&MemoryB&Plasma&Fibroblast&Endothelium
chr12_116533120_116533620	GC_B&NaiveB&Plasma&Macrophage&Neutrophil
chr12_116552640_116553140	GC_B&MemoryB&Plasma
chr12_116594215_116594715	GC_B&NaiveB&MemoryB&Macrophage&DC&Neutrophil
chr12_116635359_116635859	GC_B&MemoryB&Plasma&Macrophage&DC
chr12_116677311_116677811	GC_B&NaiveB&MemoryB&Macrophage
chr12_116687820_116688320	GC_B&Macrophage&Endothelium
chr12_116695132_116695632	GC_B&NaiveB
chr12_116697268_116697768	GC_B
chr12_116707714_116708214	GC_B
chr12_116759754_116760254	GC_B
chr12_116800794_116801294	GC_B
chr12_116802942_116803442	GC_B&NaiveB&MemoryB&Plasma
chr12_116803598_116804098	GC_B&NaiveB&MemoryB
chr12_116805012_116805512	GC_B
chr12_116812632_116813132	GC_B
chr12_116814453_116814953	GC_B
chr12_116817486_116817986	GC_B&NaiveB
chr12_116818759_116819259	GC_B&MemoryB&Plasma
chr12_116838370_116838870	GC_B&MemoryB
chr12_116857950_116858450	GC_B&NaiveB&MemoryB&Macrophage&DC
chr12_116858629_116859129	GC_B&NaiveB
chr12_116860560_116861060	GC_B
chr12_116861384_116861884	GC_B&NaiveB&MemoryB&Macrophage&Fibroblast
chr12_116879547_116880047	GC_B&MemoryB
chr12_116882642_116883142	GC_B&NaiveB
chr12_116885537_116886037	GC_B&MemoryB&Neutrophil
chr12_116971038_116971538	GC_B
chr12_116977701_116978201	GC_B&MemoryB&Plasma
chr12_116982713_116983213	GC_B&Fibroblast
chr12_117031068_117031568	GC_B
chr12_117031826_117032326	GC_B&MemoryB
chr12_117057580_117058080	GC_B&MemoryB&Macrophage&Neutrophil
chr12_117142100_117142600	GC_B&MemoryB&Fibroblast&Endothelium
chr12_117155184_117155684	GC_B
chr12_118065342_118065842	GC_B&NaiveB&Plasma&Macrophage&DC&Neutrophil
chr12_118236977_118237477	GC_B&NaiveB&MemoryB&Plasma&Macrophage
chr12_118376647_118377147	GC_B
chr12_118423537_118424037	GC_B
chr12_119666365_119666865	GC_B&Macrophage&Neutrophil
chr12_119666994_119667494	GC_B
chr12_119681925_119682425	GC_B&MemoryB
chr12_119682636_119683136	GC_B&NaiveB&MemoryB&Macrophage&Neutrophil
chr12_119781739_119782239	GC_B&Plasma
chr12_119994630_119995130	GC_B
chr12_120087700_120088200	GC_B&Plasma
chr12_120111410_120111910	GC_B&NaiveB&Macrophage
chr12_120119133_120119633	GC_B&NaiveB&MemoryB&Plasma&Macrophage
chr12_120120290_120120790	GC_B
chr12_120121884_120122384	GC_B&MemoryB&Plasma
chr12_120132718_120133218	GC_B&MemoryB&Plasma
chr12_120133291_120133791	GC_B&MemoryB&Plasma
chr12_120166274_120166774	GC_B&MemoryB&Plasma
chr12_120175022_120175522	GC_B&NaiveB&MemoryB
chr12_120195743_120196243	GC_B
chr12_120335367_120335867	GC_B&Plasma
chr12_120439594_120440094	GC_B&NaiveB&MemoryB
chr12_120455361_120455861	GC_B
chr12_120457069_120457569	GC_B&NaiveB
chr12_120486182_120486682	GC_B
chr12_120662836_120663336	GC_B&NaiveB&MemoryB&Neutrophil
chr12_120665994_120666494	GC_B&NaiveB
chr12_120674064_120674564	GC_B&NaiveB&MemoryB&Macrophage
chr12_120684875_120685375	GC_B&NaiveB&MemoryB&Plasma&Macrophage&DC
chr12_120687828_120688328	GC_B
chr12_120710926_120711426	GC_B&MemoryB
chr12_120851329_120851829	GC_B&NaiveB&MemoryB&Plasma&Macrophage
chr12_120904106_120904606	GC_B
chr12_120966457_120966957	GC_B
chr12_121096443_121096943	GC_B&NaiveB&Macrophage
chr12_121143782_121144282	GC_B&Plasma&Macrophage
chr12_121175360_121175860	GC_B&MemoryB&Macrophage&DC
chr12_121185411_121185911	GC_B&NaiveB&MemoryB&Macrophage&DC
chr12_121257670_121258170	GC_B
chr12_121259068_121259568	GC_B
chr12_121424534_121425034	GC_B
chr12_121522890_121523390	GC_B&MemoryB&Plasma
chr12_121535098_121535598	GC_B&NaiveB
chr12_121560224_121560724	GC_B&NaiveB&MemoryB&Macrophage
chr12_121618740_121619240	GC_B&NaiveB
chr12_121628511_121629011	GC_B&MemoryB
chr12_121718739_121719239	GC_B
chr12_121782151_121782651	GC_B&NaiveB&Plasma
chr12_121793435_121793935	GC_B&NaiveB&Plasma
chr12_121807567_121808067	GC_B&NaiveB&MemoryB&Neutrophil
chr12_121818656_121819156	GC_B&MemoryB
chr12_121837229_121837729	GC_B&MemoryB
chr12_121855827_121856327	GC_B&NaiveB&MemoryB&Macrophage&DC
chr12_121916728_121917228	GC_B
chr12_121927360_121927860	GC_B&NaiveB&MemoryB&Macrophage&DC&Neutrophil
chr12_121980179_121980679	GC_B&NaiveB&MemoryB&Macrophage&DC
chr12_121980749_121981249	GC_B&NaiveB&MemoryB&Macrophage&DC
chr12_121983431_121983931	GC_B&NaiveB&Macrophage&DC
chr12_121991113_121991613	GC_B&MemoryB
chr12_121992137_121992637	GC_B&NaiveB&MemoryB&Macrophage&DC&Endothelium
chr12_121996864_121997364	GC_B&NaiveB
chr12_122004210_122004710	GC_B&NaiveB&MemoryB&Plasma
chr12_122004757_122005257	GC_B&NaiveB&MemoryB
chr12_122005448_122005948	GC_B&NaiveB
chr12_122008671_122009171	GC_B
chr12_122009519_122010019	GC_B&NaiveB&MemoryB&Plasma
chr12_122010281_122010781	GC_B
chr12_122013954_122014454	GC_B&Macrophage
chr12_122019020_122019520	GC_B
chr12_122021661_122022161	GC_B&NaiveB&MemoryB
chr12_122024345_122024845	GC_B&NaiveB&MemoryB
chr12_122025300_122025800	GC_B
chr12_122026208_122026708	GC_B&NaiveB
chr12_122026858_122027358	GC_B&NaiveB
chr12_122030535_122031035	GC_B&NaiveB&MemoryB
chr12_122032544_122033044	GC_B&NaiveB&MemoryB
chr12_122062326_122062826	GC_B&Fibroblast
chr12_122081596_122082096	GC_B&NaiveB&MemoryB&Plasma&Macrophage&DC&Fibroblast&Endothelium
chr12_122356086_122356586	GC_B
chr12_122404960_122405460	GC_B&NaiveB&MemoryB
chr12_122412205_122412705	GC_B&Plasma
chr12_122413416_122413916	GC_B&Plasma&Macrophage
chr12_122423430_122423930	GC_B&Plasma
chr12_122424977_122425477	GC_B&MemoryB
chr12_122501313_122501813	GC_B&NaiveB&MemoryB&Macrophage&DC
chr12_122502006_122502506	GC_B&NaiveB&MemoryB&Macrophage
chr12_122502652_122503152	GC_B
chr12_122558663_122559163	GC_B&MemoryB
chr12_122559737_122560237	GC_B&MemoryB&Macrophage
chr12_122612845_122613345	GC_B&MemoryB
chr12_122711121_122711621	GC_B&Macrophage&Neutrophil
chr12_122716566_122717066	GC_B&Macrophage&DC&Neutrophil
chr12_122722275_122722775	GC_B&Macrophage&Neutrophil
chr12_122724561_122725061	GC_B&NaiveB
chr12_122732132_122732632	GC_B&NaiveB&Macrophage&Neutrophil
chr12_122733391_122733891	GC_B&NaiveB&MemoryB
chr12_122813246_122813746	GC_B&NaiveB&MemoryB
chr12_122814425_122814925	GC_B
chr12_122820637_122821137	GC_B&NaiveB&MemoryB
chr12_122823838_122824338	GC_B
chr12_122975472_122975972	GC_B&MemoryB
chr12_122981518_122982018	GC_B&NaiveB
chr12_122985029_122985529	GC_B&Macrophage&Neutrophil&Endothelium
chr12_123083580_123084080	GC_B&NaiveB&MemoryB
chr12_123084273_123084773	GC_B&NaiveB&MemoryB&Plasma
chr12_123119743_123120243	GC_B&NaiveB&MemoryB&Plasma
chr12_123236683_123237183	GC_B&NaiveB&MemoryB
chr12_123237414_123237914	GC_B&NaiveB&MemoryB
chr12_123278249_123278749	GC_B&NaiveB&MemoryB&Plasma&Macrophage&DC&Endothelium
chr12_123409216_123409716	GC_B&MemoryB&Macrophage
chr12_123426946_123427446	GC_B&NaiveB&MemoryB&Plasma
chr12_123441399_123441899	GC_B&Plasma
chr12_123468765_123469265	GC_B&NaiveB&MemoryB&Neutrophil
chr12_123480706_123481206	GC_B&MemoryB&Plasma
chr12_123532050_123532550	GC_B&NaiveB&MemoryB&Plasma&Macrophage&Endothelium
chr12_123582061_123582561	GC_B&MemoryB
chr12_123655368_123655868	GC_B&MemoryB&Plasma
chr12_123670832_123671332	GC_B
chr12_123737039_123737539	GC_B&MemoryB&Neutrophil
chr12_123762041_123762541	GC_B&NaiveB&MemoryB&Neutrophil
chr12_123841810_123842310	GC_B
chr12_124006178_124006678	GC_B&NaiveB&MemoryB&Macrophage&DC
chr12_124320917_124321417	GC_B
chr12_124390671_124391171	GC_B&NaiveB&MemoryB&Plasma&Macrophage&DC&Neutrophil&Fibroblast&Endothelium
chr12_124391213_124391713	GC_B&NaiveB&MemoryB&Plasma&Macrophage&DC&Neutrophil
chr12_124476992_124477492	GC_B&NaiveB&MemoryB&Macrophage
chr12_124484495_124484995	GC_B&MemoryB&Plasma
chr12_124494401_124494901	GC_B&NaiveB&MemoryB&Plasma
chr12_124495476_124495976	GC_B&NaiveB
chr12_124496521_124497021	GC_B
chr12_124543100_124543600	GC_B&MemoryB&Plasma&Fibroblast
chr12_124543735_124544235	GC_B&NaiveB&MemoryB
chr12_124551583_124552083	GC_B&NaiveB&Macrophage&DC&Neutrophil&Fibroblast&Endothelium
chr12_124568616_124569116	GC_B&NaiveB&MemoryB&Plasma&Macrophage&DC&Fibroblast&Pericyte
chr12_124744615_124745115	GC_B
chr12_124771690_124772190	GC_B&Macrophage
chr12_124779696_124780196	GC_B&MemoryB
chr12_124793862_124794362	GC_B
chr12_124856504_124857004	GC_B&NaiveB&Macrophage&Endothelium
chr12_124861968_124862468	GC_B
chr12_124862986_124863486	GC_B
chr12_124863674_124864174	GC_B
chr12_124884269_124884769	GC_B&NaiveB&MemoryB
chr12_124886977_124887477	GC_B
chr12_124887728_124888228	GC_B
chr12_124893669_124894169	GC_B&Plasma
chr12_124898395_124898895	GC_B&NaiveB
chr12_124901401_124901901	GC_B&NaiveB
chr12_124902083_124902583	GC_B
chr12_124902868_124903368	GC_B&Plasma&Macrophage
chr12_124992765_124993265	GC_B&NaiveB
chr12_124993878_124994378	GC_B
chr12_124994471_124994971	GC_B
chr12_124995139_124995639	GC_B&NaiveB&MemoryB
chr12_124995774_124996274	GC_B&MemoryB
chr12_124996916_124997416	GC_B&NaiveB&MemoryB&Macrophage&DC
chr12_125013117_125013617	GC_B
chr12_125013755_125014255	GC_B
chr12_125014415_125014915	GC_B
chr12_125148147_125148647	GC_B
chr12_125149111_125149611	GC_B&Plasma
chr12_125149666_125150166	GC_B&MemoryB&Plasma
chr12_125183122_125183622	GC_B
chr12_125334742_125335242	GC_B
chr12_125346286_125346786	GC_B&MemoryB&Endothelium
chr12_125405532_125406032	GC_B
chr12_125406055_125406555	GC_B
chr12_125413833_125414333	GC_B
chr12_125418909_125419409	GC_B
chr12_125437119_125437619	GC_B
chr12_125464311_125464811	GC_B
chr12_125484985_125485485	GC_B
chr12_125512501_125513001	GC_B
chr12_125737844_125738344	GC_B
chr12_125741432_125741932	GC_B
chr12_125772981_125773481	GC_B
chr12_128789225_128789725	GC_B&NaiveB&MemoryB&Macrophage&DC
chr12_128790110_128790610	GC_B
chr12_128794652_128795152	GC_B&NaiveB&MemoryB&Macrophage&Endothelium
chr12_128795298_128795798	GC_B&NaiveB&MemoryB
chr12_128795843_128796343	GC_B&NaiveB&MemoryB&Plasma
chr12_128797382_128797882	GC_B&NaiveB
chr12_128798672_128799172	GC_B&NaiveB&MemoryB
chr12_128801384_128801884	GC_B
chr12_128802064_128802564	GC_B&NaiveB
chr12_128815996_128816496	GC_B
chr12_128818268_128818768	GC_B&NaiveB&MemoryB&Plasma
chr12_128820788_128821288	GC_B&NaiveB&MemoryB&Plasma&Macrophage&DC
chr12_128822133_128822633	GC_B&MemoryB&Macrophage
chr12_128829729_128830229	GC_B&NaiveB&MemoryB&Plasma&Macrophage&DC
chr12_128830507_128831007	GC_B&NaiveB&MemoryB&Plasma&Macrophage
chr12_128840780_128841280	GC_B&NaiveB&MemoryB&Plasma&Macrophage&DC&Endothelium
chr12_128843968_128844468	GC_B&NaiveB&MemoryB&Macrophage&DC
chr12_128853517_128854017	GC_B&NaiveB&Macrophage
chr12_130751570_130752070	GC_B
chr12_130879130_130879630	GC_B&NaiveB&MemoryB&Plasma&Endothelium
chr12_130969999_130970499	GC_B
chr12_130979859_130980359	GC_B&NaiveB&MemoryB&Macrophage&DC
chr12_131003925_131004425	GC_B&NaiveB
chr12_131047368_131047868	GC_B&Macrophage&Fibroblast&Endothelium
chr12_131511778_131512278	GC_B&NaiveB&MemoryB&Macrophage
chr12_131755217_131755717	GC_B&NaiveB&MemoryB
chr12_131766371_131766871	GC_B&NaiveB&MemoryB
chr12_131773492_131773992	GC_B&NaiveB&MemoryB&Plasma&Macrophage
chr12_131828104_131828604	GC_B&NaiveB&MemoryB&Macrophage&Fibroblast&Endothelium
chr12_131923296_131923796	GC_B&NaiveB&MemoryB&Plasma
chr12_131924396_131924896	GC_B&NaiveB&MemoryB&Plasma&Macrophage
chr12_131924938_131925438	GC_B&Macrophage
chr12_131930480_131930980	GC_B&NaiveB
chr12_132056302_132056802	GC_B
chr12_132064585_132065085	GC_B&NaiveB&MemoryB&Plasma
chr12_132065557_132066057	GC_B&MemoryB&Plasma
chr12_132070228_132070728	GC_B&NaiveB
chr12_132070965_132071465	GC_B&NaiveB&MemoryB&Plasma&Macrophage
chr12_132071488_132071988	GC_B&NaiveB&MemoryB&Plasma
chr12_132089704_132090204	GC_B&Macrophage
chr12_132262332_132262832	GC_B&MemoryB
chr12_132359878_132360378	GC_B
chr12_132413920_132414420	GC_B
chr12_132449483_132449983	GC_B&NaiveB&MemoryB&Plasma
chr12_132467867_132468367	GC_B&NaiveB&MemoryB&Neutrophil
chr12_132469352_132469852	GC_B&NaiveB&MemoryB&Plasma
chr12_132469886_132470386	GC_B&NaiveB&MemoryB
chr12_132472121_132472621	GC_B&MemoryB
chr12_132474402_132474902	GC_B
chr12_132486554_132487054	GC_B
chr12_132500074_132500574	GC_B&NaiveB&MemoryB&Neutrophil
chr12_132519300_132519800	GC_B
chr12_132523781_132524281	GC_B&NaiveB
chr12_132558876_132559376	GC_B&NaiveB&MemoryB&Plasma
chr12_132561732_132562232	GC_B&MemoryB
chr12_132597754_132598254	GC_B&MemoryB&Plasma&Fibroblast
chr12_132700079_132700579	GC_B
chr12_132753626_132754126	GC_B
chr12_132767759_132768259	GC_B&NaiveB
chr12_132770040_132770540	GC_B&NaiveB&MemoryB&Macrophage&DC&Neutrophil&Endothelium
chr12_132771417_132771917	GC_B&NaiveB&MemoryB&Plasma
chr12_132772503_132773003	GC_B&NaiveB&MemoryB&Plasma&Macrophage
chr12_132819401_132819901	GC_B&MemoryB&Plasma
chr12_132890480_132890980	GC_B
chr12_132900389_132900889	GC_B
chr12_132986759_132987259	GC_B&NaiveB
chr13_19344629_19345129	GC_B&Plasma
chr13_19438984_19439484	GC_B
chr13_19564737_19565237	GC_B&MemoryB&Plasma
chr13_19567813_19568313	GC_B&Plasma
chr13_19587590_19588090	GC_B&MemoryB&Plasma
chr13_19967508_19968008	GC_B
chr13_21568813_21569313	GC_B&NaiveB
chr13_21588877_21589377	GC_B
chr13_21590597_21591097	GC_B&MemoryB&Plasma
chr13_21594650_21595150	GC_B&Plasma
chr13_21595391_21595891	GC_B
chr13_21596189_21596689	GC_B&MemoryB&Plasma&Macrophage
chr13_23372418_23372918	GC_B&Macrophage&DC
chr13_23378730_23379230	GC_B&NaiveB&MemoryB
chr13_23384067_23384567	GC_B&NaiveB&MemoryB
chr13_23807457_23807957	GC_B&NaiveB&MemoryB
chr13_23810781_23811281	GC_B&NaiveB&MemoryB
chr13_23845712_23846212	GC_B
chr13_23848497_23848997	GC_B&NaiveB&MemoryB
chr13_24214485_24214985	GC_B&NaiveB&MemoryB
chr13_24215170_24215670	GC_B&MemoryB
chr13_24510876_24511376	GC_B&NaiveB&MemoryB&Neutrophil
chr13_24564834_24565334	GC_B&NaiveB&MemoryB&Macrophage
chr13_24887712_24888212	GC_B&MemoryB
chr13_24900421_24900921	GC_B
chr13_25177968_25178468	GC_B
chr13_25247959_25248459	GC_B
chr13_25286470_25286970	GC_B&NaiveB&MemoryB&Macrophage
chr13_25287147_25287647	GC_B&NaiveB&MemoryB&Plasma
chr13_25468545_25469045	GC_B&Fibroblast
chr13_26183377_26183877	GC_B&NaiveB
chr13_26185733_26186233	GC_B&NaiveB&MemoryB&Plasma&Macrophage
chr13_26186897_26187397	GC_B
chr13_26601610_26602110	GC_B
chr13_26663735_26664235	GC_B&Fibroblast
chr13_26784624_26785124	GC_B&MemoryB&Endothelium
chr13_26785202_26785702	GC_B&NaiveB&MemoryB
chr13_26872820_26873320	GC_B
chr13_26997314_26997814	GC_B&NaiveB&MemoryB
chr13_27041194_27041694	GC_B
chr13_27147802_27148302	GC_B&NaiveB&MemoryB
chr13_27174615_27175115	GC_B
chr13_27175599_27176099	GC_B
chr13_27176707_27177207	GC_B&MemoryB&Plasma&Macrophage
chr13_27177869_27178369	GC_B&MemoryB
chr13_27221992_27222492	GC_B&MemoryB
chr13_27222861_27223361	GC_B
chr13_27226959_27227459	GC_B&NaiveB
chr13_27228104_27228604	GC_B&NaiveB
chr13_27229569_27230069	GC_B
chr13_27230373_27230873	GC_B
chr13_27259816_27260316	GC_B&NaiveB&MemoryB&Macrophage&Neutrophil
chr13_27284072_27284572	GC_B
chr13_27285300_27285800	GC_B&Fibroblast
chr13_27306614_27307114	GC_B
chr13_27338741_27339241	GC_B&MemoryB
chr13_27339270_27339770	GC_B
chr13_27347725_27348225	GC_B&MemoryB&Plasma
chr13_27348339_27348839	GC_B&MemoryB
chr13_27446888_27447388	GC_B&NaiveB&MemoryB&Plasma&Endothelium
chr13_27461828_27462328	GC_B&MemoryB
chr13_27482887_27483387	GC_B&NaiveB&MemoryB&Macrophage&DC&Neutrophil
chr13_27548177_27548677	GC_B
chr13_27693993_27694493	GC_B
chr13_27696641_27697141	GC_B
chr13_27789664_27790164	GC_B
chr13_28031416_28031916	GC_B&NaiveB&MemoryB&Macrophage&DC&Neutrophil
chr13_28043167_28043667	GC_B&NaiveB&MemoryB&Macrophage
chr13_28047728_28048228	GC_B&NaiveB&MemoryB&Plasma&DC&Neutrophil
chr13_28048670_28049170	GC_B&MemoryB&Plasma
chr13_28049176_28049676	GC_B&MemoryB
chr13_28099855_28100355	GC_B&Plasma&Macrophage&DC
chr13_28100412_28100912	GC_B&NaiveB&MemoryB&Plasma&Macrophage&DC
chr13_28138439_28138939	GC_B
chr13_28270997_28271497	GC_B
chr13_28273869_28274369	GC_B
chr13_28324147_28324647	GC_B&MemoryB&Macrophage&Endothelium
chr13_28429860_28430360	GC_B&NaiveB&MemoryB&Plasma
chr13_28494956_28495456	GC_B&NaiveB&Macrophage&DC&Endothelium
chr13_28527605_28528105	GC_B&NaiveB&MemoryB&Macrophage&DC&Neutrophil
chr13_28594012_28594512	GC_B
chr13_28601507_28602007	GC_B
chr13_28637606_28638106	GC_B&NaiveB
chr13_28707971_28708471	GC_B&Macrophage&DC
chr13_28849257_28849757	GC_B
chr13_28850698_28851198	GC_B
chr13_29065052_29065552	GC_B
chr13_29080997_29081497	GC_B&NaiveB&MemoryB
chr13_29196392_29196892	GC_B
chr13_29434425_29434925	GC_B&NaiveB&MemoryB
chr13_29435123_29435623	GC_B&Fibroblast
chr13_29484129_29484629	GC_B&NaiveB&MemoryB
chr13_29494411_29494911	GC_B&MemoryB
chr13_29495222_29495722	GC_B&NaiveB&MemoryB&Macrophage&DC
chr13_29496348_29496848	GC_B&NaiveB&MemoryB&Macrophage&DC&Neutrophil
chr13_29817897_29818397	GC_B&NaiveB&MemoryB
chr13_30141044_30141544	GC_B
chr13_30145977_30146477	GC_B&Plasma
chr13_30153766_30154266	GC_B&Endothelium
chr13_30156040_30156540	GC_B&Endothelium
chr13_30156944_30157444	GC_B
chr13_30157519_30158019	GC_B&Plasma
chr13_30174180_30174680	GC_B
chr13_30193237_30193737	GC_B
chr13_30276118_30276618	GC_B&NaiveB&MemoryB
chr13_30313258_30313758	GC_B&NaiveB&MemoryB
chr13_30329063_30329563	GC_B
chr13_30330042_30330542	GC_B
chr13_30331207_30331707	GC_B
chr13_30331958_30332458	GC_B
chr13_30332650_30333150	GC_B
chr13_30333551_30334051	GC_B
chr13_30336205_30336705	GC_B
chr13_30351998_30352498	GC_B
chr13_30355297_30355797	GC_B&NaiveB&MemoryB&Plasma&Endothelium
chr13_30408299_30408799	GC_B
chr13_30415009_30415509	GC_B&MemoryB
chr13_30415622_30416122	GC_B&NaiveB&MemoryB&Plasma
chr13_30418309_30418809	GC_B
chr13_30429174_30429674	GC_B&MemoryB&Plasma
chr13_30441190_30441690	GC_B&NaiveB
chr13_30442965_30443465	GC_B&Plasma
chr13_30443768_30444268	GC_B&NaiveB&MemoryB
chr13_30446701_30447201	GC_B&Plasma
chr13_30453710_30454210	GC_B&NaiveB&MemoryB&Macrophage&DC
chr13_30456062_30456562	GC_B
chr13_30466962_30467462	GC_B&NaiveB&Plasma&Macrophage&DC&Neutrophil
chr13_30477784_30478284	GC_B&NaiveB&MemoryB&Plasma&Macrophage
chr13_30565585_30566085	GC_B
chr13_30610239_30610739	GC_B
chr13_30612212_30612712	GC_B&NaiveB&MemoryB
chr13_30616796_30617296	GC_B&MemoryB&Plasma&Macrophage&Fibroblast&Endothelium
chr13_30618576_30619076	GC_B&NaiveB&MemoryB&Macrophage
chr13_30647790_30648290	GC_B&MemoryB
chr13_30648566_30649066	GC_B&NaiveB&MemoryB
chr13_30661900_30662400	GC_B&MemoryB&Plasma
chr13_30662481_30662981	GC_B&NaiveB&MemoryB&Plasma&Macrophage&DC&Neutrophil
chr13_30673916_30674416	GC_B&MemoryB&Plasma
chr13_30719084_30719584	GC_B&NaiveB
chr13_30720424_30720924	GC_B&NaiveB&MemoryB&Plasma&Macrophage&DC&Neutrophil
chr13_30851659_30852159	GC_B&Macrophage
chr13_31039147_31039647	GC_B&MemoryB&Plasma
chr13_31073886_31074386	GC_B&MemoryB&Plasma
chr13_31074900_31075400	GC_B&MemoryB&Plasma
chr13_31208240_31208740	GC_B&Macrophage&Fibroblast
chr13_31216827_31217327	GC_B
chr13_31224171_31224671	GC_B
chr13_31234680_31235180	GC_B
chr13_31301065_31301565	GC_B&MemoryB
chr13_31310735_31311235	GC_B&MemoryB
chr13_31320879_31321379	GC_B&MemoryB
chr13_31321389_31321889	GC_B&MemoryB
chr13_31372388_31372888	GC_B&MemoryB
chr13_31379738_31380238	GC_B
chr13_31409606_31410106	GC_B&MemoryB
chr13_31431629_31432129	GC_B
chr13_32041353_32041853	GC_B&Neutrophil
chr13_32115016_32115516	GC_B&Macrophage&DC
chr13_32317967_32318467	GC_B&Macrophage&DC
chr13_32600820_32601320	GC_B
chr13_32602572_32603072	GC_B&Plasma
chr13_33109118_33109618	GC_B&Plasma
chr13_33109728_33110228	GC_B&Plasma
chr13_33110827_33111327	GC_B&MemoryB&Plasma&Macrophage&DC
chr13_33306822_33307322	GC_B
chr13_33537614_33538114	GC_B&MemoryB&Plasma
chr13_33538254_33538754	GC_B
chr13_33548022_33548522	GC_B&NaiveB&MemoryB&Macrophage&DC
chr13_33637079_33637579	GC_B
chr13_33728176_33728676	GC_B&Plasma&Neutrophil&Endothelium
chr13_33728679_33729179	GC_B&NaiveB&MemoryB&Plasma&Macrophage&Neutrophil
chr13_33730113_33730613	GC_B&NaiveB&MemoryB&Macrophage&Neutrophil
chr13_33743367_33743867	GC_B&Plasma&Neutrophil
chr13_33745052_33745552	GC_B&Fibroblast
chr13_33745840_33746340	GC_B&MemoryB&Plasma
chr13_33757572_33758072	GC_B&Macrophage
chr13_33806500_33807000	GC_B
chr13_33846735_33847235	GC_B
chr13_33854791_33855291	GC_B
chr13_33855465_33855965	GC_B
chr13_33865874_33866374	GC_B&NaiveB&MemoryB
chr13_34037928_34038428	GC_B
chr13_34038608_34039108	GC_B&Plasma
chr13_34114495_34114995	GC_B
chr13_35164270_35164770	GC_B&Plasma&Macrophage
chr13_35478255_35478755	GC_B
chr13_36552260_36552760	GC_B&NaiveB
chr13_36555109_36555609	GC_B
chr13_36806038_36806538	GC_B&NaiveB&MemoryB&Macrophage&DC
chr13_36875907_36876407	GC_B
chr13_37833462_37833962	GC_B&Plasma
chr13_39035073_39035573	GC_B
chr13_39306988_39307488	GC_B
chr13_39575705_39576205	GC_B
chr13_39586077_39586577	GC_B
chr13_39587108_39587608	GC_B
chr13_39616033_39616533	GC_B&NaiveB&Fibroblast&Endothelium
chr13_39952195_39952695	GC_B&Endothelium
chr13_40060186_40060686	GC_B
chr13_40125214_40125714	GC_B
chr13_40126304_40126804	GC_B&NaiveB&MemoryB
chr13_40126854_40127354	GC_B&NaiveB&MemoryB
chr13_40127376_40127876	GC_B&NaiveB&MemoryB
chr13_40143485_40143985	GC_B&NaiveB
chr13_40207068_40207568	GC_B&NaiveB&MemoryB&Plasma
chr13_40320102_40320602	GC_B&NaiveB&MemoryB
chr13_40379170_40379670	GC_B&Glial
chr13_40390369_40390869	GC_B
chr13_40430286_40430786	GC_B
chr13_40431962_40432462	GC_B&NaiveB&MemoryB
chr13_40439886_40440386	GC_B&NaiveB
chr13_40444949_40445449	GC_B&NaiveB&MemoryB&Plasma&Endothelium
chr13_40445467_40445967	GC_B&NaiveB&MemoryB&Plasma&Macrophage&DC&Endothelium
chr13_40452284_40452784	GC_B&NaiveB&Macrophage&DC
chr13_40464292_40464792	GC_B&MemoryB
chr13_40465105_40465605	GC_B
chr13_40480524_40481024	GC_B&NaiveB&Endothelium
chr13_40481086_40481586	GC_B&NaiveB
chr13_40525135_40525635	GC_B
chr13_40534341_40534841	GC_B
chr13_40571294_40571794	GC_B
chr13_40572996_40573496	GC_B
chr13_40581120_40581620	GC_B&NaiveB
chr13_40589605_40590105	GC_B&NaiveB&MemoryB&Plasma&Macrophage&Fibroblast&Endothelium
chr13_40590430_40590930	GC_B
chr13_40591233_40591733	GC_B
chr13_40599070_40599570	GC_B
chr13_40627082_40627582	GC_B
chr13_40651929_40652429	GC_B&MemoryB&Plasma
chr13_40653061_40653561	GC_B&Plasma
chr13_40661842_40662342	GC_B
chr13_40668205_40668705	GC_B&NaiveB&MemoryB
chr13_40679834_40680334	GC_B
chr13_40692888_40693388	GC_B&Plasma
chr13_40694447_40694947	GC_B
chr13_40697662_40698162	GC_B&MemoryB
chr13_40758830_40759330	GC_B&Plasma
chr13_40763093_40763593	GC_B
chr13_40771034_40771534	GC_B
chr13_40933461_40933961	GC_B&NaiveB&MemoryB
chr13_40935660_40936160	GC_B&Neutrophil
chr13_40961129_40961629	GC_B&NaiveB&MemoryB&Macrophage
chr13_41198944_41199444	GC_B&NaiveB&MemoryB
chr13_41199449_41199949	GC_B&NaiveB&MemoryB
chr13_41282193_41282693	GC_B&NaiveB&MemoryB&Macrophage
chr13_41461527_41462027	GC_B&MemoryB&Plasma
chr13_41501209_41501709	GC_B&MemoryB&Plasma
chr13_41502078_41502578	GC_B&Plasma
chr13_41502601_41503101	GC_B&MemoryB&Plasma
chr13_41503370_41503870	GC_B&MemoryB&Plasma
chr13_41554586_41555086	GC_B&MemoryB&Plasma
chr13_41589730_41590230	GC_B
chr13_41590588_41591088	GC_B
chr13_41654704_41655204	GC_B&NaiveB&MemoryB&Macrophage&DC
chr13_41809917_41810417	GC_B&MemoryB
chr13_42110429_42110929	GC_B&Fibroblast
chr13_42274421_42274921	GC_B&NaiveB&MemoryB&Plasma&Macrophage
chr13_42274999_42275499	GC_B&NaiveB&MemoryB&Plasma&Macrophage
chr13_42275578_42276078	GC_B&NaiveB&MemoryB&Plasma
chr13_42277832_42278332	GC_B&MemoryB
chr13_42377051_42377551	GC_B&MemoryB&Plasma
chr13_42380255_42380755	GC_B&NaiveB&MemoryB&Plasma
chr13_42380928_42381428	GC_B&NaiveB&MemoryB&Plasma
chr13_42533145_42533645	GC_B&MemoryB
chr13_42573833_42574333	GC_B&MemoryB&Plasma
chr13_42602871_42603371	GC_B&Plasma&Fibroblast
chr13_42603491_42603991	GC_B
chr13_42614378_42614878	GC_B
chr13_42876139_42876639	GC_B&MemoryB&Macrophage
chr13_42971221_42971721	GC_B&Plasma
chr13_42971984_42972484	GC_B&MemoryB
chr13_42977051_42977551	GC_B&NaiveB&MemoryB&Macrophage
chr13_43026253_43026753	GC_B&Macrophage
chr13_43040787_43041287	GC_B&NaiveB&MemoryB
chr13_43045352_43045852	GC_B&NaiveB&MemoryB&Plasma
chr13_43049486_43049986	GC_B&NaiveB&MemoryB&Macrophage&DC
chr13_43127782_43128282	GC_B&MemoryB
chr13_43128392_43128892	GC_B&MemoryB&Fibroblast
chr13_43132892_43133392	GC_B
chr13_43877264_43877764	GC_B&MemoryB
chr13_43879840_43880340	GC_B
chr13_44258969_44259469	GC_B&NaiveB&MemoryB&Mast&Macrophage&DC&Neutrophil&Fibroblast&Endothelium
chr13_44276003_44276503	GC_B&NaiveB&MemoryB&Macrophage
chr13_44279942_44280442	GC_B
chr13_44280818_44281318	GC_B
chr13_44292460_44292960	GC_B&Endothelium
chr13_44417791_44418291	GC_B&Macrophage&Neutrophil
chr13_44481090_44481590	GC_B
chr13_44974439_44974939	GC_B&NaiveB&MemoryB&Macrophage
chr13_45048700_45049200	GC_B&NaiveB
chr13_45058393_45058893	GC_B&NaiveB&MemoryB
chr13_45132620_45133120	GC_B&NaiveB&MemoryB&Neutrophil
chr13_45184607_45185107	GC_B&NaiveB&MemoryB
chr13_45276862_45277362	GC_B&Macrophage
chr13_45353918_45354418	GC_B&NaiveB&MemoryB&Macrophage
chr13_45362861_45363361	GC_B&Macrophage
chr13_45508532_45509032	GC_B
chr13_46166093_46166593	GC_B&Macrophage
chr13_46171525_46172025	GC_B&Macrophage
chr13_46369914_46370414	GC_B&NaiveB&MemoryB&Macrophage&Fibroblast
chr13_46374660_46375160	GC_B&NaiveB&MemoryB
chr13_46376785_46377285	GC_B&NaiveB
chr13_46378404_46378904	GC_B&NaiveB
chr13_46381328_46381828	GC_B&MemoryB
chr13_46382091_46382591	GC_B&NaiveB&MemoryB&Macrophage
chr13_46382903_46383403	GC_B&NaiveB&MemoryB
chr13_46386560_46387060	GC_B&NaiveB&MemoryB
chr13_46392997_46393497	GC_B&NaiveB&MemoryB
chr13_46400779_46401279	GC_B&Macrophage
chr13_46401305_46401805	GC_B&NaiveB&MemoryB
chr13_46552210_46552710	GC_B
chr13_46554993_46555493	GC_B&NaiveB&Plasma&Fibroblast&Endothelium
chr13_46572698_46573198	GC_B&NaiveB
chr13_46578449_46578949	GC_B&NaiveB&MemoryB
chr13_46585239_46585739	GC_B&NaiveB&MemoryB
chr13_46595030_46595530	GC_B&NaiveB&MemoryB&Endothelium
chr13_46595853_46596353	GC_B&NaiveB&MemoryB&Macrophage&DC&Neutrophil
chr13_46606092_46606592	GC_B&NaiveB&MemoryB&Macrophage&DC
chr13_46612241_46612741	GC_B
chr13_46619569_46620069	GC_B
chr13_46620265_46620765	GC_B&NaiveB
chr13_46622178_46622678	GC_B
chr13_46622725_46623225	GC_B&Fibroblast
chr13_46624793_46625293	GC_B
chr13_46625488_46625988	GC_B
chr13_46667038_46667538	GC_B&MemoryB&Plasma
chr13_46720071_46720571	GC_B
chr13_46763999_46764499	GC_B
chr13_46983182_46983682	GC_B&NaiveB&MemoryB&Plasma
chr13_48038102_48038602	GC_B
chr13_48078114_48078614	GC_B&NaiveB&MemoryB&Plasma
chr13_48181434_48181934	GC_B&NaiveB&MemoryB&Macrophage
chr13_48265189_48265689	GC_B&NaiveB&MemoryB&DC
chr13_48286306_48286806	GC_B&Plasma
chr13_48286893_48287393	GC_B&NaiveB&MemoryB&Plasma
chr13_48304456_48304956	GC_B&NaiveB&MemoryB&Plasma&Macrophage
chr13_48317731_48318231	GC_B&Endothelium
chr13_48488857_48489357	GC_B&NaiveB&Macrophage
chr13_48489491_48489991	GC_B&Macrophage
chr13_48501639_48502139	GC_B&Macrophage
chr13_48506694_48507194	GC_B&NaiveB&MemoryB&Macrophage&Endothelium
chr13_48530797_48531297	GC_B
chr13_48574033_48574533	GC_B&NaiveB
chr13_48579099_48579599	GC_B&NaiveB&MemoryB&Plasma&Macrophage&DC
chr13_48979923_48980423	GC_B&NaiveB&MemoryB&Plasma&Macrophage
chr13_49294452_49294952	GC_B
chr13_49319874_49320374	GC_B&Macrophage
chr13_49374518_49375018	GC_B&Macrophage
chr13_49421388_49421888	GC_B&Plasma
chr13_49439514_49440014	GC_B
chr13_49483842_49484342	GC_B&Fibroblast
chr13_49495132_49495632	GC_B&MemoryB&Plasma
chr13_49530360_49530860	GC_B&NaiveB&MemoryB&Macrophage&DC&Endothelium
chr13_49533523_49534023	GC_B&NaiveB&MemoryB&Macrophage
chr13_49580763_49581263	GC_B&NaiveB&MemoryB
chr13_49607734_49608234	GC_B&NaiveB
chr13_49608896_49609396	GC_B&NaiveB&Neutrophil
chr13_49620064_49620564	GC_B&NaiveB&MemoryB&Plasma
chr13_49642935_49643435	GC_B&NaiveB&MemoryB&Macrophage&DC&Neutrophil
chr13_49821406_49821906	GC_B
chr13_49828349_49828849	GC_B&Macrophage
chr13_49938256_49938756	GC_B&MemoryB
chr13_49997242_49997742	GC_B&MemoryB&Plasma
chr13_49998996_49999496	GC_B&MemoryB
chr13_50075654_50076154	GC_B&NaiveB
chr13_50106518_50107018	GC_B&NaiveB&MemoryB&Plasma
chr13_50107159_50107659	GC_B&Macrophage
chr13_50128329_50128829	GC_B
chr13_50131058_50131558	GC_B&NaiveB&MemoryB&Plasma
chr13_50144407_50144907	GC_B
chr13_50152913_50153413	GC_B&Plasma
chr13_50370245_50370745	GC_B&NaiveB&MemoryB&Plasma&Macrophage&DC
chr13_50370785_50371285	GC_B&NaiveB&MemoryB
chr13_50587519_50588019	GC_B&NaiveB&Macrophage
chr13_50588482_50588982	GC_B
chr13_50598198_50598698	GC_B&NaiveB&MemoryB
chr13_50598919_50599419	GC_B&MemoryB
chr13_50612638_50613138	GC_B
chr13_50635386_50635886	GC_B&NaiveB&MemoryB&Macrophage&DC&Neutrophil
chr13_50635900_50636400	GC_B&NaiveB&MemoryB&Macrophage&Neutrophil
chr13_50755956_50756456	GC_B&NaiveB&MemoryB&Plasma
chr13_50799130_50799630	GC_B
chr13_50800331_50800831	GC_B&NaiveB&MemoryB&Macrophage
chr13_50810990_50811490	GC_B&NaiveB&MemoryB&Plasma&Macrophage
chr13_50861125_50861625	GC_B
chr13_50891182_50891682	GC_B&Plasma
chr13_51120802_51121302	GC_B
chr13_51125716_51126216	GC_B
chr13_51418939_51419439	GC_B&NaiveB&MemoryB
chr13_51421020_51421520	GC_B
chr13_51452387_51452887	GC_B
chr13_51559897_51560397	GC_B&NaiveB&Macrophage&Neutrophil
chr13_51608983_51609483	GC_B&NaiveB&MemoryB
chr13_51793845_51794345	GC_B&NaiveB&MemoryB&Macrophage&DC
chr13_51794916_51795416	GC_B&MemoryB
chr13_51810997_51811497	GC_B&MemoryB
chr13_51811777_51812277	GC_B&MemoryB&Macrophage
chr13_51829181_51829681	GC_B
chr13_51831072_51831572	GC_B
chr13_51922314_51922814	GC_B
chr13_51923198_51923698	GC_B
chr13_51945085_51945585	GC_B&DC
chr13_52640054_52640554	GC_B
chr13_52653005_52653505	GC_B
chr13_52738735_52739235	GC_B&Macrophage&Fibroblast&Endothelium
chr13_52921080_52921580	GC_B&MemoryB&Plasma&Macrophage&DC
chr13_59706246_59706746	GC_B&Plasma
chr13_59734342_59734842	GC_B&Plasma
chr13_66138434_66138934	GC_B&NaiveB
chr13_66659631_66660131	GC_B&NaiveB&MemoryB
chr13_66660136_66660636	GC_B&NaiveB
chr13_66887023_66887523	GC_B&NaiveB
chr13_66995185_66995685	GC_B&NaiveB
chr13_67221631_67222131	GC_B&NaiveB
chr13_72726723_72727223	GC_B&MemoryB
chr13_73820675_73821175	GC_B&Plasma
chr13_73914054_73914554	GC_B&MemoryB
chr13_73944649_73945149	GC_B
chr13_73954749_73955249	GC_B&Plasma
chr13_73956055_73956555	GC_B
chr13_73957841_73958341	GC_B
chr13_73967212_73967712	GC_B&MemoryB&Plasma
chr13_73967740_73968240	GC_B&NaiveB&MemoryB&Plasma
chr13_73971436_73971936	GC_B&Plasma
chr13_73973424_73973924	GC_B
chr13_73976174_73976674	GC_B
chr13_73987568_73988068	GC_B&MemoryB
chr13_73988437_73988937	GC_B
chr13_73989452_73989952	GC_B
chr13_73991298_73991798	GC_B
chr13_74015047_74015547	GC_B
chr13_74063595_74064095	GC_B&Macrophage
chr13_74090238_74090738	GC_B
chr13_74124678_74125178	GC_B
chr13_74152351_74152851	GC_B
chr13_75219650_75220150	GC_B
chr13_75387788_75388288	GC_B
chr13_75391206_75391706	GC_B
chr13_75394060_75394560	GC_B
chr13_75402761_75403261	GC_B
chr13_75410240_75410740	GC_B
chr13_75416570_75417070	GC_B
chr13_75425069_75425569	GC_B
chr13_75430305_75430805	GC_B
chr13_75449260_75449760	GC_B&Plasma
chr13_75507021_75507521	GC_B
chr13_75507584_75508084	GC_B&Macrophage
chr13_75636772_75637272	GC_B&NaiveB
chr13_75647090_75647590	GC_B&NaiveB&MemoryB
chr13_76885531_76886031	GC_B&NaiveB&MemoryB&Plasma&Fibroblast&Endothelium
chr13_76903502_76904002	GC_B
chr13_76942269_76942769	GC_B
chr13_77065402_77065902	GC_B&MemoryB&Macrophage
chr13_77184343_77184843	GC_B&NaiveB&MemoryB&Macrophage
chr13_77297348_77297848	GC_B
chr13_77298330_77298830	GC_B&NaiveB&MemoryB&Plasma&Macrophage
chr13_77300529_77301029	GC_B&NaiveB&MemoryB&Plasma&Macrophage&Neutrophil
chr13_77338800_77339300	GC_B&NaiveB&MemoryB&Plasma&Macrophage
chr13_77339353_77339853	GC_B&NaiveB&MemoryB&Plasma
chr13_77353954_77354454	GC_B&NaiveB&MemoryB&Macrophage
chr13_77415397_77415897	GC_B&NaiveB&MemoryB
chr13_77429277_77429777	GC_B&NaiveB&MemoryB&Plasma
chr13_77429837_77430337	GC_B&MemoryB&Plasma
chr13_77478631_77479131	GC_B&NaiveB&Plasma
chr13_77501982_77502482	GC_B&NaiveB&MemoryB
chr13_77503359_77503859	GC_B&MemoryB
chr13_77506822_77507322	GC_B
chr13_77513630_77514130	GC_B&NaiveB&MemoryB
chr13_78595808_78596308	GC_B
chr13_78604701_78605201	GC_B
chr13_79070492_79070992	GC_B&Plasma
chr13_79190844_79191344	GC_B&NaiveB&MemoryB&Plasma
chr13_79191481_79191981	GC_B
chr13_79297098_79297598	GC_B
chr13_91301999_91302499	GC_B
chr13_91312249_91312749	GC_B
chr13_91313021_91313521	GC_B&Plasma&Endothelium
chr13_91329651_91330151	GC_B
chr13_91343655_91344155	GC_B
chr13_91375045_91375545	GC_B
chr13_91399001_91399501	GC_B&MemoryB
chr13_91405191_91405691	GC_B
chr13_91406585_91407085	GC_B
chr13_95191729_95192229	GC_B&Macrophage&Fibroblast
chr13_95207745_95208245	GC_B&MemoryB
chr13_95226810_95227310	GC_B&MemoryB&Macrophage&Fibroblast
chr13_95227315_95227815	GC_B&MemoryB&Macrophage&DC
chr13_95234181_95234681	GC_B&MemoryB
chr13_95235159_95235659	GC_B
chr13_95239229_95239729	GC_B&MemoryB&Macrophage&DC&Fibroblast
chr13_95239845_95240345	GC_B&MemoryB&Macrophage
chr13_95259955_95260455	GC_B
chr13_95281738_95282238	GC_B&MemoryB
chr13_95388628_95389128	GC_B&NaiveB&MemoryB&Macrophage
chr13_95955184_95955684	GC_B
chr13_97030998_97031498	GC_B
chr13_97223593_97224093	GC_B&NaiveB&Plasma&Macrophage
chr13_97276077_97276577	GC_B
chr13_97455205_97455705	GC_B
chr13_97456013_97456513	GC_B
chr13_97459115_97459615	GC_B&Plasma
chr13_97459911_97460411	GC_B&MemoryB&Plasma&Macrophage&DC
chr13_97548038_97548538	GC_B
chr13_97854419_97854919	GC_B&Macrophage&DC
chr13_97856097_97856597	GC_B&Fibroblast&Endothelium
chr13_97911475_97911975	GC_B
chr13_97941791_97942291	GC_B
chr13_97945716_97946216	GC_B
chr13_97951524_97952024	GC_B
chr13_97952748_97953248	GC_B
chr13_97986795_97987295	GC_B&MemoryB&Macrophage
chr13_98279808_98280308	GC_B&NaiveB&MemoryB&Macrophage
chr13_98448290_98448790	GC_B&Endothelium
chr13_98488642_98489142	GC_B&NaiveB&MemoryB&Plasma
chr13_98702663_98703163	GC_B
chr13_98707563_98708063	GC_B
chr13_98825070_98825570	GC_B
chr13_98825957_98826457	GC_B&Plasma
chr13_98842814_98843314	GC_B&Macrophage
chr13_99025999_99026499	GC_B
chr13_99041847_99042347	GC_B&Plasma
chr13_99051096_99051596	GC_B
chr13_99128984_99129484	GC_B
chr13_99147651_99148151	GC_B
chr13_99148291_99148791	GC_B
chr13_99203394_99203894	GC_B&Plasma
chr13_99207377_99207877	GC_B
chr13_99225024_99225524	GC_B&NaiveB&Macrophage&DC
chr13_99231577_99232077	GC_B&NaiveB&MemoryB&Macrophage
chr13_99234757_99235257	GC_B
chr13_99335534_99336034	GC_B&MemoryB&Macrophage
chr13_99374564_99375064	GC_B&NaiveB&MemoryB&Plasma
chr13_99376057_99376557	GC_B&NaiveB&MemoryB&Macrophage&DC&Neutrophil
chr13_99377210_99377710	GC_B&Macrophage
chr13_99420715_99421215	GC_B&NaiveB&MemoryB
chr13_99438257_99438757	GC_B&MemoryB
chr13_99503438_99503938	GC_B&MemoryB
chr13_99504591_99505091	GC_B
chr13_99506572_99507072	GC_B&NaiveB&MemoryB&Macrophage&Neutrophil
chr13_99542743_99543243	GC_B&NaiveB&MemoryB&Macrophage&DC
chr13_99548457_99548957	GC_B&Plasma&Macrophage
chr13_99614431_99614931	GC_B&MemoryB&Plasma
chr13_99636673_99637173	GC_B&MemoryB
chr13_99882891_99883391	GC_B&MemoryB
chr13_99894121_99894621	GC_B
chr13_100610336_100610836	GC_B&NaiveB&MemoryB
chr13_101150955_101151455	GC_B
chr13_101886728_101887228	GC_B
chr13_102597621_102598121	GC_B&Plasma
chr13_102772825_102773325	GC_B&Plasma
chr13_102797461_102797961	GC_B
chr13_102930590_102931090	GC_B
chr13_102935964_102936464	GC_B
chr13_102970585_102971085	GC_B&Plasma
chr13_103007145_103007645	GC_B&NaiveB&MemoryB
chr13_103030714_103031214	GC_B
chr13_103031439_103031939	GC_B
chr13_103033345_103033845	GC_B
chr13_103034906_103035406	GC_B
chr13_103055086_103055586	GC_B
chr13_103140201_103140701	GC_B
chr13_106373274_106373774	GC_B
chr13_106373862_106374362	GC_B
chr13_106482253_106482753	GC_B
chr13_106484400_106484900	GC_B&Neutrophil&Endothelium
chr13_106491762_106492262	GC_B&Neutrophil
chr13_106493501_106494001	GC_B&DC&Neutrophil
chr13_106919036_106919536	GC_B&Endothelium
chr13_106919583_106920083	GC_B&Endothelium
chr13_108176631_108177131	GC_B
chr13_108212889_108213389	GC_B&NaiveB&MemoryB
chr13_108218200_108218700	GC_B
chr13_108315175_108315675	GC_B&MemoryB&Neutrophil
chr13_108322154_108322654	GC_B&Neutrophil
chr13_108326258_108326758	GC_B&Macrophage&Neutrophil
chr13_109131507_109132007	GC_B&MemoryB&Plasma&Macrophage
chr13_109160282_109160782	GC_B&Plasma
chr13_109160910_109161410	GC_B
chr13_109162093_109162593	GC_B&NaiveB&MemoryB&Plasma&Macrophage&DC
chr13_110471732_110472232	GC_B&NaiveB&MemoryB&Plasma&Macrophage&DC
chr13_110475499_110475999	GC_B&MemoryB&Plasma&Macrophage
chr13_110665497_110665997	GC_B&NaiveB&MemoryB&Macrophage&DC&Neutrophil
chr13_110675935_110676435	GC_B&NaiveB&MemoryB&Plasma&Macrophage
chr13_110676457_110676957	GC_B&NaiveB&MemoryB&Plasma&Macrophage&DC
chr13_110677151_110677651	GC_B&NaiveB&MemoryB&Plasma
chr13_110711621_110712121	GC_B
chr13_110876531_110877031	GC_B
chr13_110925158_110925658	GC_B&Plasma
chr13_111071090_111071590	GC_B
chr13_111129424_111129924	GC_B&MemoryB&Plasma
chr13_111162132_111162632	GC_B&NaiveB&Plasma&Macrophage
chr13_111186803_111187303	GC_B
chr13_111201482_111201982	GC_B&Macrophage&DC&Endothelium
chr13_111214320_111214820	GC_B&NaiveB&MemoryB&Macrophage
chr13_112583524_112584024	GC_B&NaiveB&MemoryB&Macrophage&DC&Neutrophil
chr13_112616888_112617388	GC_B&Endothelium
chr13_112619668_112620168	GC_B
chr13_112640662_112641162	GC_B
chr13_112690601_112691101	GC_B&DC&Endothelium
chr13_112694027_112694527	GC_B&Macrophage&Neutrophil
chr13_112767397_112767897	GC_B&MemoryB&Plasma&Macrophage
chr13_112768003_112768503	GC_B&MemoryB&Plasma&Macrophage&DC
chr13_112801789_112802289	GC_B&Plasma
chr13_112803275_112803775	GC_B&Plasma&Fibroblast
chr13_112859661_112860161	GC_B&NaiveB&MemoryB
chr13_112873765_112874265	GC_B&NaiveB&MemoryB&Plasma&Neutrophil&Endothelium
chr13_112897552_112898052	GC_B
chr13_112908292_112908792	GC_B&NaiveB&MemoryB
chr13_113164384_113164884	GC_B
chr13_113407290_113407790	GC_B&MemoryB
chr13_113409666_113410166	GC_B&NaiveB&MemoryB&Fibroblast
chr13_113444732_113445232	GC_B&MemoryB&Plasma
chr13_113445417_113445917	GC_B&Plasma
chr13_113815308_113815808	GC_B&NaiveB&MemoryB&Plasma&Macrophage&Endothelium
chr13_113875010_113875510	GC_B
chr13_114019265_114019765	GC_B
chr13_114021064_114021564	GC_B&MemoryB&Plasma
chr13_114024524_114025024	GC_B&MemoryB&Plasma
chr13_114025147_114025647	GC_B&Plasma
chr13_114025733_114026233	GC_B&Plasma&Fibroblast
chr13_114027377_114027877	GC_B&Plasma&Fibroblast
chr13_114027885_114028385	GC_B&Plasma
chr13_114029546_114030046	GC_B&Macrophage
chr13_114066407_114066907	GC_B&MemoryB&Plasma
chr13_114067305_114067805	GC_B&MemoryB&Plasma&Macrophage
chr13_114090477_114090977	GC_B&NaiveB&MemoryB&Plasma&Macrophage
chr13_114143656_114144156	GC_B&NaiveB
chr13_114281086_114281586	GC_B&Plasma&Macrophage
chr13_114313071_114313571	GC_B&MemoryB
chr13_114333819_114334319	GC_B&Plasma
chr14_20295065_20295565	GC_B&Macrophage&DC
chr14_20412307_20412807	GC_B&Plasma
chr14_20427676_20428176	GC_B&NaiveB&MemoryB&Plasma&Macrophage&Neutrophil
chr14_20438622_20439122	GC_B&NaiveB&MemoryB
chr14_20460328_20460828	GC_B&NaiveB&MemoryB&Plasma
chr14_20464568_20465068	GC_B&NaiveB
chr14_20609251_20609751	GC_B&Plasma
chr14_20665326_20665826	GC_B&Plasma
chr14_20667952_20668452	GC_B&NaiveB&MemoryB&Plasma&Macrophage
chr14_20816967_20817467	GC_B&NaiveB&MemoryB&Macrophage
chr14_20934083_20934583	GC_B&Plasma&Macrophage
chr14_20935543_20936043	GC_B
chr14_21071363_21071863	GC_B&MemoryB&Plasma&Macrophage&Fibroblast&Glial
chr14_21092408_21092908	GC_B
chr14_21191787_21192287	GC_B&Plasma
chr14_21266893_21267393	GC_B
chr14_21270051_21270551	GC_B&NaiveB&MemoryB&Macrophage&DC
chr14_21288758_21289258	GC_B&Plasma
chr14_21300830_21301330	GC_B&Plasma
chr14_21315712_21316212	GC_B&NaiveB&MemoryB
chr14_21317377_21317877	GC_B&NaiveB&MemoryB&Macrophage&DC&Neutrophil
chr14_21385107_21385607	GC_B&NaiveB&MemoryB&Plasma&Macrophage
chr14_21711293_21711793	GC_B
chr14_22227279_22227779	GC_B&MemoryB&Neutrophil
chr14_22282352_22282852	GC_B&NaiveB&MemoryB&Plasma
chr14_22314135_22314635	GC_B
chr14_22382892_22383392	GC_B
chr14_22384083_22384583	GC_B&NaiveB&MemoryB&Plasma
chr14_22387371_22387871	GC_B&NaiveB&Plasma
chr14_22422166_22422666	GC_B&MemoryB&Neutrophil
chr14_22481001_22481501	GC_B&MemoryB
chr14_22491002_22491502	GC_B&Plasma
chr14_22508065_22508565	GC_B&MemoryB
chr14_22509218_22509718	GC_B
chr14_22516555_22517055	GC_B
chr14_22517251_22517751	GC_B&NaiveB&MemoryB
chr14_22522690_22523190	GC_B
chr14_22533224_22533724	GC_B&NaiveB
chr14_22563968_22564468	GC_B&Plasma
chr14_22599882_22600382	GC_B
chr14_22651067_22651567	GC_B&Plasma
chr14_22748550_22749050	GC_B&NaiveB&MemoryB&Plasma&Macrophage
chr14_22794369_22794869	GC_B&NaiveB&MemoryB&Plasma
chr14_22803177_22803677	GC_B&NaiveB&MemoryB&Plasma
chr14_22803759_22804259	GC_B&MemoryB&Plasma
chr14_22804439_22804939	GC_B&MemoryB&Plasma
chr14_22810843_22811343	GC_B&MemoryB&Plasma&Macrophage
chr14_22823233_22823733	GC_B&NaiveB&MemoryB&Plasma
chr14_22888578_22889078	GC_B&NaiveB&MemoryB&Plasma
chr14_22889101_22889601	GC_B&NaiveB
chr14_23009411_23009911	GC_B&MemoryB
chr14_23128278_23128778	GC_B&Neutrophil&Endothelium
chr14_23203748_23204248	GC_B
chr14_23227920_23228420	GC_B
chr14_23228758_23229258	GC_B
chr14_23229362_23229862	GC_B
chr14_23237024_23237524	GC_B
chr14_23240600_23241100	GC_B
chr14_23556570_23557070	GC_B&MemoryB
chr14_23568680_23569180	GC_B&Macrophage
chr14_23966576_23967076	GC_B&NaiveB&MemoryB&Macrophage&Neutrophil
chr14_23969610_23970110	GC_B&Plasma&Fibroblast
chr14_24048941_24049441	GC_B&NaiveB&MemoryB&Macrophage&Neutrophil
chr14_24196302_24196802	GC_B&NaiveB&MemoryB&Plasma&Neutrophil
chr14_24215289_24215789	GC_B&Plasma
chr14_24274022_24274522	GC_B&NaiveB&MemoryB&Plasma&Macrophage&DC
chr14_24277790_24278290	GC_B&NaiveB&MemoryB&Mast&Macrophage&Neutrophil
chr14_24279853_24280353	GC_B&MemoryB
chr14_24310133_24310633	GC_B&NaiveB&MemoryB
chr14_24430786_24431286	GC_B&NaiveB&MemoryB&Plasma
chr14_24431672_24432172	GC_B
chr14_24698979_24699479	GC_B&NaiveB&MemoryB&Macrophage&DC
chr14_24700504_24701004	GC_B&NaiveB&MemoryB&DC
chr14_24703498_24703998	GC_B
chr14_24704015_24704515	GC_B&NaiveB&MemoryB
chr14_24705789_24706289	GC_B&NaiveB&MemoryB&Macrophage&DC
chr14_24972411_24972911	GC_B
chr14_24979657_24980157	GC_B
chr14_25009363_25009863	GC_B
chr14_25011781_25012281	GC_B
chr14_25026395_25026895	GC_B
chr14_29799627_29800127	GC_B&MemoryB
chr14_30622558_30623058	GC_B&Plasma
chr14_30656087_30656587	GC_B
chr14_30873674_30874174	GC_B
chr14_30980944_30981444	GC_B
chr14_30982568_30983068	GC_B&NaiveB&MemoryB
chr14_31047137_31047637	GC_B
chr14_31058652_31059152	GC_B
chr14_31083686_31084186	GC_B
chr14_31084339_31084839	GC_B&MemoryB
chr14_31410250_31410750	GC_B&NaiveB&MemoryB&Macrophage&Neutrophil
chr14_31489614_31490114	GC_B&NaiveB&MemoryB&Plasma&Macrophage&DC
chr14_31595687_31596187	GC_B
chr14_31898784_31899284	GC_B&NaiveB&Macrophage&DC
chr14_32200369_32200869	GC_B&NaiveB&MemoryB&Plasma&Macrophage&DC
chr14_32578125_32578625	GC_B
chr14_32649947_32650447	GC_B
chr14_32683679_32684179	GC_B&MemoryB&Plasma&Macrophage
chr14_32702521_32703021	GC_B&MemoryB&Plasma&Endothelium
chr14_33165546_33166046	GC_B&MemoryB
chr14_33273947_33274447	GC_B&MemoryB
chr14_34332159_34332659	GC_B&Plasma
chr14_34711082_34711582	GC_B&Plasma
chr14_34713713_34714213	GC_B&Plasma&Fibroblast
chr14_34714423_34714923	GC_B&NaiveB&MemoryB&Plasma&Fibroblast
chr14_34873470_34873970	GC_B&NaiveB&MemoryB&Macrophage&Neutrophil
chr14_34874185_34874685	GC_B&Plasma
chr14_35184776_35185276	GC_B
chr14_35285231_35285731	GC_B&NaiveB&MemoryB&Plasma&Macrophage&DC&Neutrophil
chr14_35339722_35340222	GC_B&NaiveB&MemoryB&Macrophage&DC&Neutrophil
chr14_35438753_35439253	GC_B
chr14_35439257_35439757	GC_B&MemoryB
chr14_35534342_35534842	GC_B
chr14_35808495_35808995	GC_B&MemoryB
chr14_35826064_35826564	GC_B&NaiveB&MemoryB
chr14_35855992_35856492	GC_B&Plasma
chr14_39061015_39061515	GC_B&NaiveB&MemoryB&Plasma
chr14_39114545_39115045	GC_B&MemoryB&Plasma
chr14_39266852_39267352	GC_B&NaiveB&MemoryB
chr14_39763065_39763565	GC_B
chr14_41984818_41985318	GC_B&MemoryB
chr14_41986085_41986585	GC_B&MemoryB
chr14_41986674_41987174	GC_B
chr14_41987299_41987799	GC_B
chr14_41988609_41989109	GC_B&MemoryB
chr14_42011223_42011723	GC_B&MemoryB
chr14_42014230_42014730	GC_B&MemoryB
chr14_42017468_42017968	GC_B
chr14_42019036_42019536	GC_B
chr14_42028645_42029145	GC_B&MemoryB
chr14_42110082_42110582	GC_B&Plasma
chr14_42299662_42300162	GC_B&NaiveB&MemoryB
chr14_42322894_42323394	GC_B&MemoryB&Macrophage
chr14_42428910_42429410	GC_B&NaiveB&MemoryB
chr14_42437736_42438236	GC_B&MemoryB
chr14_44041647_44042147	GC_B
chr14_44113759_44114259	GC_B
chr14_44962594_44963094	GC_B&Plasma
chr14_47929302_47929802	GC_B&NaiveB
chr14_47935302_47935802	GC_B&NaiveB
chr14_49019154_49019654	GC_B&NaiveB&MemoryB
chr14_49019656_49020156	GC_B&NaiveB&MemoryB
chr14_49560334_49560834	GC_B
chr14_49593033_49593533	GC_B
chr14_49593556_49594056	GC_B
chr14_49598678_49599178	GC_B
chr14_49628461_49628961	GC_B&Plasma
chr14_49634181_49634681	GC_B&NaiveB&MemoryB
chr14_49800984_49801484	GC_B
chr14_49869202_49869702	GC_B&Plasma
chr14_49891146_49891646	GC_B
chr14_49924819_49925319	GC_B
chr14_49929943_49930443	GC_B&NaiveB&MemoryB&Plasma&Macrophage
chr14_49960493_49960993	GC_B&NaiveB&MemoryB
chr14_49961464_49961964	GC_B&MemoryB&Plasma
chr14_49976400_49976900	GC_B&NaiveB&MemoryB
chr14_50008514_50009014	GC_B&NaiveB&MemoryB&Plasma
chr14_50055837_50056337	GC_B&NaiveB&Macrophage&Endothelium
chr14_50113441_50113941	GC_B&NaiveB&MemoryB
chr14_50231444_50231944	GC_B
chr14_50231946_50232446	GC_B
chr14_50410839_50411339	GC_B&Fibroblast
chr14_50647220_50647720	GC_B&NaiveB&MemoryB&Plasma
chr14_50649648_50650148	GC_B
chr14_50756193_50756693	GC_B&NaiveB&MemoryB&Neutrophil
chr14_50789204_50789704	GC_B&NaiveB&MemoryB
chr14_50790470_50790970	GC_B&NaiveB&Plasma
chr14_50791147_50791647	GC_B&Plasma
chr14_50795208_50795708	GC_B&Fibroblast
chr14_50795717_50796217	GC_B
chr14_50797951_50798451	GC_B&NaiveB&MemoryB
chr14_50820698_50821198	GC_B&Macrophage&Neutrophil
chr14_50823030_50823530	GC_B&MemoryB&Plasma&Fibroblast
chr14_51039238_51039738	GC_B
chr14_51040111_51040611	GC_B
chr14_51041897_51042397	GC_B
chr14_51048725_51049225	GC_B
chr14_51066469_51066969	GC_B
chr14_51107742_51108242	GC_B
chr14_51108570_51109070	GC_B&MemoryB
chr14_51160455_51160955	GC_B&NaiveB&MemoryB&Macrophage
chr14_51180432_51180932	GC_B&MemoryB
chr14_51201830_51202330	GC_B&NaiveB&MemoryB
chr14_51203215_51203715	GC_B&NaiveB&MemoryB
chr14_51242458_51242958	GC_B
chr14_51247997_51248497	GC_B&MemoryB&Macrophage
chr14_51369776_51370276	GC_B
chr14_51430421_51430921	GC_B
chr14_51431704_51432204	GC_B
chr14_51723953_51724453	GC_B
chr14_51792692_51793192	GC_B&Fibroblast
chr14_51818685_51819185	GC_B
chr14_51844394_51844894	GC_B&NaiveB&MemoryB&Plasma&Macrophage&DC
chr14_51845042_51845542	GC_B&NaiveB
chr14_51868348_51868848	GC_B
chr14_52545921_52546421	GC_B
chr14_52730268_52730768	GC_B
chr14_52995559_52996059	GC_B
chr14_53128207_53128707	GC_B&Macrophage&Neutrophil
chr14_53149875_53150375	GC_B&NaiveB&MemoryB&Plasma&Macrophage&Neutrophil
chr14_53153130_53153630	GC_B&NaiveB&Plasma
chr14_53603948_53604448	GC_B&MemoryB
chr14_53612374_53612874	GC_B&MemoryB
chr14_54344412_54344912	GC_B&Fibroblast
chr14_54377435_54377935	GC_B
chr14_54378873_54379373	GC_B
chr14_54437448_54437948	GC_B
chr14_54450453_54450953	GC_B&Macrophage&DC
chr14_54483355_54483855	GC_B&NaiveB
chr14_54489293_54489793	GC_B
chr14_54532532_54533032	GC_B
chr14_54566812_54567312	GC_B&NaiveB&MemoryB&Plasma&Macrophage&Fibroblast&Endothelium
chr14_54567483_54567983	GC_B&NaiveB&MemoryB
chr14_54708932_54709432	GC_B
chr14_54712246_54712746	GC_B&NaiveB&Plasma&Macrophage
chr14_54730129_54730629	GC_B&NaiveB&MemoryB&Plasma&Macrophage&DC&Fibroblast
chr14_54776188_54776688	GC_B&NaiveB&MemoryB&Plasma&Macrophage
chr14_54776690_54777190	GC_B&NaiveB&MemoryB&Plasma
chr14_54782600_54783100	GC_B&NaiveB&MemoryB&Plasma&Macrophage&DC
chr14_54785385_54785885	GC_B
chr14_54786280_54786780	GC_B&Macrophage
chr14_54814058_54814558	GC_B
chr14_54827873_54828373	GC_B
chr14_54831007_54831507	GC_B
chr14_54854137_54854637	GC_B&MemoryB
chr14_54857931_54858431	GC_B&NaiveB&MemoryB&Macrophage&DC
chr14_55066174_55066674	GC_B&NaiveB&Plasma
chr14_55070946_55071446	GC_B&Macrophage
chr14_55265181_55265681	GC_B&NaiveB&Macrophage
chr14_55690433_55690933	GC_B
chr14_55691064_55691564	GC_B
chr14_55691575_55692075	GC_B
chr14_55701601_55702101	GC_B
chr14_55702484_55702984	GC_B
chr14_55715800_55716300	GC_B&Fibroblast
chr14_55844860_55845360	GC_B
chr14_57278789_57279289	GC_B
chr14_57463971_57464471	GC_B&MemoryB
chr14_57482029_57482529	GC_B
chr14_58244555_58245055	GC_B
chr14_59148250_59148750	GC_B&NaiveB&MemoryB
chr14_59175429_59175929	GC_B&NaiveB&MemoryB
chr14_59253545_59254045	GC_B&Macrophage
chr14_59274840_59275340	GC_B&MemoryB&Plasma
chr14_59301333_59301833	GC_B&MemoryB&Plasma&Macrophage
chr14_59310619_59311119	GC_B
chr14_59330350_59330850	GC_B&MemoryB&Plasma&Fibroblast
chr14_59353707_59354207	GC_B&MemoryB
chr14_59356202_59356702	GC_B&MemoryB&Plasma
chr14_59356719_59357219	GC_B&MemoryB
chr14_59357260_59357760	GC_B&MemoryB
chr14_59421187_59421687	GC_B
chr14_59422051_59422551	GC_B&MemoryB&DC&Endothelium
chr14_59942273_59942773	GC_B&MemoryB&Plasma
chr14_59964957_59965457	GC_B&NaiveB&MemoryB
chr14_60093085_60093585	GC_B
chr14_60185135_60185635	GC_B
chr14_60204030_60204530	GC_B&Plasma
chr14_60204809_60205309	GC_B&Plasma
chr14_60212511_60213011	GC_B&Plasma
chr14_60242430_60242930	GC_B
chr14_60559372_60559872	GC_B
chr14_60562058_60562558	GC_B
chr14_60656609_60657109	GC_B&MemoryB&Plasma
chr14_60657112_60657612	GC_B&MemoryB&Plasma
chr14_60749890_60750390	GC_B
chr14_60815385_60815885	GC_B&NaiveB&MemoryB
chr14_61080444_61080944	GC_B&MemoryB&Plasma
chr14_61120526_61121026	GC_B&MemoryB&Plasma
chr14_61253323_61253823	GC_B
chr14_61477497_61477997	GC_B&Plasma&Macrophage&Neutrophil
chr14_61478093_61478593	GC_B&Neutrophil
chr14_61489896_61490396	GC_B&NaiveB&MemoryB&Macrophage
chr14_61492391_61492891	GC_B&Macrophage&Neutrophil
chr14_61499231_61499731	GC_B
chr14_61501651_61502151	GC_B&MemoryB
chr14_61502286_61502786	GC_B&MemoryB
chr14_61506060_61506560	GC_B&Fibroblast
chr14_61567985_61568485	GC_B&NaiveB&MemoryB&Macrophage
chr14_61568520_61569020	GC_B&NaiveB&MemoryB&Plasma
chr14_61569085_61569585	GC_B&NaiveB&MemoryB
chr14_61607445_61607945	GC_B&NaiveB&Fibroblast
chr14_61644052_61644552	GC_B&NaiveB&MemoryB&Neutrophil
chr14_61652804_61653304	GC_B&Macrophage&Endothelium
chr14_61720237_61720737	GC_B&NaiveB&MemoryB&Macrophage&Neutrophil
chr14_61726745_61727245	GC_B&MemoryB
chr14_61872414_61872914	GC_B&NaiveB&MemoryB
chr14_61887588_61888088	GC_B&NaiveB&MemoryB
chr14_61893254_61893754	GC_B
chr14_62028227_62028727	GC_B
chr14_62028805_62029305	GC_B&MemoryB
chr14_62029537_62030037	GC_B
chr14_62062585_62063085	GC_B&NaiveB&MemoryB
chr14_62078480_62078980	GC_B&NaiveB&MemoryB
chr14_62078987_62079487	GC_B&NaiveB&MemoryB
chr14_62080983_62081483	GC_B&NaiveB&MemoryB&Plasma
chr14_62081485_62081985	GC_B&MemoryB&Plasma
chr14_62118389_62118889	GC_B
chr14_62123918_62124418	GC_B
chr14_62162942_62163442	GC_B
chr14_63663409_63663909	GC_B
chr14_63705440_63705940	GC_B&NaiveB&MemoryB&Macrophage
chr14_63710426_63710926	GC_B&NaiveB&MemoryB
chr14_63725086_63725586	GC_B&MemoryB
chr14_63725797_63726297	GC_B
chr14_63745994_63746494	GC_B&NaiveB&MemoryB&Macrophage&Neutrophil
chr14_63746527_63747027	GC_B&Plasma
chr14_63747121_63747621	GC_B&MemoryB
chr14_63747774_63748274	GC_B&MemoryB&Neutrophil
chr14_63748743_63749243	GC_B&MemoryB&Plasma
chr14_63862101_63862601	GC_B
chr14_63862636_63863136	GC_B
chr14_63865387_63865887	GC_B
chr14_63867130_63867630	GC_B
chr14_64170105_64170605	GC_B&MemoryB&Plasma
chr14_64217367_64217867	GC_B&MemoryB&Plasma
chr14_64218311_64218811	GC_B&Plasma
chr14_64234158_64234658	GC_B
chr14_64234843_64235343	GC_B&MemoryB
chr14_64235425_64235925	GC_B&NaiveB&MemoryB&Plasma
chr14_64235933_64236433	GC_B&NaiveB&MemoryB&Plasma
chr14_64294282_64294782	GC_B&NaiveB&MemoryB&Plasma
chr14_64294807_64295307	GC_B&NaiveB&MemoryB&Plasma
chr14_64344072_64344572	GC_B
chr14_64409422_64409922	GC_B
chr14_64459755_64460255	GC_B
chr14_64463168_64463668	GC_B&NaiveB&MemoryB
chr14_64508320_64508820	GC_B&NaiveB
chr14_64844211_64844711	GC_B&NaiveB
chr14_65042566_65043066	GC_B&NaiveB&MemoryB&Macrophage&DC&Neutrophil
chr14_65156628_65157128	GC_B&MemoryB&Plasma&Macrophage
chr14_65159570_65160070	GC_B&MemoryB&Plasma
chr14_65164054_65164554	GC_B&MemoryB
chr14_65168677_65169177	GC_B&MemoryB
chr14_65170673_65171173	GC_B&NaiveB&MemoryB
chr14_65195016_65195516	GC_B&MemoryB&Plasma
chr14_65204798_65205298	GC_B&NaiveB&MemoryB
chr14_65206308_65206808	GC_B&NaiveB&MemoryB&Plasma&Macrophage&DC
chr14_65207140_65207640	GC_B&NaiveB&MemoryB&Plasma
chr14_65208432_65208932	GC_B&NaiveB&MemoryB&Macrophage
chr14_65228409_65228909	GC_B&NaiveB&MemoryB&Plasma
chr14_65282876_65283376	GC_B&Plasma
chr14_65284173_65284673	GC_B&NaiveB&MemoryB
chr14_65290871_65291371	GC_B&MemoryB&Macrophage
chr14_65304348_65304848	GC_B&MemoryB&Plasma
chr14_65304889_65305389	GC_B&MemoryB&Plasma
chr14_65305541_65306041	GC_B&MemoryB&Plasma
chr14_65317986_65318486	GC_B&MemoryB&Plasma
chr14_65318584_65319084	GC_B&NaiveB&MemoryB&Plasma
chr14_65319110_65319610	GC_B&NaiveB&MemoryB&Plasma
chr14_65329864_65330364	GC_B&MemoryB&Plasma
chr14_65330365_65330865	GC_B&Macrophage
chr14_65332422_65332922	GC_B&NaiveB&MemoryB&Macrophage&DC
chr14_65351161_65351661	GC_B&MemoryB&Plasma
chr14_65351705_65352205	GC_B&NaiveB&MemoryB&Plasma
chr14_65461690_65462190	GC_B&NaiveB&MemoryB&Plasma
chr14_65470485_65470985	GC_B
chr14_65482965_65483465	GC_B&Plasma
chr14_65487996_65488496	GC_B&Plasma
chr14_65531137_65531637	GC_B&NaiveB
chr14_65631085_65631585	GC_B&NaiveB&MemoryB
chr14_65940002_65940502	GC_B
chr14_66395246_66395746	GC_B
chr14_66843088_66843588	GC_B
chr14_66850380_66850880	GC_B&MemoryB
chr14_67189391_67189891	GC_B&Plasma
chr14_67492979_67493479	GC_B&NaiveB&MemoryB&Plasma
chr14_67512400_67512900	GC_B&Macrophage
chr14_67512913_67513413	GC_B&NaiveB&Macrophage&Neutrophil
chr14_67602899_67603399	GC_B&NaiveB&MemoryB&Plasma
chr14_67674650_67675150	GC_B&Plasma
chr14_67766315_67766815	GC_B&MemoryB&Macrophage
chr14_67816975_67817475	GC_B
chr14_68215520_68216020	GC_B&NaiveB&MemoryB&Macrophage
chr14_68267014_68267514	GC_B&NaiveB&MemoryB
chr14_68267533_68268033	GC_B&NaiveB
chr14_68268155_68268655	GC_B&NaiveB&MemoryB&Macrophage&DC
chr14_68279865_68280365	GC_B&NaiveB&MemoryB
chr14_68280383_68280883	GC_B&NaiveB&MemoryB
chr14_68293298_68293798	GC_B&NaiveB&MemoryB
chr14_68305735_68306235	GC_B&NaiveB&Macrophage
chr14_68306303_68306803	GC_B&NaiveB&MemoryB
chr14_68312855_68313355	GC_B&NaiveB&MemoryB&Plasma
chr14_68327145_68327645	GC_B&NaiveB&MemoryB&Macrophage
chr14_68333215_68333715	GC_B&NaiveB&MemoryB&Macrophage
chr14_68362791_68363291	GC_B&NaiveB&MemoryB&Macrophage
chr14_68373822_68374322	GC_B&NaiveB&MemoryB&Macrophage
chr14_68471424_68471924	GC_B&NaiveB&MemoryB&Macrophage
chr14_68476443_68476943	GC_B&NaiveB&MemoryB&Macrophage
chr14_68495816_68496316	GC_B&NaiveB&Endothelium
chr14_68513775_68514275	GC_B&NaiveB&MemoryB&Macrophage
chr14_68669182_68669682	GC_B&Macrophage
chr14_68683281_68683781	GC_B&NaiveB&Macrophage&Endothelium
chr14_68741751_68742251	GC_B&NaiveB&MemoryB&Mast&Macrophage&DC
chr14_68785456_68785956	GC_B&Macrophage
chr14_68786766_68787266	GC_B&Macrophage
chr14_68798578_68799078	GC_B
chr14_68805664_68806164	GC_B&NaiveB&MemoryB
chr14_68806448_68806948	GC_B&NaiveB&MemoryB&Macrophage
chr14_68807084_68807584	GC_B&NaiveB&MemoryB&Macrophage&Fibroblast&Endothelium
chr14_68813289_68813789	GC_B&NaiveB
chr14_68816563_68817063	GC_B&Plasma
chr14_68821564_68822064	GC_B&Plasma
chr14_68834823_68835323	GC_B&NaiveB&MemoryB&Macrophage
chr14_69318241_69318741	GC_B&MemoryB&Macrophage&Fibroblast
chr14_69351291_69351791	GC_B&MemoryB&Macrophage
chr14_69354846_69355346	GC_B&MemoryB&Plasma
chr14_69357850_69358350	GC_B
chr14_69358391_69358891	GC_B&MemoryB
chr14_69360595_69361095	GC_B&NaiveB
chr14_69393100_69393600	GC_B
chr14_69434557_69435057	GC_B&MemoryB
chr14_69475094_69475594	GC_B
chr14_69481788_69482288	GC_B&Plasma&Macrophage
chr14_69613934_69614434	GC_B&MemoryB
chr14_69614484_69614984	GC_B&NaiveB&MemoryB&Macrophage&DC&Neutrophil
chr14_69629664_69630164	GC_B&MemoryB&Plasma
chr14_69665093_69665593	GC_B&NaiveB&MemoryB&Plasma
chr14_69666818_69667318	GC_B
chr14_69668187_69668687	GC_B&Macrophage&Neutrophil
chr14_69672287_69672787	GC_B&MemoryB&Macrophage
chr14_69673071_69673571	GC_B&NaiveB&MemoryB&Neutrophil
chr14_69693128_69693628	GC_B&NaiveB&MemoryB&Plasma&Macrophage
chr14_69702495_69702995	GC_B&MemoryB&Macrophage&Endothelium
chr14_69726319_69726819	GC_B&NaiveB&Plasma
chr14_69753734_69754234	GC_B
chr14_70008813_70009313	GC_B&Plasma
chr14_70140524_70141024	GC_B
chr14_70171677_70172177	GC_B&Macrophage
chr14_70183943_70184443	GC_B&Plasma
chr14_70187609_70188109	GC_B&MemoryB&Plasma
chr14_70189606_70190106	GC_B&Fibroblast
chr14_70232074_70232574	GC_B&MemoryB&Plasma&Macrophage
chr14_70239764_70240264	GC_B&MemoryB
chr14_70257461_70257961	GC_B
chr14_70281883_70282383	GC_B&MemoryB&Plasma&Fibroblast
chr14_70282617_70283117	GC_B
chr14_70289128_70289628	GC_B&Macrophage
chr14_70602186_70602686	GC_B&NaiveB&MemoryB
chr14_70663528_70664028	GC_B&Plasma
chr14_70665360_70665860	GC_B&NaiveB&MemoryB&Plasma
chr14_70669063_70669563	GC_B&NaiveB&MemoryB&Plasma
chr14_70780583_70781083	GC_B&NaiveB&MemoryB&Plasma&Macrophage
chr14_70803255_70803755	GC_B&NaiveB&MemoryB&Plasma&Macrophage
chr14_70803789_70804289	GC_B&NaiveB&MemoryB
chr14_71168998_71169498	GC_B&Plasma
chr14_71169783_71170283	GC_B
chr14_71231563_71232063	GC_B&Plasma&Neutrophil
chr14_71348749_71349249	GC_B&NaiveB&MemoryB&Neutrophil
chr14_71355919_71356419	GC_B&NaiveB&MemoryB&Macrophage
chr14_71356922_71357422	GC_B&NaiveB&MemoryB
chr14_71358143_71358643	GC_B&NaiveB&MemoryB
chr14_71361277_71361777	GC_B&NaiveB&Macrophage&Neutrophil
chr14_71392329_71392829	GC_B&NaiveB&MemoryB&Macrophage
chr14_71398501_71399001	GC_B&NaiveB&MemoryB
chr14_71399035_71399535	GC_B&NaiveB&MemoryB&Macrophage&DC&Neutrophil
chr14_71403591_71404091	GC_B&NaiveB&MemoryB
chr14_71497685_71498185	GC_B&Plasma
chr14_71498276_71498776	GC_B
chr14_71524508_71525008	GC_B
chr14_71577563_71578063	GC_B
chr14_71597372_71597872	GC_B&NaiveB&Neutrophil
chr14_71617973_71618473	GC_B
chr14_71618697_71619197	GC_B&MemoryB
chr14_71671480_71671980	GC_B
chr14_72546530_72547030	GC_B&NaiveB
chr14_72563740_72564240	GC_B
chr14_72597708_72598208	GC_B&MemoryB&Plasma
chr14_72598262_72598762	GC_B&MemoryB&Plasma
chr14_72675049_72675549	GC_B&NaiveB&MemoryB&Plasma
chr14_72751963_72752463	GC_B&NaiveB&MemoryB
chr14_73005516_73006016	GC_B
chr14_73222856_73223356	GC_B
chr14_73240707_73241207	GC_B&NaiveB&MemoryB&Macrophage
chr14_73247486_73247986	GC_B&Plasma
chr14_73248473_73248973	GC_B&MemoryB
chr14_73258168_73258668	GC_B&MemoryB
chr14_73303261_73303761	GC_B&NaiveB&MemoryB&Macrophage
chr14_73304626_73305126	GC_B&NaiveB
chr14_73401302_73401802	GC_B&NaiveB&MemoryB
chr14_73414855_73415355	GC_B&NaiveB&MemoryB&Plasma
chr14_73415359_73415859	GC_B&MemoryB
chr14_73424412_73424912	GC_B&NaiveB&MemoryB&Macrophage&Neutrophil
chr14_73452279_73452779	GC_B&NaiveB&MemoryB&Macrophage&DC&Neutrophil
chr14_73754045_73754545	GC_B&NaiveB&MemoryB&Macrophage
chr14_73758525_73759025	GC_B&NaiveB&MemoryB&Macrophage&DC
chr14_73761495_73761995	GC_B&Plasma&DC
chr14_73769329_73769829	GC_B&Plasma
chr14_73770520_73771020	GC_B&NaiveB&MemoryB&Plasma&Macrophage
chr14_73771057_73771557	GC_B&NaiveB&MemoryB&Plasma
chr14_73777380_73777880	GC_B&NaiveB
chr14_73786516_73787016	GC_B
chr14_74097331_74097831	GC_B
chr14_74217563_74218063	GC_B
chr14_74257387_74257887	GC_B&NaiveB&Plasma
chr14_74401866_74402366	GC_B&NaiveB&MemoryB&Plasma
chr14_74402649_74403149	GC_B&NaiveB&MemoryB&Macrophage
chr14_74407653_74408153	GC_B&NaiveB
chr14_74506217_74506717	GC_B&MemoryB
chr14_74684415_74684915	GC_B&NaiveB&MemoryB&Macrophage&DC&Neutrophil
chr14_74836571_74837071	GC_B&NaiveB&MemoryB&Plasma
chr14_74902720_74903220	GC_B&MemoryB
chr14_74903502_74904002	GC_B
chr14_74940006_74940506	GC_B&NaiveB&MemoryB&Macrophage&DC&Neutrophil&Fibroblast&Endothelium
chr14_74942550_74943050	GC_B&Plasma
chr14_74962450_74962950	GC_B&NaiveB&MemoryB&Macrophage&DC&Neutrophil
chr14_74963110_74963610	GC_B&NaiveB&MemoryB
chr14_74963665_74964165	GC_B&MemoryB&Fibroblast&Endothelium
chr14_75188591_75189091	GC_B&NaiveB&MemoryB&Plasma&Macrophage&DC&Neutrophil
chr14_75210355_75210855	GC_B
chr14_75211000_75211500	GC_B&MemoryB&Plasma
chr14_75222125_75222625	GC_B&NaiveB&MemoryB&Plasma&Macrophage&DC
chr14_75306902_75307402	GC_B
chr14_75342996_75343496	GC_B&Macrophage&Neutrophil
chr14_75383636_75384136	GC_B&Macrophage&DC&Neutrophil
chr14_75426636_75427136	GC_B&NaiveB&MemoryB&Plasma&Macrophage&DC
chr14_75437146_75437646	GC_B
chr14_75439206_75439706	GC_B
chr14_75439935_75440435	GC_B&MemoryB&Plasma
chr14_75494889_75495389	GC_B
chr14_75497893_75498393	GC_B
chr14_75515556_75516056	GC_B&NaiveB&MemoryB&Plasma&Macrophage&DC
chr14_75516057_75516557	GC_B&MemoryB
chr14_75518667_75519167	GC_B
chr14_75533242_75533742	GC_B
chr14_75540721_75541221	GC_B&Plasma
chr14_75551189_75551689	GC_B
chr14_75615141_75615641	GC_B&MemoryB&Macrophage&DC&Neutrophil
chr14_75960163_75960663	GC_B&NaiveB&MemoryB
chr14_75978286_75978786	GC_B&NaiveB&MemoryB
chr14_76015638_76016138	GC_B
chr14_76151619_76152119	GC_B
chr14_76191243_76191743	GC_B&NaiveB&Macrophage
chr14_76776458_76776958	GC_B&Macrophage
chr14_77053180_77053680	GC_B&NaiveB&Plasma&Endothelium
chr14_77081239_77081739	GC_B&MemoryB&Plasma
chr14_77081748_77082248	GC_B&Plasma
chr14_77122461_77122961	GC_B
chr14_77242743_77243243	GC_B&NaiveB&MemoryB
chr14_77243785_77244285	GC_B&NaiveB&MemoryB
chr14_77300976_77301476	GC_B
chr14_77309069_77309569	GC_B&NaiveB&MemoryB&Macrophage&Neutrophil
chr14_77347715_77348215	GC_B&NaiveB&MemoryB&Macrophage&Neutrophil
chr14_77360593_77361093	GC_B&NaiveB&MemoryB
chr14_77361227_77361727	GC_B
chr14_77364070_77364570	GC_B
chr14_77365720_77366220	GC_B
chr14_77372198_77372698	GC_B&NaiveB&MemoryB&Fibroblast
chr14_77373647_77374147	GC_B
chr14_77375134_77375634	GC_B&NaiveB&MemoryB&Neutrophil
chr14_77409150_77409650	GC_B
chr14_77458285_77458785	GC_B
chr14_77542592_77543092	GC_B&Endothelium
chr14_77551275_77551775	GC_B&Macrophage
chr14_77588335_77588835	GC_B&NaiveB&MemoryB
chr14_77653415_77653915	GC_B&NaiveB&MemoryB&Macrophage&Neutrophil
chr14_78021929_78022429	GC_B
chr14_80957679_80958179	GC_B&MemoryB
chr14_80958183_80958683	GC_B&Plasma
chr14_81062755_81063255	GC_B&Fibroblast
chr14_81122273_81122773	GC_B&MemoryB&Plasma
chr14_81125490_81125990	GC_B&MemoryB
chr14_81147293_81147793	GC_B&NaiveB
chr14_81164069_81164569	GC_B
chr14_81172519_81173019	GC_B&MemoryB&Plasma
chr14_81176186_81176686	GC_B&Macrophage&Neutrophil
chr14_81178004_81178504	GC_B
chr14_81209101_81209601	GC_B&NaiveB&MemoryB&Plasma&Macrophage&Neutrophil
chr14_81471053_81471553	GC_B&MemoryB&Plasma
chr14_87999217_87999717	GC_B&NaiveB&MemoryB&Macrophage&DC&Neutrophil
chr14_88209180_88209680	GC_B
chr14_88599762_88600262	GC_B&MemoryB
chr14_88668390_88668890	GC_B&NaiveB&MemoryB&Plasma&Macrophage
chr14_89110111_89110611	GC_B&Plasma
chr14_89264118_89264618	GC_B&NaiveB
chr14_89303976_89304476	GC_B&NaiveB&MemoryB&Plasma&Macrophage&DC&Fibroblast&Endothelium
chr14_89304607_89305107	GC_B&Plasma&Macrophage&Fibroblast
chr14_89305119_89305619	GC_B&NaiveB&MemoryB&Plasma&Macrophage&DC&Fibroblast
chr14_89306190_89306690	GC_B&NaiveB&Plasma&Macrophage
chr14_89307565_89308065	GC_B&MemoryB&Plasma
chr14_89308481_89308981	GC_B&MemoryB&Plasma&Macrophage&DC&Neutrophil
chr14_89331374_89331874	GC_B&NaiveB&MemoryB
chr14_89332782_89333282	GC_B
chr14_89336284_89336784	GC_B&NaiveB&MemoryB&Plasma
chr14_89383409_89383909	GC_B&NaiveB&MemoryB
chr14_89383962_89384462	GC_B&NaiveB&MemoryB&Plasma
chr14_89385792_89386292	GC_B&NaiveB
chr14_89429674_89430174	GC_B
chr14_89431227_89431727	GC_B&NaiveB&MemoryB&Plasma
chr14_89432818_89433318	GC_B&Plasma
chr14_89443926_89444426	GC_B&NaiveB&MemoryB&Plasma&Macrophage
chr14_89445494_89445994	GC_B&NaiveB&Macrophage&DC&Neutrophil
chr14_89447447_89447947	GC_B&NaiveB&MemoryB&Macrophage&Neutrophil
chr14_89462421_89462921	GC_B&NaiveB&MemoryB&Macrophage&Neutrophil
chr14_89493263_89493763	GC_B
chr14_89493979_89494479	GC_B&NaiveB&MemoryB&Plasma
chr14_89494837_89495337	GC_B&NaiveB
chr14_89589639_89590139	GC_B&NaiveB&MemoryB&Macrophage&DC
chr14_89652249_89652749	GC_B&MemoryB
chr14_89721914_89722414	GC_B&NaiveB
chr14_89939375_89939875	GC_B
chr14_90060932_90061432	GC_B&Plasma&Macrophage
chr14_90061730_90062230	GC_B&Macrophage&DC
chr14_90253761_90254261	GC_B&MemoryB
chr14_90399449_90399949	GC_B
chr14_90406692_90407192	GC_B
chr14_90448044_90448544	GC_B
chr14_90722436_90722936	GC_B&Macrophage&DC&Neutrophil
chr14_90985811_90986311	GC_B&NaiveB&Plasma
chr14_91009418_91009918	GC_B&NaiveB&MemoryB&Macrophage&Neutrophil
chr14_91142227_91142727	GC_B&NaiveB&MemoryB&Plasma&Neutrophil
chr14_91303154_91303654	GC_B&Plasma&Endothelium
chr14_91323291_91323791	GC_B&MemoryB&Plasma
chr14_91324436_91324936	GC_B&Plasma&Endothelium
chr14_91344060_91344560	GC_B&NaiveB&Macrophage
chr14_91346373_91346873	GC_B&Plasma&Macrophage
chr14_91346914_91347414	GC_B&Plasma
chr14_91363964_91364464	GC_B&NaiveB&MemoryB&Plasma&Macrophage&DC
chr14_91427184_91427684	GC_B&Plasma
chr14_91484154_91484654	GC_B&MemoryB
chr14_91495292_91495792	GC_B&NaiveB&MemoryB&Plasma&Macrophage
chr14_91509789_91510289	GC_B
chr14_91839616_91840116	GC_B
chr14_92400750_92401250	GC_B&NaiveB&MemoryB&Macrophage&Neutrophil&Fibroblast
chr14_92556071_92556571	GC_B&MemoryB
chr14_92676968_92677468	GC_B&NaiveB&MemoryB&Macrophage&DC
chr14_92677691_92678191	GC_B&MemoryB
chr14_92696210_92696710	GC_B&NaiveB&MemoryB&Macrophage
chr14_92698759_92699259	GC_B&Macrophage
chr14_92704275_92704775	GC_B&NaiveB&MemoryB&Plasma&Macrophage&DC&Neutrophil
chr14_92704812_92705312	GC_B&MemoryB&Macrophage
chr14_93028630_93029130	GC_B
chr14_93210476_93210976	GC_B
chr14_93212276_93212776	GC_B
chr14_93369629_93370129	GC_B&NaiveB&MemoryB&Plasma&Macrophage&DC&Neutrophil
chr14_93375710_93376210	GC_B&NaiveB&MemoryB&Plasma&Macrophage&DC
chr14_93527239_93527739	GC_B&Macrophage&DC
chr14_93708137_93708637	GC_B&Fibroblast
chr14_93809480_93809980	GC_B&Plasma
chr14_93892891_93893391	GC_B
chr14_93903493_93903993	GC_B&Fibroblast
chr14_93906662_93907162	GC_B&Plasma
chr14_93927754_93928254	GC_B
chr14_93936204_93936704	GC_B
chr14_93940460_93940960	GC_B&Macrophage&DC&Neutrophil
chr14_93967671_93968171	GC_B&NaiveB&MemoryB&Plasma&Macrophage&DC
chr14_93973413_93973913	GC_B
chr14_93989803_93990303	GC_B&Macrophage
chr14_94001724_94002224	GC_B&Plasma
chr14_94005257_94005757	GC_B&Plasma
chr14_94036484_94036984	GC_B&Plasma
chr14_94143214_94143714	GC_B
chr14_94174029_94174529	GC_B
chr14_94346350_94346850	GC_B
chr14_94356598_94357098	GC_B
chr14_94439387_94439887	GC_B
chr14_94451910_94452410	GC_B
chr14_94460522_94461022	GC_B
chr14_94472765_94473265	GC_B&MemoryB
chr14_94473608_94474108	GC_B
chr14_94474145_94474645	GC_B
chr14_94474742_94475242	GC_B
chr14_94476019_94476519	GC_B
chr14_94481706_94482206	GC_B
chr14_94482408_94482908	GC_B
chr14_94483002_94483502	GC_B
chr14_94484232_94484732	GC_B
chr14_94484946_94485446	GC_B
chr14_94485601_94486101	GC_B
chr14_94486155_94486655	GC_B&Fibroblast
chr14_94489275_94489775	GC_B
chr14_94490088_94490588	GC_B
chr14_94491914_94492414	GC_B
chr14_94492695_94493195	GC_B
chr14_94494049_94494549	GC_B
chr14_94532524_94533024	GC_B
chr14_94535420_94535920	GC_B
chr14_94536749_94537249	GC_B
chr14_95034702_95035202	GC_B
chr14_95035593_95036093	GC_B
chr14_95140359_95140859	GC_B&NaiveB&Macrophage
chr14_95326940_95327440	GC_B&NaiveB&MemoryB&Plasma
chr14_95327824_95328324	GC_B&NaiveB&MemoryB&Plasma
chr14_95437656_95438156	GC_B&NaiveB
chr14_95458233_95458733	GC_B
chr14_95486894_95487394	GC_B&NaiveB&MemoryB&Plasma
chr14_95494653_95495153	GC_B&MemoryB
chr14_95495502_95496002	GC_B&NaiveB&MemoryB&Plasma&Macrophage
chr14_95497401_95497901	GC_B&MemoryB&Plasma&Fibroblast&Pericyte
chr14_95503275_95503775	GC_B&Plasma
chr14_95504023_95504523	GC_B&Plasma
chr14_95504649_95505149	GC_B&Plasma&Endothelium
chr14_95505154_95505654	GC_B&Plasma
chr14_95514692_95515192	GC_B&Plasma&Endothelium
chr14_95518296_95518796	GC_B&Plasma&Endothelium
chr14_95519029_95519529	GC_B
chr14_95520331_95520831	GC_B&NaiveB&MemoryB&Plasma
chr14_95535677_95536177	GC_B
chr14_95557779_95558279	GC_B&Plasma
chr14_95566095_95566595	GC_B
chr14_95574608_95575108	GC_B
chr14_95575989_95576489	GC_B&MemoryB
chr14_95577000_95577500	GC_B&NaiveB&MemoryB&Plasma
chr14_95577832_95578332	GC_B
chr14_95597263_95597763	GC_B
chr14_95609333_95609833	GC_B&Plasma
chr14_95611327_95611827	GC_B&NaiveB
chr14_95620657_95621157	GC_B
chr14_95625696_95626196	GC_B&NaiveB
chr14_95640524_95641024	GC_B
chr14_95645437_95645937	GC_B&NaiveB
chr14_95652076_95652576	GC_B
chr14_95652604_95653104	GC_B&NaiveB
chr14_95659252_95659752	GC_B
chr14_95662626_95663126	GC_B&NaiveB&Plasma&Fibroblast
chr14_95663329_95663829	GC_B&Plasma
chr14_95665418_95665918	GC_B&NaiveB
chr14_95667292_95667792	GC_B&NaiveB
chr14_95669879_95670379	GC_B
chr14_95670524_95671024	GC_B
chr14_95679936_95680436	GC_B&NaiveB
chr14_95693216_95693716	GC_B&NaiveB
chr14_95695858_95696358	GC_B&NaiveB
chr14_95696919_95697419	GC_B&NaiveB&Endothelium
chr14_95697682_95698182	GC_B&NaiveB&Plasma
chr14_95699384_95699884	GC_B&NaiveB
chr14_95705133_95705633	GC_B&NaiveB
chr14_95706411_95706911	GC_B&NaiveB
chr14_95709003_95709503	GC_B
chr14_95711525_95712025	GC_B&NaiveB
chr14_95712401_95712901	GC_B&NaiveB
chr14_95713312_95713812	GC_B&NaiveB
chr14_95713924_95714424	GC_B&NaiveB
chr14_95725150_95725650	GC_B&NaiveB
chr14_95725905_95726405	GC_B&NaiveB
chr14_95729331_95729831	GC_B&NaiveB
chr14_95876032_95876532	GC_B&NaiveB
chr14_95889548_95890048	GC_B&NaiveB
chr14_96012686_96013186	GC_B&NaiveB&MemoryB&Macrophage
chr14_96502628_96503128	GC_B&MemoryB&Macrophage&Neutrophil&Endothelium
chr14_96567259_96567759	GC_B&MemoryB
chr14_96576317_96576817	GC_B
chr14_96576916_96577416	GC_B&MemoryB
chr14_96581887_96582387	GC_B
chr14_96582502_96583002	GC_B
chr14_96583234_96583734	GC_B
chr14_96593042_96593542	GC_B
chr14_96603293_96603793	GC_B
chr14_96603831_96604331	GC_B
chr14_96604780_96605280	GC_B
chr14_96633725_96634225	GC_B
chr14_96665996_96666496	GC_B
chr14_96679091_96679591	GC_B
chr14_96699134_96699634	GC_B
chr14_97021734_97022234	GC_B
chr14_97025622_97026122	GC_B&MemoryB&Plasma
chr14_97177495_97177995	GC_B&NaiveB
chr14_99430437_99430937	GC_B&MemoryB&Endothelium
chr14_99538582_99539082	GC_B
chr14_99632396_99632896	GC_B
chr14_99632897_99633397	GC_B
chr14_99664801_99665301	GC_B
chr14_99686880_99687380	GC_B
chr14_99745589_99746089	GC_B&Fibroblast&Pericyte&Endothelium
chr14_99995671_99996171	GC_B&NaiveB&MemoryB&Plasma&DC
chr14_100035306_100035806	GC_B&Plasma
chr14_100147819_100148319	GC_B&MemoryB
chr14_100157213_100157713	GC_B&NaiveB&MemoryB
chr14_100157847_100158347	GC_B&NaiveB&MemoryB
chr14_100242070_100242570	GC_B
chr14_100256417_100256917	GC_B&NaiveB&MemoryB&Plasma
chr14_100293990_100294490	GC_B
chr14_100297224_100297724	GC_B&NaiveB&MemoryB&Plasma&Macrophage&DC&Neutrophil&Fibroblast&Endothelium
chr14_100303569_100304069	GC_B
chr14_100304096_100304596	GC_B
chr14_100318130_100318630	GC_B&NaiveB&MemoryB&Plasma&Macrophage&DC&Neutrophil&Fibroblast
chr14_100342164_100342664	GC_B
chr14_100714113_100714613	GC_B&Fibroblast
chr14_100824128_100824628	GC_B&Fibroblast&Endothelium
chr14_101120493_101120993	GC_B&NaiveB&Macrophage&DC&Neutrophil&Fibroblast
chr14_101121065_101121565	GC_B&NaiveB&MemoryB&Macrophage&DC&Neutrophil
chr14_101358068_101358568	GC_B
chr14_101359282_101359782	GC_B&Fibroblast
chr14_101359847_101360347	GC_B&Fibroblast
chr14_101360356_101360856	GC_B&Fibroblast
chr14_101360938_101361438	GC_B&NaiveB
chr14_101363130_101363630	GC_B
chr14_101365987_101366487	GC_B
chr14_101410095_101410595	GC_B
chr14_101771502_101772002	GC_B
chr14_101773703_101774203	GC_B
chr14_101774307_101774807	GC_B&NaiveB&MemoryB&Plasma
chr14_101774871_101775371	GC_B&Plasma&Fibroblast
chr14_101775598_101776098	GC_B&NaiveB&MemoryB&Plasma&Macrophage
chr14_101776262_101776762	GC_B&NaiveB&MemoryB&Plasma
chr14_101849112_101849612	GC_B&MemoryB&Plasma
chr14_101874967_101875467	GC_B&Endothelium
chr14_101875780_101876280	GC_B&NaiveB&Plasma
chr14_101876973_101877473	GC_B&NaiveB&MemoryB&Macrophage&DC
chr14_101888168_101888668	GC_B&Plasma
chr14_101917644_101918144	GC_B
chr14_101929221_101929721	GC_B
chr14_101969465_101969965	GC_B
chr14_101992655_101993155	GC_B&NaiveB&MemoryB&Plasma&Macrophage&DC
chr14_102102955_102103455	GC_B&NaiveB&MemoryB&Plasma&Macrophage
chr14_102219979_102220479	GC_B&MemoryB
chr14_102232658_102233158	GC_B
chr14_102318538_102319038	GC_B
chr14_102322990_102323490	GC_B
chr14_102367687_102368187	GC_B
chr14_102369574_102370074	GC_B
chr14_102560615_102561115	GC_B&MemoryB&Plasma
chr14_102565314_102565814	GC_B&NaiveB&MemoryB&Macrophage&DC&Neutrophil
chr14_102565922_102566422	GC_B&Neutrophil
chr14_102573467_102573967	GC_B&NaiveB&MemoryB&Plasma&Macrophage&Neutrophil
chr14_102593179_102593679	GC_B
chr14_102607306_102607806	GC_B&Plasma
chr14_102607979_102608479	GC_B&Plasma
chr14_102611476_102611976	GC_B&NaiveB&MemoryB&Macrophage
chr14_102644530_102645030	GC_B&NaiveB&Macrophage&Endothelium
chr14_102646553_102647053	GC_B
chr14_102754602_102755102	GC_B&MemoryB
chr14_102768211_102768711	GC_B&NaiveB&MemoryB&Macrophage&DC&Neutrophil
chr14_102773121_102773621	GC_B&MemoryB&Plasma&Endothelium
chr14_102798872_102799372	GC_B&NaiveB&Plasma
chr14_102806677_102807177	GC_B
chr14_102807376_102807876	GC_B&MemoryB&Plasma
chr14_102808263_102808763	GC_B&NaiveB&Plasma
chr14_102898772_102899272	GC_B&NaiveB&MemoryB&Plasma
chr14_102901007_102901507	GC_B&NaiveB&MemoryB&Plasma
chr14_102901587_102902087	GC_B&NaiveB&MemoryB&Plasma
chr14_102902216_102902716	GC_B&NaiveB&MemoryB&Plasma
chr14_102914255_102914755	GC_B&MemoryB
chr14_102914966_102915466	GC_B
chr14_102916189_102916689	GC_B&MemoryB
chr14_102916834_102917334	GC_B&NaiveB&MemoryB&Plasma
chr14_102934294_102934794	GC_B
chr14_102935747_102936247	GC_B&Plasma
chr14_102941630_102942130	GC_B&MemoryB&Plasma
chr14_102946410_102946910	GC_B&MemoryB&Plasma&Macrophage&DC
chr14_103001937_103002437	GC_B&MemoryB&Plasma
chr14_103002572_103003072	GC_B&MemoryB&Plasma
chr14_103105677_103106177	GC_B&Plasma
chr14_103319345_103319845	GC_B&Plasma
chr14_103330478_103330978	GC_B&Plasma&Macrophage
chr14_103346648_103347148	GC_B&Macrophage
chr14_103359291_103359791	GC_B
chr14_103527297_103527797	GC_B&NaiveB&MemoryB&Macrophage&DC
chr14_103546697_103547197	GC_B&MemoryB
chr14_103593046_103593546	GC_B
chr14_103622072_103622572	GC_B&Plasma
chr14_103623846_103624346	GC_B&MemoryB&Endothelium
chr14_103626059_103626559	GC_B&MemoryB&Plasma
chr14_103643859_103644359	GC_B
chr14_103679291_103679791	GC_B&NaiveB&MemoryB&Macrophage
chr14_103689433_103689933	GC_B&MemoryB&Plasma&Fibroblast
chr14_103691029_103691529	GC_B&NaiveB&MemoryB&Plasma
chr14_103691616_103692116	GC_B&NaiveB&MemoryB&Plasma
chr14_103692174_103692674	GC_B&NaiveB&MemoryB
chr14_103700939_103701439	GC_B
chr14_103701619_103702119	GC_B&NaiveB&MemoryB
chr14_103761657_103762157	GC_B
chr14_103763685_103764185	GC_B&MemoryB&Plasma
chr14_104386130_104386630	GC_B
chr14_104386768_104387268	GC_B
chr14_104387316_104387816	GC_B
chr14_104391848_104392348	GC_B
chr14_104650249_104650749	GC_B&NaiveB&MemoryB&Plasma&Macrophage&Fibroblast&Endothelium
chr14_104656326_104656826	GC_B&NaiveB&MemoryB
chr14_104656982_104657482	GC_B&NaiveB&MemoryB&Macrophage&DC
chr14_104657745_104658245	GC_B&NaiveB&MemoryB
chr14_104658348_104658848	GC_B&NaiveB&MemoryB
chr14_104659173_104659673	GC_B&NaiveB&MemoryB
chr14_104660031_104660531	GC_B&NaiveB&MemoryB&Macrophage&DC&Fibroblast
chr14_104660656_104661156	GC_B&NaiveB&MemoryB&Macrophage
chr14_104661679_104662179	GC_B&NaiveB&MemoryB
chr14_104662547_104663047	GC_B&MemoryB
chr14_104664081_104664581	GC_B
chr14_104665440_104665940	GC_B&MemoryB
chr14_104731201_104731701	GC_B
chr14_104870740_104871240	GC_B
chr14_104919972_104920472	GC_B
chr14_104922475_104922975	GC_B&NaiveB&MemoryB&Plasma
chr14_104923530_104924030	GC_B&MemoryB
chr14_104924564_104925064	GC_B&NaiveB&MemoryB&Macrophage&Neutrophil
chr14_104925294_104925794	GC_B&MemoryB
chr14_104926513_104927013	GC_B&NaiveB&MemoryB&Plasma&Macrophage
chr14_105013101_105013601	GC_B
chr14_105046202_105046702	GC_B&Neutrophil
chr14_105263104_105263604	GC_B&NaiveB
chr14_105352152_105352652	GC_B&MemoryB
chr14_105352836_105353336	GC_B&MemoryB
chr14_105532019_105532519	GC_B&NaiveB&MemoryB
chr14_105532622_105533122	GC_B&NaiveB&MemoryB
chr14_105537785_105538285	GC_B&MemoryB&Plasma
chr14_105558769_105559269	GC_B&MemoryB
chr14_105564373_105564873	GC_B&Plasma
chr14_105566380_105566880	GC_B&Plasma
chr14_105567367_105567867	GC_B&Plasma
chr14_105567889_105568389	GC_B&Plasma
chr14_105584122_105584622	GC_B&Plasma
chr14_105585429_105585929	GC_B&NaiveB&MemoryB&Plasma
chr14_105586047_105586547	GC_B&NaiveB&MemoryB&Plasma
chr14_105588301_105588801	GC_B&Plasma
chr14_105629463_105629963	GC_B&NaiveB&MemoryB
chr14_105647345_105647845	GC_B&MemoryB
chr14_105648276_105648776	GC_B&NaiveB&MemoryB
chr14_105677562_105678062	GC_B&Plasma
chr14_105679174_105679674	GC_B&NaiveB&MemoryB
chr14_105681505_105682005	GC_B&NaiveB&MemoryB&Plasma
chr14_105683108_105683608	GC_B&NaiveB
chr14_105685075_105685575	GC_B
chr14_105686401_105686901	GC_B&NaiveB
chr14_105687806_105688306	GC_B&NaiveB&MemoryB
chr14_105688920_105689420	GC_B
chr14_105691270_105691770	GC_B&NaiveB&MemoryB&Plasma
chr14_105695050_105695550	GC_B&NaiveB
chr14_105698030_105698530	GC_B
chr14_105698896_105699396	GC_B&Plasma
chr14_105699670_105700170	GC_B&NaiveB
chr14_105700208_105700708	GC_B&MemoryB&Plasma
chr14_105700894_105701394	GC_B&NaiveB&MemoryB&Plasma
chr14_105701888_105702388	GC_B&Plasma
chr14_105705274_105705774	GC_B&MemoryB&Plasma
chr14_105705892_105706392	GC_B&NaiveB&MemoryB&Plasma
chr14_105706462_105706962	GC_B&NaiveB&MemoryB&Plasma
chr14_105748071_105748571	GC_B&NaiveB&MemoryB&Fibroblast
chr14_105774890_105775390	GC_B&MemoryB
chr14_105817857_105818357	GC_B&NaiveB&MemoryB
chr14_105818523_105819023	GC_B&NaiveB&MemoryB
chr14_105850875_105851375	GC_B&NaiveB
chr14_105851532_105852032	GC_B&NaiveB
chr14_105852824_105853324	GC_B&NaiveB&Plasma
chr14_105861157_105861657	GC_B&Plasma
chr14_105861951_105862451	GC_B&NaiveB&MemoryB&Plasma
chr14_105862469_105862969	GC_B&NaiveB&MemoryB&Plasma
chr14_105863316_105863816	GC_B&Plasma
chr14_105863975_105864475	GC_B&MemoryB&Plasma
chr14_105928085_105928585	GC_B&NaiveB&Plasma
chr14_105928616_105929116	GC_B&Plasma
chr14_105931724_105932224	GC_B&NaiveB&MemoryB&Plasma
chr14_106141158_106141658	GC_B
chr14_106308971_106309471	GC_B&MemoryB&Plasma
chr14_106373868_106374368	GC_B&Plasma
chr14_106417423_106417923	GC_B&Plasma
chr14_106530253_106530753	GC_B&MemoryB&Plasma
chr14_106538124_106538624	GC_B
chr14_106539654_106540154	GC_B&NaiveB&MemoryB&Plasma
chr14_106586043_106586543	GC_B&NaiveB&MemoryB&Plasma
chr14_106592345_106592845	GC_B&MemoryB&Plasma
chr14_106605774_106606274	GC_B&NaiveB&MemoryB&Plasma
chr14_106627526_106628026	GC_B&NaiveB&MemoryB
chr14_106653904_106654404	GC_B
chr14_106663673_106664173	GC_B&Plasma
chr14_106666373_106666873	GC_B
chr14_106691717_106692217	GC_B&Plasma&Neutrophil
chr14_106698556_106699056	GC_B&NaiveB&MemoryB&Plasma&Macrophage&DC
chr14_106706442_106706942	GC_B&NaiveB
chr14_106708530_106709030	GC_B
chr14_106712471_106712971	GC_B
chr14_106714950_106715450	GC_B
chr14_106721236_106721736	GC_B&Plasma
chr14_106721828_106722328	GC_B
chr14_106737474_106737974	GC_B
chr14_106738017_106738517	GC_B
chr14_106741022_106741522	GC_B&Plasma
chr14_106741538_106742038	GC_B&Plasma
chr14_106745046_106745546	GC_B&NaiveB&MemoryB&Plasma&Macrophage
chr14_106762412_106762912	GC_B&NaiveB&MemoryB
chr14_106768834_106769334	GC_B
chr14_106772840_106773340	GC_B
chr14_106774848_106775348	GC_B
chr14_106810139_106810639	GC_B
chr14_106822841_106823341	GC_B
chr14_106830560_106831060	GC_B
chr14_106831277_106831777	GC_B&Plasma&Neutrophil
chr14_106843263_106843763	GC_B&MemoryB
chr14_106844583_106845083	GC_B&NaiveB&Macrophage&DC
chr14_106848307_106848807	GC_B
chr14_106849411_106849911	GC_B
chr14_106875451_106875951	GC_B&Neutrophil
chr14_106879150_106879650	GC_B
chr14_106883123_106883623	GC_B
chr15_22797716_22798216	GC_B&MemoryB
chr15_22839249_22839749	GC_B&NaiveB&MemoryB&Macrophage
chr15_22839798_22840298	GC_B&NaiveB&MemoryB&Plasma&Macrophage
chr15_22844428_22844928	GC_B
chr15_22845135_22845635	GC_B
chr15_23035892_23036392	GC_B
chr15_23039401_23039901	GC_B
chr15_23095742_23096242	GC_B
chr15_25329616_25330116	GC_B
chr15_25330523_25331023	GC_B
chr15_25403727_25404227	GC_B&NaiveB&Macrophage
chr15_25406765_25407265	GC_B&Plasma&Fibroblast
chr15_25438847_25439347	GC_B
chr15_25693822_25694322	GC_B&Fibroblast
chr15_25717364_25717864	GC_B
chr15_25717919_25718419	GC_B
chr15_25720720_25721220	GC_B&Fibroblast
chr15_25741123_25741623	GC_B&NaiveB&MemoryB&Macrophage
chr15_25938985_25939485	GC_B&NaiveB&MemoryB
chr15_25939588_25940088	GC_B&MemoryB
chr15_25944916_25945416	GC_B&MemoryB
chr15_25946466_25946966	GC_B
chr15_25947379_25947879	GC_B
chr15_28127992_28128492	GC_B&NaiveB&MemoryB&Macrophage
chr15_28289279_28289779	GC_B&Plasma
chr15_29308373_29308873	GC_B
chr15_29309085_29309585	GC_B&NaiveB&MemoryB
chr15_29329234_29329734	GC_B&NaiveB&MemoryB&Plasma
chr15_30649976_30650476	GC_B&MemoryB&Plasma&Macrophage&DC&Neutrophil
chr15_30823371_30823871	GC_B&Plasma&Macrophage
chr15_31014267_31014767	GC_B&NaiveB&Plasma
chr15_31049636_31050136	GC_B&NaiveB
chr15_31050230_31050730	GC_B&NaiveB&MemoryB&Macrophage
chr15_31215373_31215873	GC_B
chr15_31224633_31225133	GC_B&NaiveB&Macrophage
chr15_31227920_31228420	GC_B&NaiveB&Macrophage&Neutrophil
chr15_31230688_31231188	GC_B&NaiveB&MemoryB&Plasma
chr15_31231343_31231843	GC_B&NaiveB
chr15_31236428_31236928	GC_B&Macrophage&Fibroblast&Pericyte&Endothelium&Glial
chr15_31239380_31239880	GC_B&NaiveB
chr15_31263905_31264405	GC_B&Plasma&Macrophage
chr15_31270738_31271238	GC_B&Macrophage&Neutrophil
chr15_31285556_31286056	GC_B
chr15_31301457_31301957	GC_B&Endothelium
chr15_31302416_31302916	GC_B
chr15_31307519_31308019	GC_B
chr15_31308222_31308722	GC_B&MemoryB&Plasma
chr15_31338262_31338762	GC_B&NaiveB&MemoryB&Endothelium
chr15_31343251_31343751	GC_B
chr15_31353196_31353696	GC_B&MemoryB&Plasma&Macrophage&Fibroblast&Endothelium
chr15_31458998_31459498	GC_B&NaiveB&MemoryB&Plasma
chr15_32636108_32636608	GC_B
chr15_32637146_32637646	GC_B&NaiveB&MemoryB&Neutrophil
chr15_32834108_32834608	GC_B&NaiveB&MemoryB&Macrophage&DC
chr15_32844080_32844580	GC_B&MemoryB
chr15_32870391_32870891	GC_B&MemoryB&Plasma
chr15_32908393_32908893	GC_B&NaiveB&MemoryB&Plasma&Macrophage&DC
chr15_32908901_32909401	GC_B&NaiveB&MemoryB&Plasma&Macrophage
chr15_33188572_33189072	GC_B&NaiveB&Macrophage&DC
chr15_33323505_33324005	GC_B&Fibroblast
chr15_33721917_33722417	GC_B&MemoryB&Macrophage
chr15_33780401_33780901	GC_B&Plasma
chr15_34190120_34190620	GC_B&NaiveB
chr15_34369635_34370135	GC_B&Plasma
chr15_34969023_34969523	GC_B
chr15_34969578_34970078	GC_B
chr15_35496515_35497015	GC_B&MemoryB&Plasma
chr15_37014980_37015480	GC_B
chr15_37095025_37095525	GC_B&Endothelium
chr15_37099678_37100178	GC_B&Fibroblast&Endothelium
chr15_37100269_37100769	GC_B&Fibroblast&Endothelium
chr15_37100865_37101365	GC_B&Fibroblast&Endothelium
chr15_38076771_38077271	GC_B&MemoryB
chr15_38085066_38085566	GC_B&NaiveB&MemoryB&Macrophage&DC&Neutrophil&Fibroblast&Endothelium
chr15_38085836_38086336	GC_B&Macrophage
chr15_38130051_38130551	GC_B&Macrophage&DC&Fibroblast&Endothelium
chr15_38238272_38238772	GC_B
chr15_38241987_38242487	GC_B
chr15_38603630_38604130	GC_B
chr15_38610031_38610531	GC_B
chr15_38642834_38643334	GC_B&NaiveB&MemoryB&Plasma
chr15_38650304_38650804	GC_B&NaiveB&MemoryB
chr15_38672802_38673302	GC_B&NaiveB&MemoryB&Plasma
chr15_38676706_38677206	GC_B
chr15_38680781_38681281	GC_B
chr15_38682835_38683335	GC_B&NaiveB
chr15_39920732_39921232	GC_B&NaiveB&Plasma&Macrophage&Neutrophil&Fibroblast
chr15_40048191_40048691	GC_B&MemoryB&Macrophage
chr15_40064234_40064734	GC_B&NaiveB&MemoryB&Plasma&Macrophage
chr15_40082520_40083020	GC_B&NaiveB&MemoryB
chr15_40083082_40083582	GC_B&NaiveB
chr15_40093201_40093701	GC_B&NaiveB&MemoryB&Fibroblast
chr15_40095614_40096114	GC_B&Plasma
chr15_40096222_40096722	GC_B&Plasma
chr15_40096741_40097241	GC_B&Plasma
chr15_40114234_40114734	GC_B
chr15_40115722_40116222	GC_B&NaiveB&MemoryB&Plasma&Macrophage
chr15_40160721_40161221	GC_B&MemoryB&Plasma
chr15_40167168_40167668	GC_B
chr15_40183979_40184479	GC_B&NaiveB&MemoryB
chr15_40235139_40235639	GC_B&NaiveB&MemoryB&Macrophage&DC&Neutrophil
chr15_40277400_40277900	GC_B&MemoryB&Macrophage&DC
chr15_40309970_40310470	GC_B&Macrophage&Neutrophil
chr15_40323238_40323738	GC_B&MemoryB&Plasma&Macrophage
chr15_40367351_40367851	GC_B&NaiveB&MemoryB&Neutrophil
chr15_40407278_40407778	GC_B&NaiveB&MemoryB&Plasma
chr15_40543824_40544324	GC_B&NaiveB&MemoryB&Plasma&Macrophage&DC
chr15_40550531_40551031	GC_B&NaiveB&MemoryB&Plasma&Macrophage&DC
chr15_40553065_40553565	GC_B&NaiveB&MemoryB
chr15_40554013_40554513	GC_B&MemoryB&Plasma&Endothelium
chr15_40672428_40672928	GC_B&NaiveB&MemoryB&Plasma
chr15_40680876_40681376	GC_B&NaiveB&MemoryB
chr15_40894794_40895294	GC_B
chr15_41115397_41115897	GC_B&MemoryB
chr15_41291069_41291569	GC_B&NaiveB&MemoryB&Plasma&Macrophage&DC&Neutrophil
chr15_41396057_41396557	GC_B&MemoryB&Plasma&Neutrophil
chr15_41499173_41499673	GC_B
chr15_41556704_41557204	GC_B&Macrophage
chr15_41621236_41621736	GC_B&MemoryB&Macrophage&DC&Endothelium
chr15_41634154_41634654	GC_B&MemoryB
chr15_41774198_41774698	GC_B&Macrophage
chr15_41782853_41783353	GC_B&NaiveB&MemoryB
chr15_41883266_41883766	GC_B&DC
chr15_41929134_41929634	GC_B&NaiveB&MemoryB&Macrophage&Fibroblast&Endothelium
chr15_41935415_41935915	GC_B&Plasma
chr15_41966899_41967399	GC_B&Macrophage&Neutrophil
chr15_41967752_41968252	GC_B&NaiveB&MemoryB&Macrophage&DC&Neutrophil&Endothelium
chr15_42137671_42138171	GC_B&Macrophage
chr15_42191797_42192297	GC_B
chr15_42208071_42208571	GC_B
chr15_42219152_42219652	GC_B&NaiveB&MemoryB&Macrophage
chr15_42457287_42457787	GC_B&Fibroblast&Endothelium&Glial
chr15_42457818_42458318	GC_B&MemoryB&Plasma&Fibroblast
chr15_42471507_42472007	GC_B
chr15_42502847_42503347	GC_B&Macrophage
chr15_42503755_42504255	GC_B&Macrophage&Neutrophil
chr15_42504594_42505094	GC_B&MemoryB&Endothelium
chr15_42539560_42540060	GC_B
chr15_42549085_42549585	GC_B
chr15_42550844_42551344	GC_B
chr15_42736260_42736760	GC_B
chr15_43118250_43118750	GC_B&NaiveB&MemoryB
chr15_43270615_43271115	GC_B&NaiveB&MemoryB
chr15_43375960_43376460	GC_B&MemoryB&Plasma
chr15_43638635_43639135	GC_B&MemoryB&Plasma
chr15_43646732_43647232	GC_B&MemoryB&Plasma
chr15_43743850_43744350	GC_B&NaiveB&MemoryB&Plasma&Macrophage&Neutrophil
chr15_43749128_43749628	GC_B
chr15_43768695_43769195	GC_B
chr15_43776086_43776586	GC_B&NaiveB&MemoryB&Plasma
chr15_43781683_43782183	GC_B
chr15_43787666_43788166	GC_B
chr15_43788514_43789014	GC_B&Plasma
chr15_43789319_43789819	GC_B&NaiveB&MemoryB
chr15_43792502_43793002	GC_B&Plasma
chr15_43796558_43797058	GC_B
chr15_43807854_43808354	GC_B
chr15_43809197_43809697	GC_B&NaiveB&MemoryB&Macrophage&DC&Neutrophil
chr15_43809787_43810287	GC_B&Macrophage
chr15_43830802_43831302	GC_B&MemoryB
chr15_43880487_43880987	GC_B
chr15_43903719_43904219	GC_B&Plasma
chr15_43941510_43942010	GC_B&Plasma
chr15_43945750_43946250	GC_B&MemoryB
chr15_43948597_43949097	GC_B&Plasma
chr15_43985892_43986392	GC_B&Plasma
chr15_44308345_44308845	GC_B&NaiveB&Plasma
chr15_44309620_44310120	GC_B&Plasma
chr15_44319345_44319845	GC_B&Plasma
chr15_44717601_44718101	GC_B
chr15_45045331_45045831	GC_B&NaiveB&MemoryB&Plasma&Macrophage&Neutrophil
chr15_45048709_45049209	GC_B&NaiveB&MemoryB&Mast&Macrophage&DC&Neutrophil
chr15_45169752_45170252	GC_B&MemoryB
chr15_45378891_45379391	GC_B&NaiveB&MemoryB&Plasma
chr15_45392024_45392524	GC_B&NaiveB&MemoryB&Macrophage&DC&Neutrophil
chr15_45455359_45455859	GC_B&NaiveB&Macrophage&DC
chr15_45527103_45527603	GC_B&NaiveB&MemoryB&Plasma
chr15_45542347_45542847	GC_B&Macrophage
chr15_45544577_45545077	GC_B&Plasma
chr15_45545317_45545817	GC_B
chr15_45545878_45546378	GC_B
chr15_45556170_45556670	GC_B&Plasma&Macrophage&DC
chr15_45569823_45570323	GC_B&Macrophage
chr15_45572569_45573069	GC_B&NaiveB&MemoryB&Macrophage
chr15_45573952_45574452	GC_B&Plasma
chr15_45593096_45593596	GC_B
chr15_45603823_45604323	GC_B&NaiveB&Macrophage&DC
chr15_45604332_45604832	GC_B&Macrophage&DC
chr15_45606841_45607341	GC_B&NaiveB&Macrophage
chr15_45618787_45619287	GC_B
chr15_45715491_45715991	GC_B
chr15_45733694_45734194	GC_B
chr15_45734216_45734716	GC_B
chr15_45777725_45778225	GC_B
chr15_47814707_47815207	GC_B
chr15_48336841_48337341	GC_B&Endothelium
chr15_48358753_48359253	GC_B&Endothelium
chr15_48644795_48645295	GC_B&Neutrophil&Fibroblast&Endothelium
chr15_48645636_48646136	GC_B&Plasma&Neutrophil&Fibroblast&Endothelium
chr15_48646201_48646701	GC_B&Fibroblast&Endothelium
chr15_48696643_48697143	GC_B
chr15_49045591_49046091	GC_B&NaiveB&MemoryB
chr15_49216304_49216804	GC_B&MemoryB
chr15_50444544_50445044	GC_B&NaiveB&MemoryB
chr15_50854868_50855368	GC_B&NaiveB&MemoryB&Plasma
chr15_51077497_51077997	GC_B&MemoryB&Plasma&Macrophage&Fibroblast
chr15_51080519_51081019	GC_B
chr15_51282969_51283469	GC_B&NaiveB&MemoryB&Plasma&Macrophage
chr15_51335359_51335859	GC_B&NaiveB&MemoryB&Plasma&DC
chr15_51620552_51621052	GC_B&Macrophage&Neutrophil
chr15_51767931_51768431	GC_B&NaiveB&MemoryB&Neutrophil
chr15_51776119_51776619	GC_B
chr15_51801367_51801867	GC_B&Endothelium
chr15_51935650_51936150	GC_B&NaiveB&MemoryB
chr15_52101912_52102412	GC_B&MemoryB&Plasma&Macrophage&DC
chr15_52104642_52105142	GC_B&MemoryB
chr15_52109517_52110017	GC_B&MemoryB
chr15_52150798_52151298	GC_B&MemoryB
chr15_52181976_52182476	GC_B&NaiveB&MemoryB
chr15_52217073_52217573	GC_B&MemoryB&Plasma
chr15_52228921_52229421	GC_B&NaiveB&MemoryB
chr15_52232237_52232737	GC_B&NaiveB&MemoryB&Plasma&Macrophage
chr15_52233339_52233839	GC_B&NaiveB&MemoryB
chr15_52254270_52254770	GC_B&NaiveB
chr15_52308722_52309222	GC_B&MemoryB
chr15_52309299_52309799	GC_B
chr15_52382981_52383481	GC_B&Plasma
chr15_52420985_52421485	GC_B&MemoryB
chr15_52466051_52466551	GC_B&NaiveB&MemoryB&Plasma&Macrophage&DC
chr15_52466605_52467105	GC_B&NaiveB&MemoryB&Plasma
chr15_52503724_52504224	GC_B&NaiveB&MemoryB&Plasma&Macrophage
chr15_52679885_52680385	GC_B
chr15_52680778_52681278	GC_B&NaiveB&MemoryB&Plasma
chr15_52681370_52681870	GC_B&NaiveB&MemoryB&Plasma
chr15_52709649_52710149	GC_B&MemoryB&Plasma
chr15_52710176_52710676	GC_B&NaiveB&MemoryB&Plasma
chr15_52749154_52749654	GC_B&MemoryB
chr15_52780070_52780570	GC_B&NaiveB&MemoryB&Macrophage&DC
chr15_52790864_52791364	GC_B&Plasma&Macrophage&Fibroblast
chr15_55494887_55495387	GC_B&Macrophage&Neutrophil
chr15_55526410_55526910	GC_B
chr15_55566835_55567335	GC_B
chr15_55587694_55588194	GC_B&Fibroblast
chr15_56205478_56205978	GC_B&NaiveB
chr15_56244877_56245377	GC_B
chr15_56245983_56246483	GC_B&MemoryB&Plasma
chr15_56293892_56294392	GC_B&Plasma
chr15_56364631_56365131	GC_B&Plasma
chr15_56367046_56367546	GC_B&Plasma
chr15_56368133_56368633	GC_B
chr15_56370759_56371259	GC_B&Plasma
chr15_56371674_56372174	GC_B&MemoryB&Plasma
chr15_56372843_56373343	GC_B
chr15_56464328_56464828	GC_B
chr15_56464883_56465383	GC_B&MemoryB&Plasma
chr15_56496496_56496996	GC_B
chr15_56533021_56533521	GC_B&MemoryB&Plasma
chr15_56533687_56534187	GC_B
chr15_56608044_56608544	GC_B&MemoryB&Plasma
chr15_56608976_56609476	GC_B&NaiveB&MemoryB&Plasma
chr15_56719133_56719633	GC_B&MemoryB
chr15_56780381_56780881	GC_B&Plasma
chr15_56786956_56787456	GC_B
chr15_56838066_56838566	GC_B&NaiveB&MemoryB
chr15_57100156_57100656	GC_B&NaiveB&MemoryB&Macrophage
chr15_57108955_57109455	GC_B&NaiveB
chr15_57281306_57281806	GC_B&NaiveB&MemoryB
chr15_57283799_57284299	GC_B&NaiveB&MemoryB&Fibroblast
chr15_57284498_57284998	GC_B&NaiveB&MemoryB
chr15_57299705_57300205	GC_B&NaiveB&MemoryB&Macrophage&DC
chr15_57300313_57300813	GC_B&NaiveB&MemoryB&Macrophage
chr15_57300861_57301361	GC_B&NaiveB&MemoryB
chr15_57509889_57510389	GC_B&NaiveB&MemoryB&Fibroblast
chr15_57527357_57527857	GC_B&NaiveB&MemoryB
chr15_58724422_58724922	GC_B&NaiveB&MemoryB&Macrophage&DC
chr15_58957287_58957787	GC_B&NaiveB&MemoryB
chr15_58975500_58976000	GC_B&NaiveB&MemoryB&Plasma&Macrophage
chr15_58977887_58978387	GC_B
chr15_58979239_58979739	GC_B&NaiveB&MemoryB&Plasma&Macrophage
chr15_58979783_58980283	GC_B&NaiveB&MemoryB&Plasma&Macrophage
chr15_59002256_59002756	GC_B&NaiveB&MemoryB&Macrophage&DC&Neutrophil
chr15_59058565_59059065	GC_B
chr15_59059069_59059569	GC_B
chr15_59061511_59062011	GC_B
chr15_59138090_59138590	GC_B
chr15_59252151_59252651	GC_B
chr15_59253211_59253711	GC_B
chr15_59262988_59263488	GC_B
chr15_59264611_59265111	GC_B
chr15_59297465_59297965	GC_B&MemoryB
chr15_59298160_59298660	GC_B&NaiveB&MemoryB&Plasma
chr15_59298815_59299315	GC_B&MemoryB
chr15_59301448_59301948	GC_B
chr15_59327826_59328326	GC_B&NaiveB&MemoryB&Macrophage
chr15_59330616_59331116	GC_B
chr15_59334853_59335353	GC_B&MemoryB
chr15_59341560_59342060	GC_B
chr15_59347949_59348449	GC_B
chr15_59360230_59360730	GC_B
chr15_59370425_59370925	GC_B
chr15_59376617_59377117	GC_B
chr15_59394681_59395181	GC_B
chr15_59395224_59395724	GC_B
chr15_59398121_59398621	GC_B&NaiveB
chr15_59398857_59399357	GC_B&NaiveB&MemoryB&Macrophage
chr15_59399371_59399871	GC_B&NaiveB&MemoryB&Macrophage&DC
chr15_59400081_59400581	GC_B&NaiveB&Macrophage&DC
chr15_59406396_59406896	GC_B&NaiveB&MemoryB&Macrophage&DC
chr15_59407525_59408025	GC_B&MemoryB
chr15_59411296_59411796	GC_B&NaiveB&MemoryB
chr15_59411866_59412366	GC_B&NaiveB
chr15_59441712_59442212	GC_B&NaiveB&MemoryB
chr15_59443271_59443771	GC_B&NaiveB
chr15_59492837_59493337	GC_B&NaiveB
chr15_59516577_59517077	GC_B&NaiveB&MemoryB&Macrophage
chr15_59517090_59517590	GC_B&MemoryB&Plasma&Macrophage
chr15_59532736_59533236	GC_B&NaiveB&MemoryB
chr15_59535443_59535943	GC_B
chr15_59537343_59537843	GC_B&MemoryB
chr15_59686305_59686805	GC_B&NaiveB&MemoryB&Plasma&Macrophage
chr15_59746710_59747210	GC_B
chr15_60634852_60635352	GC_B&MemoryB&Plasma&Macrophage
chr15_60635719_60636219	GC_B&MemoryB&Plasma&Macrophage&DC
chr15_60651673_60652173	GC_B
chr15_60652215_60652715	GC_B
chr15_60678589_60679089	GC_B
chr15_60721737_60722237	GC_B&Fibroblast
chr15_60722258_60722758	GC_B
chr15_61106446_61106946	GC_B
chr15_61453409_61453909	GC_B
chr15_61487463_61487963	GC_B
chr15_61528224_61528724	GC_B&Fibroblast&Endothelium
chr15_62026906_62027406	GC_B&NaiveB&Plasma&Macrophage
chr15_62390228_62390728	GC_B
chr15_63162282_63162782	GC_B
chr15_63292755_63293255	GC_B&NaiveB&MemoryB
chr15_63374009_63374509	GC_B&Endothelium
chr15_63474751_63475251	GC_B&NaiveB&MemoryB&Plasma&Macrophage
chr15_63483737_63484237	GC_B&MemoryB&Macrophage&Fibroblast
chr15_63491110_63491610	GC_B&NaiveB&MemoryB&Macrophage&DC&Neutrophil
chr15_63544229_63544729	GC_B&NaiveB&MemoryB&Macrophage&DC&Neutrophil
chr15_63594749_63595249	GC_B&MemoryB
chr15_63595664_63596164	GC_B&NaiveB&MemoryB&Macrophage
chr15_63713079_63713579	GC_B&MemoryB&Plasma
chr15_63881492_63881992	GC_B&NaiveB&MemoryB&Macrophage
chr15_63901859_63902359	GC_B&NaiveB&MemoryB
chr15_63990453_63990953	GC_B&NaiveB&MemoryB&Macrophage&DC&Neutrophil&Endothelium
chr15_64034446_64034946	GC_B&MemoryB
chr15_64044531_64045031	GC_B&NaiveB&MemoryB&Macrophage&DC&Neutrophil
chr15_64048727_64049227	GC_B&NaiveB&MemoryB&Macrophage&DC&Neutrophil
chr15_64089501_64090001	GC_B&NaiveB&MemoryB&Plasma&Macrophage
chr15_64110902_64111402	GC_B&NaiveB&MemoryB
chr15_64143371_64143871	GC_B
chr15_64144647_64145147	GC_B&MemoryB&Macrophage
chr15_64149315_64149815	GC_B&Macrophage
chr15_64151399_64151899	GC_B&NaiveB&MemoryB&Plasma
chr15_64151993_64152493	GC_B&NaiveB&MemoryB&Plasma
chr15_64152658_64153158	GC_B&NaiveB&MemoryB&Plasma
chr15_64153367_64153867	GC_B&NaiveB&MemoryB&Plasma
chr15_64156791_64157291	GC_B
chr15_64164401_64164901	GC_B&Plasma&Neutrophil
chr15_64180134_64180634	GC_B&NaiveB&MemoryB
chr15_64367786_64368286	GC_B&NaiveB&MemoryB&Plasma&Macrophage
chr15_64381324_64381824	GC_B&MemoryB
chr15_64387511_64388011	GC_B
chr15_64455833_64456333	GC_B&NaiveB&MemoryB&Macrophage&Neutrophil
chr15_64462432_64462932	GC_B&Plasma
chr15_64534816_64535316	GC_B
chr15_64564723_64565223	GC_B
chr15_64571907_64572407	GC_B&NaiveB&MemoryB&Neutrophil
chr15_64754830_64755330	GC_B&NaiveB&MemoryB
chr15_64842281_64842781	GC_B&NaiveB&MemoryB&Macrophage&Neutrophil&Fibroblast
chr15_64843928_64844428	GC_B&MemoryB&Macrophage
chr15_64845172_64845672	GC_B&Plasma&Macrophage&Fibroblast&Endothelium
chr15_64847113_64847613	GC_B&MemoryB
chr15_64950839_64951339	GC_B&MemoryB&Plasma
chr15_64989751_64990251	GC_B&Macrophage
chr15_65086256_65086756	GC_B
chr15_65212007_65212507	GC_B&MemoryB
chr15_65327969_65328469	GC_B&MemoryB
chr15_65336979_65337479	GC_B&MemoryB
chr15_65409866_65410366	GC_B&Macrophage
chr15_65631474_65631974	GC_B&MemoryB&Plasma
chr15_65663480_65663980	GC_B&MemoryB
chr15_65705535_65706035	GC_B&NaiveB&MemoryB
chr15_65758209_65758709	GC_B
chr15_65773678_65774178	GC_B&NaiveB&MemoryB
chr15_65775682_65776182	GC_B&MemoryB
chr15_65776993_65777493	GC_B&NaiveB&MemoryB&Macrophage
chr15_65810117_65810617	GC_B
chr15_65814230_65814730	GC_B&NaiveB&MemoryB
chr15_65862561_65863061	GC_B
chr15_65863108_65863608	GC_B
chr15_65914900_65915400	GC_B
chr15_65915423_65915923	GC_B
chr15_65917015_65917515	GC_B&NaiveB&MemoryB&Fibroblast
chr15_65920839_65921339	GC_B
chr15_65921749_65922249	GC_B&NaiveB&MemoryB
chr15_65953589_65954089	GC_B
chr15_65954405_65954905	GC_B
chr15_65979306_65979806	GC_B
chr15_66085142_66085642	GC_B
chr15_66152979_66153479	GC_B
chr15_66154589_66155089	GC_B
chr15_66156577_66157077	GC_B
chr15_66161739_66162239	GC_B
chr15_66168912_66169412	GC_B
chr15_66175891_66176391	GC_B
chr15_66178615_66179115	GC_B&Endothelium
chr15_66181074_66181574	GC_B
chr15_66252906_66253406	GC_B&NaiveB&Plasma
chr15_66293553_66294053	GC_B&Plasma
chr15_66388514_66389014	GC_B
chr15_66566958_66567458	GC_B&NaiveB&Macrophage
chr15_66573547_66574047	GC_B&Macrophage
chr15_66700246_66700746	GC_B&NaiveB&MemoryB
chr15_66833310_66833810	GC_B&NaiveB&MemoryB
chr15_66835466_66835966	GC_B&Macrophage
chr15_66864981_66865481	GC_B&MemoryB
chr15_66866051_66866551	GC_B&NaiveB&MemoryB&Macrophage&DC&Endothelium
chr15_66866575_66867075	GC_B&Macrophage&Endothelium
chr15_66874566_66875066	GC_B
chr15_66877858_66878358	GC_B&Endothelium
chr15_66878685_66879185	GC_B&Endothelium
chr15_66903606_66904106	GC_B&NaiveB&Macrophage
chr15_66908182_66908682	GC_B&NaiveB&MemoryB&Macrophage&DC
chr15_67076132_67076632	GC_B&MemoryB&Endothelium
chr15_67080988_67081488	GC_B&NaiveB&MemoryB&Mast&Macrophage&DC&Neutrophil
chr15_67081614_67082114	GC_B&NaiveB
chr15_67083716_67084216	GC_B&NaiveB&MemoryB&Macrophage
chr15_67093414_67093914	GC_B&NaiveB&MemoryB&Macrophage&DC
chr15_67093959_67094459	GC_B&NaiveB&MemoryB
chr15_67109523_67110023	GC_B&NaiveB&MemoryB&Macrophage&DC&Fibroblast
chr15_67110366_67110866	GC_B&NaiveB&MemoryB&Macrophage
chr15_67520127_67520627	GC_B&Plasma
chr15_67559918_67560418	GC_B
chr15_67762772_67763272	GC_B&NaiveB&Plasma&Fibroblast
chr15_67766905_67767405	GC_B&NaiveB&MemoryB
chr15_67784336_67784836	GC_B&NaiveB&MemoryB&Plasma
chr15_67784883_67785383	GC_B&NaiveB&MemoryB&Plasma
chr15_67823864_67824364	GC_B
chr15_67850318_67850818	GC_B
chr15_67851206_67851706	GC_B&Macrophage&DC
chr15_67862750_67863250	GC_B&NaiveB&MemoryB&Plasma
chr15_67938099_67938599	GC_B&NaiveB&MemoryB&Plasma&Macrophage
chr15_68054529_68055029	GC_B&MemoryB&Macrophage&DC
chr15_68098427_68098927	GC_B&Plasma
chr15_68099580_68100080	GC_B
chr15_68188595_68189095	GC_B&Plasma
chr15_68192159_68192659	GC_B&Plasma
chr15_68209677_68210177	GC_B&NaiveB&Plasma
chr15_68210195_68210695	GC_B&Plasma
chr15_68210739_68211239	GC_B
chr15_68224791_68225291	GC_B&NaiveB&Plasma
chr15_68278032_68278532	GC_B
chr15_68561518_68562018	GC_B
chr15_68587767_68588267	GC_B
chr15_68612917_68613417	GC_B
chr15_68626262_68626762	GC_B
chr15_68630152_68630652	GC_B&NaiveB
chr15_68630659_68631159	GC_B
chr15_68632463_68632963	GC_B
chr15_68633475_68633975	GC_B&Fibroblast
chr15_68634500_68635000	GC_B
chr15_68635072_68635572	GC_B&NaiveB&Fibroblast
chr15_68646054_68646554	GC_B&Fibroblast
chr15_68651032_68651532	GC_B
chr15_68734811_68735311	GC_B&Endothelium
chr15_68754548_68755048	GC_B&Macrophage&DC&Neutrophil&Endothelium
chr15_68818824_68819324	GC_B&NaiveB&MemoryB&Macrophage&DC&Neutrophil
chr15_68850337_68850837	GC_B&NaiveB
chr15_69394521_69395021	GC_B&NaiveB&Macrophage&Fibroblast
chr15_69410214_69410714	GC_B
chr15_69457216_69457716	GC_B
chr15_69880508_69881008	GC_B&MemoryB&Plasma
chr15_69881169_69881669	GC_B&MemoryB&Plasma
chr15_69881702_69882202	GC_B&NaiveB&MemoryB&Plasma
chr15_69893828_69894328	GC_B
chr15_69922192_69922692	GC_B&MemoryB&Plasma
chr15_69979212_69979712	GC_B&MemoryB&Plasma
chr15_69979776_69980276	GC_B&NaiveB&MemoryB&Plasma
chr15_69980303_69980803	GC_B&MemoryB&Plasma
chr15_70008609_70009109	GC_B&MemoryB
chr15_70014258_70014758	GC_B&MemoryB&Plasma
chr15_70014809_70015309	GC_B&MemoryB&Plasma
chr15_70015895_70016395	GC_B&MemoryB&Plasma
chr15_70035608_70036108	GC_B&NaiveB&MemoryB&Plasma&Macrophage
chr15_70036436_70036936	GC_B&MemoryB&Plasma
chr15_70037180_70037680	GC_B&MemoryB&Plasma
chr15_70072460_70072960	GC_B&MemoryB
chr15_70084459_70084959	GC_B
chr15_70186201_70186701	GC_B
chr15_70197194_70197694	GC_B&MemoryB
chr15_70198077_70198577	GC_B&MemoryB
chr15_70199452_70199952	GC_B&MemoryB
chr15_70200320_70200820	GC_B
chr15_70239996_70240496	GC_B&NaiveB&MemoryB
chr15_70264173_70264673	GC_B&NaiveB&MemoryB&Plasma&Macrophage&DC
chr15_70268665_70269165	GC_B&NaiveB&MemoryB
chr15_70269283_70269783	GC_B&NaiveB&MemoryB
chr15_70271393_70271893	GC_B&MemoryB&Macrophage&Fibroblast&Endothelium
chr15_70281934_70282434	GC_B&NaiveB&MemoryB
chr15_70284325_70284825	GC_B&MemoryB&Macrophage&DC
chr15_70287649_70288149	GC_B&NaiveB
chr15_70318553_70319053	GC_B&NaiveB&MemoryB&Plasma&Macrophage
chr15_70319440_70319940	GC_B&NaiveB&MemoryB&Plasma
chr15_70320368_70320868	GC_B&NaiveB&MemoryB&Macrophage
chr15_70321380_70321880	GC_B&NaiveB&MemoryB&Fibroblast
chr15_70322186_70322686	GC_B&NaiveB&MemoryB&Macrophage&DC
chr15_70327565_70328065	GC_B&NaiveB&MemoryB&Macrophage&DC&Endothelium
chr15_70328068_70328568	GC_B&NaiveB&MemoryB&Plasma&Macrophage&DC&Fibroblast
chr15_70386574_70387074	GC_B&NaiveB&MemoryB
chr15_70435300_70435800	GC_B&NaiveB&MemoryB&Plasma
chr15_70435971_70436471	GC_B&Plasma
chr15_70463019_70463519	GC_B&Plasma&Macrophage&DC&Neutrophil
chr15_70464159_70464659	GC_B
chr15_70478629_70479129	GC_B&NaiveB&MemoryB&Plasma&Macrophage&DC
chr15_70502971_70503471	GC_B&Plasma
chr15_70506127_70506627	GC_B
chr15_70511850_70512350	GC_B&MemoryB
chr15_70704666_70705166	GC_B
chr15_71472559_71473059	GC_B
chr15_71476768_71477268	GC_B
chr15_71485050_71485550	GC_B
chr15_71736636_71737136	GC_B
chr15_71780348_71780848	GC_B
chr15_71802603_71803103	GC_B
chr15_71888691_71889191	GC_B
chr15_71937622_71938122	GC_B
chr15_71989700_71990200	GC_B
chr15_72006423_72006923	GC_B
chr15_72014753_72015253	GC_B
chr15_72063566_72064066	GC_B
chr15_72070462_72070962	GC_B
chr15_72071021_72071521	GC_B&MemoryB
chr15_72071960_72072460	GC_B
chr15_72103116_72103616	GC_B&MemoryB&Macrophage
chr15_72141358_72141858	GC_B&MemoryB&Plasma
chr15_72372605_72373105	GC_B&Macrophage&DC
chr15_72690913_72691413	GC_B&MemoryB
chr15_73635843_73636343	GC_B
chr15_74007785_74008285	GC_B&NaiveB&MemoryB&Endothelium
chr15_74122360_74122860	GC_B&NaiveB&MemoryB
chr15_74387034_74387534	GC_B&MemoryB
chr15_74390933_74391433	GC_B&MemoryB&Macrophage&DC&Neutrophil
chr15_74394300_74394800	GC_B&MemoryB
chr15_74395044_74395544	GC_B
chr15_74396364_74396864	GC_B&NaiveB&MemoryB&Plasma&Macrophage&DC&Neutrophil
chr15_74397350_74397850	GC_B&NaiveB&MemoryB&Plasma
chr15_74399034_74399534	GC_B&MemoryB&Macrophage
chr15_74400789_74401289	GC_B&MemoryB&Plasma
chr15_74404514_74405014	GC_B&MemoryB&Plasma
chr15_74409194_74409694	GC_B
chr15_74422802_74423302	GC_B&MemoryB&Plasma&Neutrophil
chr15_74424947_74425447	GC_B
chr15_74425458_74425958	GC_B&MemoryB
chr15_74428357_74428857	GC_B&NaiveB&MemoryB&Plasma&Macrophage&DC
chr15_74429551_74430051	GC_B&Macrophage&Neutrophil
chr15_74434509_74435009	GC_B&NaiveB&MemoryB&Neutrophil
chr15_74460235_74460735	GC_B&MemoryB&Plasma
chr15_74464122_74464622	GC_B&NaiveB&Macrophage&Neutrophil
chr15_74512025_74512525	GC_B&MemoryB&Plasma&Macrophage&DC
chr15_74621010_74621510	GC_B
chr15_74630367_74630867	GC_B&NaiveB&MemoryB
chr15_74778756_74779256	GC_B&Neutrophil
chr15_74783141_74783641	GC_B&MemoryB&Plasma&Neutrophil
chr15_74783751_74784251	GC_B&Plasma&Neutrophil
chr15_74790264_74790764	GC_B&NaiveB&MemoryB&Plasma&Macrophage&Neutrophil&Fibroblast
chr15_74857293_74857793	GC_B&MemoryB&Plasma
chr15_74889272_74889772	GC_B&NaiveB&Macrophage
chr15_75008469_75008969	GC_B&Plasma&Macrophage
chr15_75008978_75009478	GC_B&NaiveB&MemoryB&Plasma
chr15_75069457_75069957	GC_B&NaiveB&MemoryB&Plasma&Macrophage&DC&Neutrophil
chr15_75091690_75092190	GC_B&MemoryB&Plasma
chr15_75094978_75095478	GC_B&MemoryB&Plasma
chr15_75104780_75105280	GC_B&NaiveB&MemoryB&Plasma&Macrophage&DC&Neutrophil
chr15_75239359_75239859	GC_B
chr15_75333572_75334072	GC_B&Plasma
chr15_75347062_75347562	GC_B&NaiveB&MemoryB&Plasma
chr15_75348661_75349161	GC_B
chr15_75349290_75349790	GC_B&NaiveB&MemoryB
chr15_75353886_75354386	GC_B
chr15_75354665_75355165	GC_B&MemoryB
chr15_75355841_75356341	GC_B&NaiveB
chr15_75360522_75361022	GC_B
chr15_75385829_75386329	GC_B&NaiveB&MemoryB
chr15_75577809_75578309	GC_B&Macrophage
chr15_75695166_75695666	GC_B&NaiveB
chr15_75867336_75867836	GC_B&NaiveB&MemoryB&Macrophage
chr15_75927667_75928167	GC_B
chr15_76150859_76151359	GC_B&MemoryB&Plasma
chr15_76168964_76169464	GC_B&Plasma&Macrophage
chr15_76335202_76335702	GC_B
chr15_76335726_76336226	GC_B&MemoryB&Plasma&Neutrophil&Fibroblast
chr15_76336410_76336910	GC_B&Plasma&Neutrophil&Fibroblast
chr15_76339043_76339543	GC_B&Macrophage
chr15_76663466_76663966	GC_B&Macrophage
chr15_76903926_76904426	GC_B
chr15_76962281_76962781	GC_B&MemoryB
chr15_77004165_77004665	GC_B&Macrophage&DC&Neutrophil
chr15_77031284_77031784	GC_B&NaiveB&MemoryB
chr15_77182245_77182745	GC_B&MemoryB
chr15_77187746_77188246	GC_B&NaiveB&MemoryB&Macrophage&DC&Fibroblast&Endothelium
chr15_77493298_77493798	GC_B&NaiveB&MemoryB&Macrophage&DC&Neutrophil
chr15_77496711_77497211	GC_B&Fibroblast&Endothelium
chr15_77537823_77538323	GC_B&NaiveB&MemoryB&Plasma
chr15_77604279_77604779	GC_B
chr15_77836408_77836908	GC_B&Macrophage
chr15_78056765_78057265	GC_B&NaiveB&Macrophage
chr15_78059547_78060047	GC_B&Fibroblast
chr15_78167407_78167907	GC_B&NaiveB&MemoryB&Plasma
chr15_78171300_78171800	GC_B&NaiveB&MemoryB&Plasma&Macrophage&DC
chr15_78173765_78174265	GC_B&MemoryB&Plasma
chr15_78454889_78455389	GC_B&NaiveB&MemoryB&Macrophage
chr15_78527220_78527720	GC_B&Plasma
chr15_78540159_78540659	GC_B&NaiveB&Plasma
chr15_78564646_78565146	GC_B&NaiveB&MemoryB
chr15_78756125_78756625	GC_B&MemoryB&Endothelium
chr15_78757031_78757531	GC_B&NaiveB&MemoryB&Plasma&Endothelium
chr15_78757556_78758056	GC_B&NaiveB&MemoryB
chr15_78758441_78758941	GC_B&NaiveB&MemoryB
chr15_78760110_78760610	GC_B&NaiveB&Plasma&Fibroblast&Endothelium
chr15_78808457_78808957	GC_B
chr15_78811329_78811829	GC_B&Plasma&Fibroblast&Endothelium&Glial
chr15_78840661_78841161	GC_B&NaiveB&MemoryB&Macrophage
chr15_78841513_78842013	GC_B
chr15_78938926_78939426	GC_B&NaiveB&MemoryB&Plasma&Macrophage&DC&Endothelium
chr15_78939794_78940294	GC_B&MemoryB&Plasma
chr15_78941390_78941890	GC_B&MemoryB
chr15_78942241_78942741	GC_B
chr15_78951266_78951766	GC_B&NaiveB&MemoryB&Endothelium
chr15_78976432_78976932	GC_B&MemoryB&Plasma&Macrophage
chr15_78976946_78977446	GC_B&NaiveB&MemoryB&Plasma&Macrophage&DC
chr15_78977783_78978283	GC_B&NaiveB&MemoryB
chr15_78978587_78979087	GC_B&MemoryB&Plasma
chr15_78979095_78979595	GC_B&MemoryB&Macrophage&Endothelium
chr15_79002519_79003019	GC_B
chr15_79003786_79004286	GC_B&MemoryB&Plasma
chr15_79004312_79004812	GC_B&NaiveB&MemoryB&Plasma&Macrophage&DC&Fibroblast&Endothelium
chr15_79007057_79007557	GC_B&Macrophage
chr15_79009384_79009884	GC_B&MemoryB&Macrophage
chr15_79016615_79017115	GC_B
chr15_79025145_79025645	GC_B&MemoryB&Macrophage
chr15_79028282_79028782	GC_B&MemoryB
chr15_79078983_79079483	GC_B&NaiveB&MemoryB
chr15_79091497_79091997	GC_B
chr15_79107077_79107577	GC_B&NaiveB&MemoryB&Macrophage
chr15_79114809_79115309	GC_B
chr15_79184323_79184823	GC_B&Plasma&Endothelium
chr15_79900053_79900553	GC_B&NaiveB&MemoryB&Macrophage&Neutrophil
chr15_79962154_79962654	GC_B&NaiveB&MemoryB&Macrophage&Neutrophil
chr15_79964547_79965047	GC_B&MemoryB&Macrophage&Neutrophil
chr15_79966309_79966809	GC_B&MemoryB&Macrophage&Neutrophil
chr15_79967434_79967934	GC_B&MemoryB&Neutrophil
chr15_79977395_79977895	GC_B&NaiveB&MemoryB&Plasma&Macrophage&DC&Neutrophil
chr15_79978059_79978559	GC_B&Macrophage
chr15_79978598_79979098	GC_B&Plasma&Macrophage&DC
chr15_79979165_79979665	GC_B&MemoryB&Macrophage&DC
chr15_79981634_79982134	GC_B&MemoryB&Macrophage&DC&Neutrophil
chr15_79982136_79982636	GC_B&NaiveB&MemoryB&Plasma&Macrophage&DC
chr15_79990176_79990676	GC_B&Macrophage&Neutrophil
chr15_80008342_80008842	GC_B&NaiveB
chr15_80010046_80010546	GC_B&MemoryB&Plasma
chr15_80011000_80011500	GC_B&Plasma
chr15_80011991_80012491	GC_B
chr15_80017102_80017602	GC_B&Plasma
chr15_80017627_80018127	GC_B&NaiveB&MemoryB&Plasma
chr15_80034671_80035171	GC_B
chr15_80055969_80056469	GC_B&MemoryB&Plasma
chr15_80063235_80063735	GC_B&MemoryB
chr15_80234765_80235265	GC_B
chr15_80491070_80491570	GC_B
chr15_80823964_80824464	GC_B&NaiveB
chr15_80945537_80946037	GC_B&MemoryB
chr15_81284615_81285115	GC_B&NaiveB&MemoryB&Plasma
chr15_81288611_81289111	GC_B&NaiveB&MemoryB
chr15_81292457_81292957	GC_B&NaiveB&MemoryB&Plasma&DC&Neutrophil
chr15_81311749_81312249	GC_B&NaiveB&MemoryB&Macrophage&DC&Neutrophil
chr15_81312289_81312789	GC_B&NaiveB&MemoryB&Macrophage
chr15_81317194_81317694	GC_B&MemoryB&Plasma
chr15_81596398_81596898	GC_B
chr15_81866070_81866570	GC_B&NaiveB&MemoryB
chr15_82177225_82177725	GC_B&Fibroblast
chr15_82186979_82187479	GC_B&MemoryB&Plasma&Macrophage
chr15_82197923_82198423	GC_B
chr15_82381495_82381995	GC_B&MemoryB
chr15_82647441_82647941	GC_B&NaiveB&Plasma&Fibroblast
chr15_82806024_82806524	GC_B&NaiveB&MemoryB&Plasma
chr15_82843492_82843992	GC_B&NaiveB
chr15_82844689_82845189	GC_B&NaiveB&MemoryB&Macrophage&DC
chr15_82872016_82872516	GC_B&MemoryB&Neutrophil
chr15_83092356_83092856	GC_B&NaiveB&MemoryB&Macrophage&DC&Neutrophil
chr15_83107147_83107647	GC_B&NaiveB&Macrophage&Neutrophil&Endothelium
chr15_83107681_83108181	GC_B&Macrophage&Neutrophil
chr15_83108479_83108979	GC_B&NaiveB&Macrophage&DC&Neutrophil&Endothelium
chr15_83955882_83956382	GC_B&MemoryB&Plasma&Macrophage
chr15_83973764_83974264	GC_B&Plasma
chr15_83983984_83984484	GC_B&MemoryB
chr15_83992312_83992812	GC_B&Plasma
chr15_84690390_84690890	GC_B&NaiveB
chr15_84735034_84735534	GC_B&NaiveB&MemoryB&Plasma
chr15_84750563_84751063	GC_B&NaiveB&MemoryB&Plasma&Macrophage
chr15_84991259_84991759	GC_B&NaiveB
chr15_85253433_85253933	GC_B&MemoryB
chr15_85283772_85284272	GC_B&MemoryB&Plasma
chr15_85284441_85284941	GC_B&MemoryB&Plasma
chr15_85325408_85325908	GC_B
chr15_85328740_85329240	GC_B&NaiveB&MemoryB&Plasma
chr15_85329488_85329988	GC_B&NaiveB&MemoryB&Plasma&Macrophage
chr15_85387858_85388358	GC_B&NaiveB&MemoryB&Plasma&Macrophage
chr15_85404094_85404594	GC_B&NaiveB&MemoryB
chr15_85408369_85408869	GC_B&NaiveB&MemoryB&Plasma&Macrophage
chr15_85442969_85443469	GC_B&NaiveB&Plasma
chr15_85456214_85456714	GC_B&MemoryB&Fibroblast
chr15_85456731_85457231	GC_B&NaiveB&MemoryB&Plasma
chr15_85457347_85457847	GC_B&MemoryB&Plasma&Fibroblast
chr15_85473961_85474461	GC_B
chr15_85474669_85475169	GC_B&NaiveB&MemoryB&Endothelium
chr15_85475268_85475768	GC_B&NaiveB&MemoryB&Plasma&Macrophage&Endothelium
chr15_85480912_85481412	GC_B&NaiveB&MemoryB&Fibroblast
chr15_85532228_85532728	GC_B&NaiveB
chr15_85535871_85536371	GC_B&NaiveB&MemoryB&Macrophage&Neutrophil
chr15_85683116_85683616	GC_B
chr15_85687213_85687713	GC_B&Neutrophil
chr15_85687740_85688240	GC_B
chr15_85700751_85701251	GC_B
chr15_85701621_85702121	GC_B&MemoryB&Plasma
chr15_85718580_85719080	GC_B&MemoryB
chr15_85793938_85794438	GC_B
chr15_88309246_88309746	GC_B
chr15_88645679_88646179	GC_B
chr15_88655765_88656265	GC_B&NaiveB&MemoryB&Plasma
chr15_88656679_88657179	GC_B&NaiveB&MemoryB&Plasma
chr15_88683279_88683779	GC_B&Plasma
chr15_88719549_88720049	GC_B
chr15_88725451_88725951	GC_B&MemoryB
chr15_88878617_88879117	GC_B
chr15_89400784_89401284	GC_B
chr15_89406980_89407480	GC_B
chr15_89411388_89411888	GC_B&Plasma
chr15_89416224_89416724	GC_B
chr15_89430620_89431120	GC_B
chr15_89442628_89443128	GC_B
chr15_89486526_89487026	GC_B
chr15_89673065_89673565	GC_B
chr15_89693511_89694011	GC_B
chr15_89694071_89694571	GC_B
chr15_89776982_89777482	GC_B
chr15_89839374_89839874	GC_B&Macrophage&DC
chr15_90058277_90058777	GC_B&Plasma&Macrophage&DC&Neutrophil
chr15_90058806_90059306	GC_B
chr15_90063766_90064266	GC_B&NaiveB&MemoryB&Macrophage&DC&Neutrophil
chr15_90083283_90083783	GC_B
chr15_90214733_90215233	GC_B&NaiveB&MemoryB&Macrophage
chr15_90216603_90217103	GC_B&NaiveB&MemoryB
chr15_90263873_90264373	GC_B&NaiveB
chr15_90388424_90388924	GC_B&NaiveB&Neutrophil
chr15_90595242_90595742	GC_B&NaiveB&MemoryB
chr15_90595837_90596337	GC_B&NaiveB&MemoryB
chr15_90749617_90750117	GC_B&Plasma&Macrophage
chr15_90785221_90785721	GC_B
chr15_90808427_90808927	GC_B&Neutrophil
chr15_90897083_90897583	GC_B&NaiveB&MemoryB&Plasma&Macrophage&DC
chr15_90924297_90924797	GC_B&Plasma
chr15_90981628_90982128	GC_B&NaiveB&MemoryB&Plasma&Macrophage
chr15_91289298_91289798	GC_B
chr15_91291634_91292134	GC_B&NaiveB&MemoryB&Macrophage&Neutrophil
chr15_91856491_91856991	GC_B&Endothelium
chr15_91861113_91861613	GC_B&Plasma&Mast&Macrophage&DC&Neutrophil
chr15_91864067_91864567	GC_B
chr15_92011839_92012339	GC_B&Fibroblast
chr15_92068109_92068609	GC_B&Macrophage&DC
chr15_92102322_92102822	GC_B
chr15_92116273_92116773	GC_B
chr15_92118486_92118986	GC_B
chr15_92120318_92120818	GC_B
chr15_92160875_92161375	GC_B&MemoryB
chr15_92839637_92840137	GC_B&MemoryB&Plasma
chr15_94173094_94173594	GC_B&Macrophage&Neutrophil
chr15_94173862_94174362	GC_B&MemoryB&Neutrophil
chr15_94174480_94174980	GC_B&NaiveB&MemoryB&Macrophage&DC&Neutrophil
chr15_94232010_94232510	GC_B&MemoryB&Plasma
chr15_94238436_94238936	GC_B&NaiveB&MemoryB&Plasma
chr15_94256412_94256912	GC_B&NaiveB&MemoryB
chr15_94257664_94258164	GC_B&NaiveB&MemoryB
chr15_94258165_94258665	GC_B&NaiveB&MemoryB&Plasma
chr15_94259094_94259594	GC_B&NaiveB
chr15_94259783_94260283	GC_B&NaiveB&MemoryB&Plasma
chr15_94269891_94270391	GC_B
chr15_94383036_94383536	GC_B&NaiveB
chr15_94387620_94388120	GC_B&NaiveB&MemoryB&Plasma&Endothelium
chr15_94478742_94479242	GC_B&MemoryB
chr15_94631562_94632062	GC_B&MemoryB
chr15_98146416_98146916	GC_B
chr15_98147415_98147915	GC_B&Macrophage&DC
chr15_98150031_98150531	GC_B
chr15_98163700_98164200	GC_B
chr15_98164544_98165044	GC_B&Macrophage
chr15_98440953_98441453	GC_B
chr15_99090275_99090775	GC_B&NaiveB&MemoryB&Plasma&Macrophage
chr15_99272896_99273396	GC_B
chr15_99344683_99345183	GC_B
chr15_99345805_99346305	GC_B&NaiveB
chr15_99470166_99470666	GC_B&NaiveB&MemoryB
chr15_99477185_99477685	GC_B&NaiveB&MemoryB&Macrophage&Fibroblast&Endothelium
chr15_99502091_99502591	GC_B&NaiveB&MemoryB&Plasma&Macrophage
chr15_99502678_99503178	GC_B&NaiveB&MemoryB&Plasma
chr15_99503978_99504478	GC_B&NaiveB&MemoryB&Plasma&Macrophage&DC
chr15_99504598_99505098	GC_B&MemoryB&Plasma&Macrophage&Endothelium
chr15_99506969_99507469	GC_B&Endothelium
chr15_99508183_99508683	GC_B&Plasma&Macrophage&Fibroblast
chr15_99508763_99509263	GC_B&Plasma
chr15_99509370_99509870	GC_B&NaiveB&MemoryB&Macrophage
chr15_99510081_99510581	GC_B&NaiveB&MemoryB&Macrophage&DC
chr15_99510696_99511196	GC_B&MemoryB&Macrophage&DC
chr15_99511376_99511876	GC_B&MemoryB&Macrophage&Fibroblast&Endothelium
chr15_99511968_99512468	GC_B&NaiveB&MemoryB&Plasma
chr15_99514265_99514765	GC_B&MemoryB&Endothelium
chr15_99515276_99515776	GC_B&NaiveB
chr15_99522254_99522754	GC_B&MemoryB
chr15_99631177_99631677	GC_B&NaiveB&MemoryB&Plasma&Macrophage&DC
chr15_100461013_100461513	GC_B
chr15_100464301_100464801	GC_B
chr15_100464892_100465392	GC_B
chr15_100537299_100537799	GC_B&NaiveB&MemoryB&Macrophage&Neutrophil
chr15_100627722_100628222	GC_B
chr15_100920461_100920961	GC_B&NaiveB
chr15_100921203_100921703	GC_B
chr15_100922089_100922589	GC_B&NaiveB&MemoryB&Plasma&Macrophage
chr15_100926213_100926713	GC_B
chr15_100926881_100927381	GC_B&NaiveB&MemoryB
chr15_100929685_100930185	GC_B
chr15_100930396_100930896	GC_B
chr15_100931285_100931785	GC_B&Plasma
chr15_100934532_100935032	GC_B&NaiveB&MemoryB
chr15_100940780_100941280	GC_B&MemoryB&Plasma&Macrophage&DC&Neutrophil
chr15_100941397_100941897	GC_B&Plasma&Macrophage
chr15_100942579_100943079	GC_B
chr15_100968269_100968769	GC_B&MemoryB
chr15_100980978_100981478	GC_B&Plasma
chr15_101008298_101008798	GC_B&Plasma
chr15_101008827_101009327	GC_B
chr15_101035521_101036021	GC_B&NaiveB&MemoryB
chr15_101062037_101062537	GC_B&MemoryB&Plasma
chr15_101062721_101063221	GC_B&MemoryB&Plasma
chr15_101120353_101120853	GC_B&Plasma
chr15_101139937_101140437	GC_B&MemoryB&Plasma&Macrophage&DC
chr15_101152751_101153251	GC_B&Plasma&Fibroblast
chr15_101156462_101156962	GC_B&MemoryB&Plasma
chr15_101175383_101175883	GC_B&NaiveB&Macrophage&DC&Neutrophil&Endothelium
chr15_101200349_101200849	GC_B&Plasma
chr15_101246400_101246900	GC_B&NaiveB&MemoryB
chr15_101293066_101293566	GC_B&MemoryB
chr15_101407361_101407861	GC_B&NaiveB&MemoryB
chr16_34970_35470	GC_B&NaiveB&MemoryB&Macrophage&Neutrophil
chr16_53459_53959	GC_B
chr16_54148_54648	GC_B&NaiveB&MemoryB&Plasma
chr16_85208_85708	GC_B&NaiveB
chr16_308771_309271	GC_B&MemoryB&Neutrophil
chr16_397302_397802	GC_B&NaiveB
chr16_442580_443080	GC_B&Fibroblast
chr16_491170_491670	GC_B
chr16_677540_678040	GC_B&MemoryB
chr16_737598_738098	GC_B&MemoryB
chr16_738132_738632	GC_B&MemoryB
chr16_743838_744338	GC_B
chr16_801169_801669	GC_B
chr16_806843_807343	GC_B&MemoryB&Plasma
chr16_813586_814086	GC_B&NaiveB&Macrophage&Endothelium
chr16_974081_974581	GC_B&Plasma
chr16_974862_975362	GC_B&MemoryB&Plasma
chr16_1304217_1304717	GC_B&NaiveB&MemoryB&Plasma
chr16_1308870_1309370	GC_B
chr16_1320706_1321206	GC_B
chr16_1325725_1326225	GC_B&Plasma
chr16_1326326_1326826	GC_B&MemoryB&Plasma
chr16_1326892_1327392	GC_B&MemoryB&Plasma
chr16_1330509_1331009	GC_B&Plasma
chr16_1337496_1337996	GC_B
chr16_1444845_1445345	GC_B&MemoryB
chr16_1458394_1458894	GC_B&NaiveB&MemoryB
chr16_1458897_1459397	GC_B&NaiveB&MemoryB
chr16_1474280_1474780	GC_B&Macrophage
chr16_1474840_1475340	GC_B&NaiveB
chr16_1480387_1480887	GC_B&NaiveB&MemoryB&Macrophage
chr16_1538710_1539210	GC_B&MemoryB&Endothelium
chr16_1647885_1648385	GC_B&NaiveB&MemoryB&Macrophage
chr16_1711888_1712388	GC_B&NaiveB&MemoryB
chr16_1712605_1713105	GC_B&NaiveB&MemoryB&Endothelium
chr16_2086991_2087491	GC_B&MemoryB
chr16_2149774_2150274	GC_B
chr16_2160306_2160806	GC_B&MemoryB&Plasma&Fibroblast
chr16_2204669_2205169	GC_B
chr16_2234470_2234970	GC_B
chr16_2468191_2468691	GC_B&MemoryB&Plasma&Fibroblast
chr16_2468737_2469237	GC_B&NaiveB&MemoryB&Plasma
chr16_2513089_2513589	GC_B&MemoryB&Plasma
chr16_2560000_2560500	GC_B&NaiveB&MemoryB&Macrophage
chr16_2751173_2751673	GC_B&Plasma
chr16_2897080_2897580	GC_B&NaiveB&MemoryB
chr16_2953706_2954206	GC_B&MemoryB
chr16_2963099_2963599	GC_B&NaiveB&MemoryB
chr16_2967172_2967672	GC_B
chr16_2982839_2983339	GC_B&NaiveB
chr16_3033676_3034176	GC_B
chr16_3190810_3191310	GC_B
chr16_3527174_3527674	GC_B&MemoryB&Endothelium
chr16_3555373_3555873	GC_B&NaiveB&MemoryB
chr16_3580253_3580753	GC_B&NaiveB
chr16_3586927_3587427	GC_B
chr16_3587434_3587934	GC_B&MemoryB&Plasma
chr16_3607169_3607669	GC_B&MemoryB
chr16_3622002_3622502	GC_B
chr16_3622892_3623392	GC_B
chr16_3623625_3624125	GC_B&MemoryB&Plasma
chr16_3624192_3624692	GC_B&Plasma
chr16_3716666_3717166	GC_B
chr16_3798789_3799289	GC_B&NaiveB&MemoryB
chr16_4261493_4261993	GC_B
chr16_4273337_4273837	GC_B&Macrophage&Fibroblast
chr16_4358989_4359489	GC_B&Plasma
chr16_4362822_4363322	GC_B&MemoryB
chr16_4363957_4364457	GC_B&MemoryB
chr16_4364933_4365433	GC_B&MemoryB&Plasma
chr16_4372451_4372951	GC_B
chr16_4504707_4505207	GC_B&NaiveB&MemoryB&Neutrophil
chr16_4651738_4652238	GC_B&MemoryB
chr16_4976004_4976504	GC_B&NaiveB&MemoryB&Plasma&Macrophage&DC
chr16_8567629_8568129	GC_B&Macrophage
chr16_8680547_8681047	GC_B&MemoryB&Plasma
chr16_8729683_8730183	GC_B&NaiveB&MemoryB&Macrophage&Neutrophil
chr16_8815918_8816418	GC_B
chr16_8818890_8819390	GC_B&MemoryB
chr16_8868225_8868725	GC_B
chr16_8891004_8891504	GC_B&MemoryB&Plasma
chr16_8892098_8892598	GC_B&MemoryB&Plasma
chr16_8935870_8936370	GC_B&MemoryB&Plasma
chr16_8938272_8938772	GC_B
chr16_8942387_8942887	GC_B
chr16_8942979_8943479	GC_B
chr16_8944422_8944922	GC_B&NaiveB&MemoryB&Plasma&Macrophage&Neutrophil
chr16_8951128_8951628	GC_B&Plasma
chr16_8951703_8952203	GC_B&MemoryB&Plasma
chr16_8952997_8953497	GC_B
chr16_8962426_8962926	GC_B&NaiveB&MemoryB&Plasma
chr16_9077224_9077724	GC_B&NaiveB&Plasma&Macrophage
chr16_9139847_9140347	GC_B&MemoryB&Plasma
chr16_9167435_9167935	GC_B
chr16_10180642_10181142	GC_B&Fibroblast
chr16_10183176_10183676	GC_B&Fibroblast
chr16_10242834_10243334	GC_B&NaiveB&MemoryB
chr16_10275531_10276031	GC_B&NaiveB&MemoryB&Plasma
chr16_10296692_10297192	GC_B&NaiveB&MemoryB
chr16_10297338_10297838	GC_B&NaiveB&MemoryB&Plasma&Macrophage
chr16_10298361_10298861	GC_B&NaiveB&MemoryB
chr16_10313011_10313511	GC_B&NaiveB&MemoryB
chr16_10385789_10386289	GC_B&Endothelium
chr16_10485594_10486094	GC_B
chr16_10552591_10553091	GC_B&NaiveB&Plasma&Macrophage&Endothelium
chr16_10553142_10553642	GC_B&NaiveB&MemoryB&Plasma&Macrophage&Endothelium
chr16_10597121_10597621	GC_B
chr16_10738091_10738591	GC_B&Macrophage
chr16_10753006_10753506	GC_B&NaiveB&MemoryB&Macrophage&DC
chr16_10775146_10775646	GC_B&MemoryB
chr16_10787262_10787762	GC_B&MemoryB
chr16_10790968_10791468	GC_B&NaiveB
chr16_10794632_10795132	GC_B
chr16_10804677_10805177	GC_B&Macrophage
chr16_10805325_10805825	GC_B&Macrophage
chr16_10806646_10807146	GC_B&MemoryB&Macrophage&DC
chr16_10808840_10809340	GC_B
chr16_10812518_10813018	GC_B&Macrophage
chr16_10832229_10832729	GC_B&Macrophage&DC
chr16_10835250_10835750	GC_B
chr16_10852959_10853459	GC_B
chr16_10864723_10865223	GC_B
chr16_10865965_10866465	GC_B&NaiveB&Macrophage
chr16_10866503_10867003	GC_B&NaiveB&Macrophage&Endothelium
chr16_10867086_10867586	GC_B&NaiveB&MemoryB&Macrophage
chr16_10867935_10868435	GC_B&NaiveB&MemoryB&Macrophage&Endothelium
chr16_10868515_10869015	GC_B&NaiveB&MemoryB&Macrophage&DC&Neutrophil&Endothelium
chr16_10869075_10869575	GC_B&NaiveB&MemoryB&Macrophage&Endothelium
chr16_10870028_10870528	GC_B&NaiveB&MemoryB&Macrophage
chr16_10874314_10874814	GC_B&MemoryB
chr16_10875060_10875560	GC_B
chr16_10876264_10876764	GC_B&NaiveB&MemoryB&Plasma&Macrophage
chr16_10877981_10878481	GC_B&NaiveB&MemoryB
chr16_10885230_10885730	GC_B&MemoryB&Macrophage
chr16_10886755_10887255	GC_B&NaiveB&MemoryB&Macrophage
chr16_10887666_10888166	GC_B&MemoryB&Macrophage
chr16_10888251_10888751	GC_B&NaiveB&MemoryB&Macrophage
chr16_10895286_10895786	GC_B&NaiveB&MemoryB&Macrophage
chr16_10896011_10896511	GC_B&NaiveB
chr16_10897217_10897717	GC_B&NaiveB&MemoryB&Macrophage&DC
chr16_10911992_10912492	GC_B&NaiveB&MemoryB
chr16_10912511_10913011	GC_B&NaiveB&MemoryB
chr16_10925463_10925963	GC_B
chr16_10928510_10929010	GC_B&NaiveB&MemoryB
chr16_10929044_10929544	GC_B&NaiveB&MemoryB&Macrophage&Endothelium
chr16_10929720_10930220	GC_B&NaiveB&MemoryB&Macrophage&Endothelium
chr16_10930642_10931142	GC_B&NaiveB&Macrophage
chr16_10931214_10931714	GC_B&NaiveB&MemoryB&Macrophage
chr16_10932813_10933313	GC_B&NaiveB&MemoryB&Macrophage&DC
chr16_10933936_10934436	GC_B&NaiveB&Macrophage
chr16_10944690_10945190	GC_B&MemoryB
chr16_10949320_10949820	GC_B&NaiveB&MemoryB&Macrophage
chr16_10965482_10965982	GC_B&MemoryB&Plasma
chr16_10982376_10982876	GC_B&MemoryB&Endothelium
chr16_10983097_10983597	GC_B
chr16_11079971_11080471	GC_B
chr16_11099462_11099962	GC_B
chr16_11104431_11104931	GC_B&MemoryB&Fibroblast
chr16_11105029_11105529	GC_B&MemoryB&Plasma&Mast&Fibroblast
chr16_11137569_11138069	GC_B
chr16_11175711_11176211	GC_B
chr16_11179570_11180070	GC_B&Macrophage
chr16_11180455_11180955	GC_B&Macrophage&DC
chr16_11181827_11182327	GC_B&MemoryB&Plasma&Macrophage&DC
chr16_11183028_11183528	GC_B&Plasma
chr16_11202738_11203238	GC_B
chr16_11212817_11213317	GC_B
chr16_11248125_11248625	GC_B
chr16_11249282_11249782	GC_B
chr16_11250035_11250535	GC_B
chr16_11250642_11251142	GC_B
chr16_11279046_11279546	GC_B&NaiveB&MemoryB&Neutrophil
chr16_11286539_11287039	GC_B&NaiveB&MemoryB
chr16_11294418_11294918	GC_B&NaiveB
chr16_11296709_11297209	GC_B
chr16_11298755_11299255	GC_B&NaiveB&MemoryB
chr16_11299716_11300216	GC_B
chr16_11308736_11309236	GC_B&NaiveB&MemoryB&Plasma
chr16_11309754_11310254	GC_B&NaiveB&MemoryB&Plasma
chr16_11310524_11311024	GC_B&NaiveB
chr16_11325595_11326095	GC_B&NaiveB&MemoryB&Macrophage&Fibroblast
chr16_11326675_11327175	GC_B&Plasma
chr16_11327310_11327810	GC_B&NaiveB&MemoryB&Plasma&Fibroblast
chr16_11327915_11328415	GC_B&NaiveB&MemoryB&Plasma
chr16_11328453_11328953	GC_B&NaiveB&MemoryB&Plasma&Macrophage&Fibroblast
chr16_11329167_11329667	GC_B&NaiveB&MemoryB&Plasma
chr16_11329891_11330391	GC_B&NaiveB
chr16_11346579_11347079	GC_B
chr16_11355141_11355641	GC_B&NaiveB&MemoryB&Neutrophil&Fibroblast
chr16_11355762_11356262	GC_B
chr16_11356607_11357107	GC_B&NaiveB&Macrophage
chr16_11369943_11370443	GC_B&MemoryB&Macrophage
chr16_11370551_11371051	GC_B&NaiveB&MemoryB&Macrophage
chr16_11371674_11372174	GC_B
chr16_11386878_11387378	GC_B&Fibroblast
chr16_11506780_11507280	GC_B&NaiveB&MemoryB&Macrophage
chr16_11507329_11507829	GC_B&NaiveB&MemoryB
chr16_11520435_11520935	GC_B
chr16_11629509_11630009	GC_B&NaiveB&MemoryB&Macrophage&DC&Neutrophil&Fibroblast
chr16_11641286_11641786	GC_B&Macrophage
chr16_11642366_11642866	GC_B
chr16_11665176_11665676	GC_B
chr16_11669000_11669500	GC_B&MemoryB
chr16_11669561_11670061	GC_B&NaiveB&MemoryB&Plasma&Macrophage&DC&Neutrophil&Fibroblast&Endothelium
chr16_11672119_11672619	GC_B&MemoryB
chr16_11672668_11673168	GC_B&NaiveB&MemoryB&Plasma&Macrophage&Neutrophil
chr16_11676758_11677258	GC_B&Plasma
chr16_11677378_11677878	GC_B&MemoryB
chr16_11678322_11678822	GC_B&Plasma&Macrophage
chr16_11681508_11682008	GC_B&NaiveB&MemoryB&Plasma&Macrophage
chr16_11682263_11682763	GC_B&NaiveB&MemoryB&Plasma
chr16_11689072_11689572	GC_B&NaiveB&MemoryB&Plasma&Macrophage
chr16_11733865_11734365	GC_B&Plasma
chr16_11768774_11769274	GC_B&NaiveB&MemoryB&Plasma&Macrophage
chr16_11773302_11773802	GC_B
chr16_11781706_11782206	GC_B&Fibroblast
chr16_11782331_11782831	GC_B&Plasma
chr16_11809786_11810286	GC_B&MemoryB&Plasma
chr16_11810305_11810805	GC_B&MemoryB&Plasma
chr16_11949562_11950062	GC_B&NaiveB&MemoryB&Plasma
chr16_11950325_11950825	GC_B
chr16_11958923_11959423	GC_B&NaiveB
chr16_11962970_11963470	GC_B&NaiveB&Plasma
chr16_11963723_11964223	GC_B&MemoryB
chr16_11964774_11965274	GC_B&NaiveB&MemoryB&Plasma
chr16_11965645_11966145	GC_B&MemoryB&Plasma
chr16_11966171_11966671	GC_B&NaiveB&MemoryB&Plasma&Macrophage
chr16_11978272_11978772	GC_B&NaiveB&MemoryB&Plasma
chr16_11979194_11979694	GC_B&NaiveB&MemoryB&Plasma
chr16_11980489_11980989	GC_B&NaiveB&MemoryB&Plasma
chr16_12021880_12022380	GC_B&NaiveB&Macrophage
chr16_12034074_12034574	GC_B&NaiveB&MemoryB&Macrophage&DC
chr16_12035184_12035684	GC_B&NaiveB&MemoryB&Macrophage
chr16_12045800_12046300	GC_B&NaiveB&MemoryB
chr16_12060030_12060530	GC_B
chr16_12124708_12125208	GC_B&NaiveB&MemoryB&Macrophage
chr16_12146866_12147366	GC_B&NaiveB
chr16_12147615_12148115	GC_B&NaiveB&Endothelium
chr16_12150502_12151002	GC_B&Neutrophil
chr16_12284469_12284969	GC_B&NaiveB&MemoryB&Plasma
chr16_12291969_12292469	GC_B&NaiveB&MemoryB
chr16_12321403_12321903	GC_B
chr16_12322935_12323435	GC_B&NaiveB&MemoryB
chr16_12331435_12331935	GC_B
chr16_12348764_12349264	GC_B&NaiveB&Macrophage&DC&Fibroblast
chr16_12545750_12546250	GC_B&NaiveB
chr16_12547286_12547786	GC_B&NaiveB&MemoryB&Plasma&Macrophage&DC
chr16_12580713_12581213	GC_B
chr16_13390210_13390710	GC_B
chr16_13906660_13907160	GC_B&MemoryB
chr16_13997836_13998336	GC_B&NaiveB&MemoryB
chr16_14166958_14167458	GC_B&Plasma
chr16_14286865_14287365	GC_B&MemoryB&Plasma
chr16_14287542_14288042	GC_B
chr16_14302722_14303222	GC_B&Plasma&Endothelium
chr16_14308893_14309393	GC_B&Plasma&Fibroblast
chr16_14309849_14310349	GC_B&Plasma
chr16_14354704_14355204	GC_B&NaiveB&MemoryB&Plasma&Macrophage&DC
chr16_14355277_14355777	GC_B&NaiveB&Plasma
chr16_14376141_14376641	GC_B
chr16_14586787_14587287	GC_B
chr16_14605974_14606474	GC_B&MemoryB
chr16_14607945_14608445	GC_B&Plasma
chr16_14628716_14629216	GC_B
chr16_14911787_14912287	GC_B
chr16_14988786_14989286	GC_B&MemoryB
chr16_15007330_15007830	GC_B&NaiveB&MemoryB
chr16_15055050_15055550	GC_B&Endothelium
chr16_15638975_15639475	GC_B&NaiveB&MemoryB&Plasma
chr16_15640621_15641121	GC_B&NaiveB&MemoryB&Plasma
chr16_15658005_15658505	GC_B&Plasma
chr16_15658965_15659465	GC_B&NaiveB&MemoryB
chr16_15728672_15729172	GC_B
chr16_15741370_15741870	GC_B
chr16_15756049_15756549	GC_B
chr16_15765829_15766329	GC_B&MemoryB
chr16_15855580_15856080	GC_B&MemoryB
chr16_15856904_15857404	GC_B&Endothelium
chr16_15857955_15858455	GC_B&Macrophage&Fibroblast&Pericyte&Endothelium
chr16_15907994_15908494	GC_B&MemoryB&Plasma
chr16_15942838_15943338	GC_B&NaiveB&MemoryB&Neutrophil
chr16_15948668_15949168	GC_B&MemoryB&Plasma
chr16_15970138_15970638	GC_B
chr16_15990581_15991081	GC_B&MemoryB
chr16_16007032_16007532	GC_B&NaiveB&MemoryB&Plasma&Neutrophil
chr16_16007666_16008166	GC_B&NaiveB&MemoryB&Plasma
chr16_16008565_16009065	GC_B&NaiveB&MemoryB&Plasma
chr16_16038938_16039438	GC_B&MemoryB&Neutrophil
chr16_16050148_16050648	GC_B
chr16_16060977_16061477	GC_B
chr16_16096000_16096500	GC_B&Fibroblast
chr16_16100576_16101076	GC_B&MemoryB
chr16_16105545_16106045	GC_B&MemoryB
chr16_16127582_16128082	GC_B
chr16_16141169_16141669	GC_B&Plasma
chr16_17002503_17003003	GC_B&NaiveB
chr16_17163882_17164382	GC_B&NaiveB&MemoryB
chr16_17258750_17259250	GC_B&MemoryB&Plasma&Macrophage
chr16_17259285_17259785	GC_B&MemoryB&Plasma&Macrophage
chr16_17278920_17279420	GC_B
chr16_17281630_17282130	GC_B&MemoryB
chr16_17282209_17282709	GC_B&NaiveB&Plasma
chr16_17301091_17301591	GC_B&NaiveB&MemoryB
chr16_17301615_17302115	GC_B&NaiveB&MemoryB&Plasma
chr16_17302521_17303021	GC_B&NaiveB&Macrophage
chr16_17305679_17306179	GC_B&Macrophage
chr16_17316608_17317108	GC_B&NaiveB&MemoryB
chr16_17360784_17361284	GC_B&NaiveB&MemoryB&Macrophage&DC&Neutrophil
chr16_17362129_17362629	GC_B&NaiveB
chr16_17366929_17367429	GC_B&NaiveB&MemoryB&Macrophage&DC&Neutrophil
chr16_17408850_17409350	GC_B&NaiveB&MemoryB&Plasma&Macrophage&DC
chr16_17413100_17413600	GC_B
chr16_17415727_17416227	GC_B&NaiveB&Macrophage
chr16_17434579_17435079	GC_B&Fibroblast
chr16_17460692_17461192	GC_B
chr16_17461212_17461712	GC_B
chr16_17461801_17462301	GC_B&NaiveB&MemoryB&Plasma
chr16_17463263_17463763	GC_B
chr16_17468488_17468988	GC_B
chr16_17473952_17474452	GC_B
chr16_17474523_17475023	GC_B&NaiveB&MemoryB&Plasma&Macrophage
chr16_17476628_17477128	GC_B&Plasma
chr16_17490601_17491101	GC_B
chr16_17491256_17491756	GC_B
chr16_17498501_17499001	GC_B
chr16_17526928_17527428	GC_B&MemoryB&Plasma
chr16_17556502_17557002	GC_B
chr16_17939618_17940118	GC_B&NaiveB&MemoryB
chr16_18898487_18898987	GC_B&Plasma
chr16_18901072_18901572	GC_B
chr16_18931778_18932278	GC_B&MemoryB
chr16_19067915_19068415	GC_B
chr16_19114473_19114973	GC_B&Macrophage&Endothelium
chr16_19118151_19118651	GC_B
chr16_19118881_19119381	GC_B&Plasma&Macrophage&DC&Fibroblast
chr16_19119577_19120077	GC_B&Fibroblast
chr16_19128258_19128758	GC_B&Plasma
chr16_19132314_19132814	GC_B&Macrophage
chr16_19132942_19133442	GC_B&Macrophage&Fibroblast
chr16_19173594_19174094	GC_B&MemoryB&Plasma
chr16_19179817_19180317	GC_B&Macrophage
chr16_19210367_19210867	GC_B&NaiveB&MemoryB&Macrophage
chr16_19210891_19211391	GC_B&NaiveB&MemoryB&Macrophage
chr16_19213877_19214377	GC_B
chr16_19436481_19436981	GC_B
chr16_19493528_19494028	GC_B&NaiveB&MemoryB&Macrophage&DC
chr16_19717972_19718472	GC_B
chr16_20410075_20410575	GC_B&Macrophage&Fibroblast
chr16_20915239_20915739	GC_B
chr16_20915744_20916244	GC_B
chr16_21116179_21116679	GC_B&NaiveB&MemoryB&Plasma&Macrophage
chr16_21276031_21276531	GC_B&NaiveB&MemoryB&Plasma
chr16_21301842_21302342	GC_B
chr16_21356230_21356730	GC_B&NaiveB&MemoryB&Macrophage&DC
chr16_21358325_21358825	GC_B&NaiveB&MemoryB&Plasma&Macrophage&DC
chr16_21358846_21359346	GC_B&NaiveB&MemoryB&Plasma
chr16_21359348_21359848	GC_B&NaiveB&MemoryB&Plasma
chr16_21360005_21360505	GC_B&NaiveB&MemoryB&Plasma&DC
chr16_21362537_21363037	GC_B&NaiveB&MemoryB
chr16_21363214_21363714	GC_B
chr16_21363774_21364274	GC_B&NaiveB&MemoryB&Plasma&Macrophage&DC
chr16_21364550_21365050	GC_B&NaiveB
chr16_21366939_21367439	GC_B&Plasma
chr16_21367910_21368410	GC_B&NaiveB&MemoryB
chr16_21368573_21369073	GC_B&NaiveB
chr16_21379611_21380111	GC_B&NaiveB&MemoryB
chr16_21397769_21398269	GC_B
chr16_21514116_21514616	GC_B
chr16_21517112_21517612	GC_B&NaiveB&MemoryB&Plasma
chr16_21644585_21645085	GC_B
chr16_21646050_21646550	GC_B&Macrophage
chr16_21656771_21657271	GC_B&NaiveB&MemoryB&Macrophage&DC
chr16_21703559_21704059	GC_B&NaiveB&MemoryB&Plasma
chr16_21801791_21802291	GC_B&Plasma&Macrophage&Fibroblast
chr16_21881981_21882481	GC_B&NaiveB
chr16_21934963_21935463	GC_B
chr16_22014225_22014725	GC_B&NaiveB&MemoryB&Plasma
chr16_22093942_22094442	GC_B&Macrophage
chr16_22123160_22123660	GC_B&MemoryB
chr16_22183850_22184350	GC_B&Plasma
chr16_22194673_22195173	GC_B&NaiveB&Macrophage
chr16_22207064_22207564	GC_B&NaiveB&MemoryB&Plasma&Macrophage&Endothelium
chr16_22210320_22210820	GC_B&Macrophage
chr16_22217963_22218463	GC_B&NaiveB&MemoryB&Plasma
chr16_22373856_22374356	GC_B&MemoryB&Plasma
chr16_22437545_22438045	GC_B
chr16_22670486_22670986	GC_B&Plasma
chr16_22948699_22949199	GC_B&NaiveB
chr16_23334357_23334857	GC_B&MemoryB&Plasma
chr16_23334865_23335365	GC_B&Plasma
chr16_23336353_23336853	GC_B&Plasma
chr16_23460475_23460975	GC_B
chr16_23461941_23462441	GC_B&Fibroblast
chr16_23464006_23464506	GC_B&NaiveB&MemoryB
chr16_23464955_23465455	GC_B
chr16_23506589_23507089	GC_B&NaiveB&MemoryB
chr16_23508280_23508780	GC_B&MemoryB&Neutrophil
chr16_23519220_23519720	GC_B&NaiveB&MemoryB
chr16_23520417_23520917	GC_B&NaiveB&MemoryB&Macrophage&DC&Neutrophil
chr16_23520981_23521481	GC_B&NaiveB&Macrophage
chr16_23556105_23556605	GC_B&MemoryB
chr16_23570989_23571489	GC_B&NaiveB&MemoryB&Macrophage&DC
chr16_23596898_23597398	GC_B&MemoryB&Plasma
chr16_23806965_23807465	GC_B&NaiveB&MemoryB&Macrophage&DC&Neutrophil
chr16_23843075_23843575	GC_B&NaiveB&MemoryB
chr16_23850598_23851098	GC_B&Plasma
chr16_23858473_23858973	GC_B&Macrophage&Neutrophil
chr16_23859192_23859692	GC_B&NaiveB&MemoryB&Neutrophil
chr16_23859827_23860327	GC_B&NaiveB&MemoryB&Macrophage&Neutrophil
chr16_23878957_23879457	GC_B&NaiveB
chr16_23881587_23882087	GC_B&NaiveB&MemoryB&Plasma&Macrophage&Neutrophil
chr16_23916496_23916996	GC_B&NaiveB&MemoryB
chr16_23924036_23924536	GC_B&NaiveB&MemoryB&Macrophage&Neutrophil
chr16_23976564_23977064	GC_B&NaiveB
chr16_23987391_23987891	GC_B&NaiveB&MemoryB
chr16_24005547_24006047	GC_B&NaiveB&MemoryB
chr16_24009035_24009535	GC_B&NaiveB&MemoryB&Macrophage
chr16_24009716_24010216	GC_B&NaiveB&MemoryB&Plasma
chr16_24010357_24010857	GC_B&NaiveB&MemoryB&Plasma
chr16_24022360_24022860	GC_B&NaiveB&MemoryB
chr16_24041977_24042477	GC_B&NaiveB
chr16_24070834_24071334	GC_B&NaiveB&MemoryB
chr16_24073191_24073691	GC_B&NaiveB&MemoryB
chr16_24075856_24076356	GC_B&MemoryB
chr16_24504688_24505188	GC_B&MemoryB
chr16_24543935_24544435	GC_B
chr16_24662154_24662654	GC_B
chr16_24662865_24663365	GC_B&NaiveB&MemoryB
chr16_24738799_24739299	GC_B&NaiveB&MemoryB
chr16_24975466_24975966	GC_B&Plasma
chr16_24978193_24978693	GC_B&NaiveB&MemoryB&Endothelium
chr16_25014028_25014528	GC_B&NaiveB&MemoryB&Plasma&Macrophage
chr16_25019870_25020370	GC_B&MemoryB
chr16_25030406_25030906	GC_B&NaiveB&MemoryB&Macrophage
chr16_25065789_25066289	GC_B&MemoryB
chr16_25073806_25074306	GC_B&NaiveB&MemoryB
chr16_26605834_26606334	GC_B
chr16_26641872_26642372	GC_B
chr16_26643460_26643960	GC_B&Fibroblast
chr16_26645548_26646048	GC_B&Endothelium
chr16_26651406_26651906	GC_B
chr16_26672201_26672701	GC_B
chr16_26701239_26701739	GC_B
chr16_26709149_26709649	GC_B
chr16_26710432_26710932	GC_B
chr16_26714438_26714938	GC_B
chr16_26717875_26718375	GC_B
chr16_26795105_26795605	GC_B&Endothelium
chr16_27083919_27084419	GC_B&Fibroblast
chr16_27113451_27113951	GC_B&NaiveB&MemoryB
chr16_27204657_27205157	GC_B&Plasma
chr16_27205481_27205981	GC_B&NaiveB
chr16_27231982_27232482	GC_B&NaiveB&MemoryB&Plasma
chr16_27233736_27234236	GC_B
chr16_27265289_27265789	GC_B&NaiveB
chr16_27283153_27283653	GC_B&Plasma
chr16_27285835_27286335	GC_B&MemoryB&Mast&Macrophage&DC&Neutrophil
chr16_27296387_27296887	GC_B&NaiveB
chr16_27298065_27298565	GC_B&NaiveB
chr16_27298863_27299363	GC_B&NaiveB
chr16_27299472_27299972	GC_B&NaiveB&Neutrophil
chr16_27301313_27301813	GC_B
chr16_27302064_27302564	GC_B&NaiveB
chr16_27340572_27341072	GC_B&Macrophage
chr16_27341482_27341982	GC_B&NaiveB
chr16_27365747_27366247	GC_B
chr16_27368840_27369340	GC_B
chr16_27383826_27384326	GC_B&NaiveB&Macrophage&DC
chr16_27397336_27397836	GC_B&NaiveB&MemoryB
chr16_27399429_27399929	GC_B&NaiveB&MemoryB
chr16_27405529_27406029	GC_B&Plasma
chr16_27428368_27428868	GC_B&Macrophage
chr16_27430068_27430568	GC_B&Plasma
chr16_27430711_27431211	GC_B&NaiveB&MemoryB&Plasma&Macrophage
chr16_27447882_27448382	GC_B
chr16_27453223_27453723	GC_B&Plasma
chr16_27455714_27456214	GC_B&NaiveB&Endothelium
chr16_27515818_27516318	GC_B
chr16_28180887_28181387	GC_B&NaiveB&MemoryB&Macrophage&DC&Neutrophil
chr16_28188356_28188856	GC_B&NaiveB&MemoryB&Plasma&Macrophage
chr16_28330128_28330628	GC_B
chr16_28602539_28603039	GC_B&MemoryB
chr16_28622705_28623205	GC_B
chr16_28639909_28640409	GC_B&Plasma
chr16_28750039_28750539	GC_B
chr16_28823810_28824310	GC_B&Macrophage&Endothelium
chr16_28930623_28931123	GC_B&NaiveB&MemoryB&Plasma
chr16_28931655_28932155	GC_B&NaiveB&MemoryB
chr16_28932313_28932813	GC_B&NaiveB&MemoryB&Plasma
chr16_28977656_28978156	GC_B
chr16_28981509_28982009	GC_B
chr16_29181771_29182271	GC_B&MemoryB&Endothelium
chr16_29295027_29295527	GC_B
chr16_29326109_29326609	GC_B&NaiveB&MemoryB&Plasma
chr16_29335360_29335860	GC_B&NaiveB&MemoryB&Macrophage
chr16_29336102_29336602	GC_B&MemoryB
chr16_29336829_29337329	GC_B&NaiveB&MemoryB
chr16_29337453_29337953	GC_B&NaiveB&MemoryB&Plasma&DC
chr16_29337955_29338455	GC_B&MemoryB
chr16_29338597_29339097	GC_B&NaiveB&MemoryB&Plasma
chr16_29339216_29339716	GC_B&NaiveB&MemoryB&Plasma&DC
chr16_29340172_29340672	GC_B&Plasma
chr16_29346816_29347316	GC_B&NaiveB&MemoryB&DC
chr16_29347718_29348218	GC_B&NaiveB&MemoryB
chr16_29348224_29348724	GC_B&NaiveB
chr16_29358719_29359219	GC_B&NaiveB&MemoryB
chr16_29376757_29377257	GC_B
chr16_29378129_29378629	GC_B
chr16_29382038_29382538	GC_B&MemoryB&Plasma
chr16_29569502_29570002	GC_B
chr16_29600085_29600585	GC_B&MemoryB&Plasma
chr16_29606967_29607467	GC_B&NaiveB&MemoryB&Macrophage&Neutrophil
chr16_29610440_29610940	GC_B&MemoryB&Plasma
chr16_29610978_29611478	GC_B&NaiveB
chr16_29644256_29644756	GC_B&NaiveB&MemoryB&Plasma&Macrophage&DC
chr16_29645184_29645684	GC_B&NaiveB&MemoryB&Macrophage
chr16_29645686_29646186	GC_B&NaiveB&MemoryB&Macrophage&Neutrophil
chr16_29653443_29653943	GC_B&NaiveB&MemoryB&Macrophage
chr16_29676062_29676562	GC_B&NaiveB&MemoryB&Macrophage&Neutrophil
chr16_29730624_29731124	GC_B&Plasma
chr16_29731181_29731681	GC_B&Plasma
chr16_29754419_29754919	GC_B&MemoryB&Plasma
chr16_29877493_29877993	GC_B&MemoryB&Plasma&Macrophage
chr16_29954593_29955093	GC_B
chr16_29961241_29961741	GC_B
chr16_29995117_29995617	GC_B
chr16_30010052_30010552	GC_B
chr16_30013285_30013785	GC_B
chr16_30040137_30040637	GC_B&NaiveB&MemoryB&Macrophage
chr16_30074536_30075036	GC_B
chr16_30309303_30309803	GC_B
chr16_30324780_30325280	GC_B&NaiveB
chr16_30337340_30337840	GC_B&MemoryB
chr16_30368929_30369429	GC_B
chr16_30408655_30409155	GC_B
chr16_30409392_30409892	GC_B&Macrophage
chr16_30438786_30439286	GC_B&NaiveB&MemoryB&Macrophage
chr16_30439971_30440471	GC_B&MemoryB
chr16_30450983_30451483	GC_B&NaiveB&MemoryB
chr16_30459989_30460489	GC_B&Plasma
chr16_30460761_30461261	GC_B
chr16_30613669_30614169	GC_B&MemoryB&Macrophage&Neutrophil
chr16_30658450_30658950	GC_B
chr16_30758821_30759321	GC_B&MemoryB&Plasma&Macrophage&DC&Neutrophil
chr16_30769436_30769936	GC_B&MemoryB
chr16_30873189_30873689	GC_B
chr16_30876407_30876907	GC_B&MemoryB&Neutrophil
chr16_30884698_30885198	GC_B&NaiveB&MemoryB
chr16_30897578_30898078	GC_B
chr16_30914772_30915272	GC_B
chr16_31159626_31160126	GC_B&NaiveB
chr16_31201830_31202330	GC_B&NaiveB&MemoryB
chr16_31243911_31244411	GC_B&NaiveB&MemoryB&Macrophage&DC&Neutrophil
chr16_31263243_31263743	GC_B&NaiveB&MemoryB&Neutrophil
chr16_31351839_31352339	GC_B&MemoryB&Macrophage&DC&Neutrophil
chr16_31352387_31352887	GC_B&NaiveB&MemoryB&Macrophage&DC&Neutrophil
chr16_31356488_31356988	GC_B&Macrophage&DC&Neutrophil
chr16_31438963_31439463	GC_B
chr16_31467089_31467589	GC_B&NaiveB&MemoryB&Macrophage
chr16_31505529_31506029	GC_B&Macrophage
chr16_31713531_31714031	GC_B&NaiveB&Plasma
chr16_31875003_31875503	GC_B&Macrophage
chr16_31956175_31956675	GC_B
chr16_32897750_32898250	GC_B
chr16_46554294_46554794	GC_B&Fibroblast
chr16_46612154_46612654	GC_B&Plasma&Macrophage
chr16_46616821_46617321	GC_B
chr16_46618413_46618913	GC_B
chr16_46619987_46620487	GC_B&Neutrophil
chr16_46620616_46621116	GC_B
chr16_46658858_46659358	GC_B&NaiveB&MemoryB&Plasma&Macrophage&DC&Neutrophil
chr16_46691928_46692428	GC_B&NaiveB&MemoryB
chr16_46741396_46741896	GC_B&MemoryB
chr16_46743137_46743637	GC_B&NaiveB&MemoryB&Macrophage&Neutrophil&Endothelium
chr16_46787807_46788307	GC_B&NaiveB&MemoryB&Macrophage
chr16_46791608_46792108	GC_B
chr16_46808973_46809473	GC_B&NaiveB&MemoryB
chr16_46831934_46832434	GC_B
chr16_46834590_46835090	GC_B&NaiveB&MemoryB
chr16_46910077_46910577	GC_B
chr16_46910908_46911408	GC_B&MemoryB
chr16_46911449_46911949	GC_B
chr16_46914434_46914934	GC_B
chr16_46915633_46916133	GC_B
chr16_46916189_46916689	GC_B&NaiveB&MemoryB
chr16_46916942_46917442	GC_B&Macrophage
chr16_46918796_46919296	GC_B&MemoryB&Plasma
chr16_46932676_46933176	GC_B&NaiveB&MemoryB
chr16_46974320_46974820	GC_B
chr16_47018166_47018666	GC_B&NaiveB&MemoryB&Plasma
chr16_47142369_47142869	GC_B&Macrophage
chr16_47143265_47143765	GC_B&MemoryB
chr16_47312076_47312576	GC_B
chr16_47392038_47392538	GC_B&NaiveB&MemoryB&Macrophage
chr16_47492223_47492723	GC_B&NaiveB&MemoryB
chr16_47492864_47493364	GC_B&NaiveB&MemoryB&Plasma&Macrophage&Fibroblast&Pericyte&Endothelium
chr16_47493597_47494097	GC_B&NaiveB&MemoryB&Plasma&Macrophage
chr16_47523300_47523800	GC_B&NaiveB&MemoryB&Macrophage&Endothelium
chr16_47599460_47599960	GC_B&MemoryB
chr16_47600726_47601226	GC_B
chr16_47728165_47728665	GC_B&MemoryB&Endothelium
chr16_48117452_48117952	GC_B&MemoryB
chr16_48426173_48426673	GC_B&NaiveB&MemoryB
chr16_48426709_48427209	GC_B&MemoryB
chr16_48430815_48431315	GC_B&NaiveB
chr16_48433055_48433555	GC_B&NaiveB&Neutrophil
chr16_48433778_48434278	GC_B&Macrophage&Neutrophil
chr16_48434812_48435312	GC_B&Macrophage&Neutrophil&Endothelium
chr16_48458276_48458776	GC_B&NaiveB&MemoryB&Plasma&Macrophage&DC
chr16_48459159_48459659	GC_B&Macrophage
chr16_48890071_48890571	GC_B
chr16_48901662_48902162	GC_B
chr16_48902489_48902989	GC_B
chr16_48960770_48961270	GC_B
chr16_49056057_49056557	GC_B
chr16_49150274_49150774	GC_B&Fibroblast
chr16_49161218_49161718	GC_B
chr16_49352882_49353382	GC_B
chr16_49365364_49365864	GC_B
chr16_49366074_49366574	GC_B&Plasma
chr16_49366590_49367090	GC_B&Plasma
chr16_49382864_49383364	GC_B&Plasma
chr16_49399568_49400068	GC_B&MemoryB&Plasma
chr16_49464743_49465243	GC_B&Plasma
chr16_49468853_49469353	GC_B&MemoryB
chr16_49478007_49478507	GC_B&MemoryB&Plasma
chr16_49483788_49484288	GC_B&Plasma
chr16_49484331_49484831	GC_B&Plasma&Fibroblast&Endothelium
chr16_49491628_49492128	GC_B&Plasma&Endothelium
chr16_49492135_49492635	GC_B&Plasma&Endothelium
chr16_49530259_49530759	GC_B
chr16_49575343_49575843	GC_B&MemoryB&Plasma&Macrophage&DC
chr16_49835310_49835810	GC_B&Endothelium
chr16_50161718_50162218	GC_B
chr16_50194405_50194905	GC_B&MemoryB&Macrophage
chr16_50246665_50247165	GC_B&Macrophage
chr16_50395971_50396471	GC_B&Macrophage
chr16_50509492_50509992	GC_B
chr16_50578063_50578563	GC_B&NaiveB&MemoryB
chr16_50584023_50584523	GC_B&Neutrophil
chr16_50665299_50665799	GC_B&NaiveB&Macrophage&Neutrophil&Fibroblast
chr16_50683326_50683826	GC_B&MemoryB&Plasma
chr16_53057550_53058050	GC_B&Plasma&Fibroblast
chr16_53058674_53059174	GC_B&MemoryB
chr16_53061543_53062043	GC_B&NaiveB&MemoryB&Plasma
chr16_53098190_53098690	GC_B&MemoryB&Plasma
chr16_53098804_53099304	GC_B&MemoryB&Plasma&Macrophage&DC&Fibroblast&Endothelium
chr16_53129857_53130357	GC_B&Plasma
chr16_53358767_53359267	GC_B&MemoryB
chr16_53509841_53510341	GC_B&Plasma&Neutrophil&Endothelium
chr16_53840423_53840923	GC_B&MemoryB&Neutrophil
chr16_53949708_53950208	GC_B&MemoryB
chr16_55333705_55334205	GC_B&Neutrophil
chr16_55334430_55334930	GC_B
chr16_55338519_55339019	GC_B&Macrophage
chr16_55339524_55340024	GC_B&Macrophage
chr16_55340426_55340926	GC_B
chr16_55834023_55834523	GC_B&Macrophage&DC
chr16_55955784_55956284	GC_B&Fibroblast
chr16_56282415_56282915	GC_B&NaiveB&MemoryB&Macrophage
chr16_56311148_56311648	GC_B&NaiveB
chr16_56359961_56360461	GC_B&Fibroblast
chr16_56420614_56421114	GC_B
chr16_56421257_56421757	GC_B&NaiveB&MemoryB
chr16_56422163_56422663	GC_B&NaiveB
chr16_56422884_56423384	GC_B
chr16_56423511_56424011	GC_B&NaiveB&MemoryB&Macrophage
chr16_56424079_56424579	GC_B
chr16_56424649_56425149	GC_B
chr16_56630106_56630606	GC_B&NaiveB&MemoryB&Macrophage
chr16_56732266_56732766	GC_B&Plasma
chr16_56732777_56733277	GC_B&Neutrophil
chr16_56735594_56736094	GC_B&MemoryB&Macrophage&DC&Neutrophil
chr16_56793508_56794008	GC_B
chr16_56847490_56847990	GC_B&NaiveB&MemoryB&Plasma&Macrophage
chr16_56869489_56869989	GC_B&Plasma&Macrophage
chr16_56870113_56870613	GC_B&MemoryB&Plasma
chr16_56888731_56889231	GC_B&NaiveB&MemoryB&Plasma&Macrophage&DC
chr16_56911710_56912210	GC_B&NaiveB&MemoryB&Plasma&Macrophage&DC
chr16_56917840_56918340	GC_B&MemoryB&Plasma
chr16_56919506_56920006	GC_B&MemoryB
chr16_56920080_56920580	GC_B&NaiveB&MemoryB
chr16_56929751_56930251	GC_B&Macrophage
chr16_56934089_56934589	GC_B&Plasma
chr16_56938274_56938774	GC_B&Plasma
chr16_56939697_56940197	GC_B
chr16_56940504_56941004	GC_B&Plasma
chr16_56941052_56941552	GC_B&Plasma
chr16_56942176_56942676	GC_B&Plasma
chr16_56943886_56944386	GC_B&Plasma
chr16_56951397_56951897	GC_B&NaiveB&MemoryB&Plasma&Macrophage&DC
chr16_56956666_56957166	GC_B
chr16_56971179_56971679	GC_B&NaiveB&MemoryB
chr16_56973825_56974325	GC_B&NaiveB&MemoryB&Plasma
chr16_57003476_57003976	GC_B&NaiveB&MemoryB
chr16_57011502_57012002	GC_B
chr16_57042689_57043189	GC_B&MemoryB&Plasma
chr16_57044938_57045438	GC_B&NaiveB
chr16_57045716_57046216	GC_B&NaiveB&MemoryB&Plasma&Fibroblast
chr16_57146608_57147108	GC_B
chr16_57235703_57236203	GC_B&NaiveB&MemoryB
chr16_57240801_57241301	GC_B&NaiveB&MemoryB&Macrophage&Neutrophil
chr16_57301017_57301517	GC_B&Fibroblast&Endothelium
chr16_57339506_57340006	GC_B&NaiveB&MemoryB&Macrophage
chr16_57349109_57349609	GC_B&NaiveB&MemoryB&Plasma&Macrophage&DC
chr16_57400067_57400567	GC_B&MemoryB
chr16_57413336_57413836	GC_B&NaiveB&MemoryB&Macrophage
chr16_57478596_57479096	GC_B&NaiveB&MemoryB
chr16_57522902_57523402	GC_B&NaiveB&MemoryB
chr16_57523411_57523911	GC_B&NaiveB&MemoryB
chr16_57532512_57533012	GC_B&NaiveB&Macrophage&Fibroblast&Endothelium
chr16_57539015_57539515	GC_B&Plasma&Macrophage
chr16_57541764_57542264	GC_B&NaiveB&Plasma
chr16_57542345_57542845	GC_B&NaiveB&MemoryB&Plasma&Macrophage&Neutrophil
chr16_57542881_57543381	GC_B&MemoryB&Plasma&Neutrophil
chr16_57544178_57544678	GC_B&NaiveB&MemoryB&Plasma&Macrophage&DC&Neutrophil
chr16_57544716_57545216	GC_B&MemoryB&Plasma
chr16_57575792_57576292	GC_B&Plasma
chr16_57764687_57765187	GC_B
chr16_57981355_57981855	GC_B
chr16_58001138_58001638	GC_B
chr16_58034064_58034564	GC_B
chr16_58034791_58035291	GC_B
chr16_58243410_58243910	GC_B&MemoryB&Plasma
chr16_58246450_58246950	GC_B&MemoryB
chr16_58250133_58250633	GC_B&MemoryB
chr16_58257780_58258280	GC_B
chr16_58370874_58371374	GC_B
chr16_58413231_58413731	GC_B
chr16_58416619_58417119	GC_B
chr16_58417511_58418011	GC_B
chr16_58418655_58419155	GC_B&Macrophage
chr16_58419504_58420004	GC_B
chr16_58421013_58421513	GC_B&Macrophage&DC
chr16_58438591_58439091	GC_B
chr16_58439115_58439615	GC_B
chr16_58463231_58463731	GC_B&Plasma&Endothelium
chr16_58507109_58507609	GC_B
chr16_58514563_58515063	GC_B
chr16_58728091_58728591	GC_B
chr16_58730880_58731380	GC_B
chr16_66477179_66477679	GC_B
chr16_66520705_66521205	GC_B&NaiveB&Macrophage&DC&Neutrophil
chr16_66599648_66600148	GC_B
chr16_66606070_66606570	GC_B&NaiveB&MemoryB&Macrophage&DC
chr16_66619538_66620038	GC_B&Fibroblast
chr16_67000245_67000745	GC_B&MemoryB
chr16_67110451_67110951	GC_B&Macrophage&DC
chr16_67163467_67163967	GC_B&Plasma
chr16_67324854_67325354	GC_B&NaiveB&MemoryB&Plasma
chr16_67424983_67425483	GC_B
chr16_67488708_67489208	GC_B&NaiveB&MemoryB&Plasma&Macrophage&DC&Neutrophil
chr16_67517016_67517516	GC_B&NaiveB&MemoryB
chr16_67517920_67518420	GC_B&NaiveB&MemoryB&Plasma
chr16_67518543_67519043	GC_B&NaiveB&MemoryB&Plasma
chr16_67530088_67530588	GC_B&NaiveB&MemoryB&Plasma&Macrophage&Neutrophil&Fibroblast&Pericyte&Endothelium
chr16_67531248_67531748	GC_B&NaiveB&MemoryB&Macrophage&DC&Neutrophil
chr16_67532238_67532738	GC_B&NaiveB&MemoryB
chr16_67547743_67548243	GC_B&NaiveB&MemoryB&Plasma&Endothelium
chr16_67548460_67548960	GC_B&NaiveB&MemoryB&Plasma&Endothelium
chr16_67549070_67549570	GC_B
chr16_67552962_67553462	GC_B&Plasma
chr16_67563101_67563601	GC_B&Plasma
chr16_67565627_67566127	GC_B
chr16_67566607_67567107	GC_B&NaiveB&Plasma
chr16_67645543_67646043	GC_B&Plasma
chr16_67658314_67658814	GC_B
chr16_67660066_67660566	GC_B
chr16_67663070_67663570	GC_B&NaiveB
chr16_67668729_67669229	GC_B&NaiveB&MemoryB&Neutrophil
chr16_67685679_67686179	GC_B&NaiveB&MemoryB&Neutrophil
chr16_67750439_67750939	GC_B&MemoryB&Plasma
chr16_67801791_67802291	GC_B&NaiveB&MemoryB
chr16_67803842_67804342	GC_B&NaiveB&MemoryB
chr16_67846337_67846837	GC_B&Fibroblast
chr16_67936073_67936573	GC_B&MemoryB
chr16_67967864_67968364	GC_B&NaiveB&Plasma&Macrophage&Neutrophil&Fibroblast
chr16_67984359_67984859	GC_B&NaiveB&MemoryB&Plasma&Macrophage&DC&Endothelium
chr16_67984887_67985387	GC_B&NaiveB&MemoryB&Plasma&Macrophage&DC&Fibroblast&Endothelium
chr16_67995424_67995924	GC_B&NaiveB&MemoryB&Neutrophil
chr16_68037768_68038268	GC_B&NaiveB&MemoryB&Plasma
chr16_68039060_68039560	GC_B
chr16_68039686_68040186	GC_B&NaiveB&MemoryB&Neutrophil
chr16_68070843_68071343	GC_B&NaiveB&MemoryB
chr16_68118966_68119466	GC_B&NaiveB&MemoryB&Plasma
chr16_68283350_68283850	GC_B&NaiveB&MemoryB&Neutrophil
chr16_68284762_68285262	GC_B&NaiveB&MemoryB&Plasma&Macrophage
chr16_68285331_68285831	GC_B&MemoryB&Plasma
chr16_68448355_68448855	GC_B&Plasma&Neutrophil
chr16_68470413_68470913	GC_B&NaiveB&MemoryB&Plasma&Macrophage&DC&Neutrophil
chr16_68517633_68518133	GC_B&Macrophage
chr16_69187515_69188015	GC_B
chr16_69311549_69312049	GC_B&NaiveB
chr16_69345905_69346405	GC_B&Macrophage&DC
chr16_69369691_69370191	GC_B
chr16_69370487_69370987	GC_B&MemoryB
chr16_69371484_69371984	GC_B&NaiveB&MemoryB
chr16_69381241_69381741	GC_B&NaiveB&MemoryB&Macrophage&Endothelium
chr16_69385199_69385699	GC_B
chr16_69424317_69424817	GC_B
chr16_69470213_69470713	GC_B&Plasma&Macrophage
chr16_69506492_69506992	GC_B
chr16_69514257_69514757	GC_B&MemoryB&Macrophage&DC
chr16_69536847_69537347	GC_B&NaiveB
chr16_69539372_69539872	GC_B&Macrophage
chr16_69539875_69540375	GC_B
chr16_69544034_69544534	GC_B&NaiveB
chr16_69569089_69569589	GC_B&Plasma
chr16_69772857_69773357	GC_B&Fibroblast&Endothelium
chr16_69773545_69774045	GC_B
chr16_69823902_69824402	GC_B&MemoryB&Plasma&Macrophage&Endothelium
chr16_69930132_69930632	GC_B
chr16_70112089_70112589	GC_B&NaiveB&MemoryB&Macrophage
chr16_70287899_70288399	GC_B&MemoryB
chr16_70370058_70370558	GC_B
chr16_70403711_70404211	GC_B&Plasma
chr16_70416665_70417165	GC_B&NaiveB&MemoryB&Plasma
chr16_70429245_70429745	GC_B&NaiveB
chr16_70429774_70430274	GC_B&NaiveB&MemoryB
chr16_70431226_70431726	GC_B&NaiveB&MemoryB&Plasma&Macrophage&Neutrophil
chr16_70431789_70432289	GC_B
chr16_70432542_70433042	GC_B&MemoryB&Plasma&Macrophage&DC
chr16_70434417_70434917	GC_B&Plasma
chr16_70438530_70439030	GC_B&Plasma&Fibroblast
chr16_70464490_70464990	GC_B
chr16_70794064_70794564	GC_B&Plasma
chr16_70795415_70795915	GC_B
chr16_70800468_70800968	GC_B&NaiveB&MemoryB
chr16_71542245_71542745	GC_B
chr16_71564791_71565291	GC_B&NaiveB&MemoryB&Plasma
chr16_71574655_71575155	GC_B
chr16_71607688_71608188	GC_B
chr16_71818475_71818975	GC_B&MemoryB&Plasma
chr16_71830339_71830839	GC_B&Plasma
chr16_71841428_71841928	GC_B
chr16_71842162_71842662	GC_B&NaiveB&MemoryB&Plasma
chr16_71852319_71852819	GC_B
chr16_71852832_71853332	GC_B
chr16_71853356_71853856	GC_B&MemoryB&Plasma
chr16_71885326_71885826	GC_B
chr16_71895489_71895989	GC_B
chr16_71958646_71959146	GC_B
chr16_71959766_71960266	GC_B&NaiveB
chr16_71963053_71963553	GC_B
chr16_72008400_72008900	GC_B
chr16_72400200_72400700	GC_B
chr16_72590402_72590902	GC_B&Plasma
chr16_72650168_72650668	GC_B
chr16_72659141_72659641	GC_B
chr16_73033099_73033599	GC_B&Macrophage&Fibroblast&Endothelium
chr16_74257034_74257534	GC_B&MemoryB&Plasma&Neutrophil
chr16_74309724_74310224	GC_B
chr16_74329334_74329834	GC_B
chr16_74452274_74452774	GC_B&MemoryB
chr16_74463857_74464357	GC_B&NaiveB&MemoryB
chr16_74580739_74581239	GC_B&Plasma
chr16_74683559_74684059	GC_B&NaiveB&MemoryB&Macrophage
chr16_74699392_74699892	GC_B&Plasma
chr16_74771679_74772179	GC_B&NaiveB&MemoryB
chr16_74892755_74893255	GC_B&MemoryB
chr16_75012637_75013137	GC_B&Endothelium
chr16_75081123_75081623	GC_B
chr16_75140357_75140857	GC_B
chr16_75465060_75465560	GC_B&DC
chr16_75468663_75469163	GC_B&NaiveB&MemoryB&Macrophage&DC&Endothelium
chr16_75485173_75485673	GC_B&NaiveB&MemoryB
chr16_75490252_75490752	GC_B
chr16_75565562_75566062	GC_B&NaiveB&MemoryB
chr16_75566797_75567297	GC_B
chr16_75570013_75570513	GC_B
chr16_75571845_75572345	GC_B&Macrophage&DC
chr16_75584051_75584551	GC_B&MemoryB
chr16_75650057_75650557	GC_B
chr16_75653908_75654408	GC_B
chr16_75757618_75758118	GC_B
chr16_75758178_75758678	GC_B&Macrophage&Fibroblast
chr16_75761473_75761973	GC_B&NaiveB&MemoryB&Plasma
chr16_75762229_75762729	GC_B
chr16_75764073_75764573	GC_B
chr16_75774129_75774629	GC_B&Macrophage
chr16_75775375_75775875	GC_B
chr16_75847058_75847558	GC_B
chr16_76511205_76511705	GC_B
chr16_76572233_76572733	GC_B&MemoryB&Endothelium
chr16_76854185_76854685	GC_B
chr16_76963600_76964100	GC_B&MemoryB&Plasma
chr16_76976054_76976554	GC_B&MemoryB&Plasma
chr16_77043060_77043560	GC_B
chr16_77055231_77055731	GC_B
chr16_77057371_77057871	GC_B
chr16_77062873_77063373	GC_B&Fibroblast&Endothelium
chr16_77066406_77066906	GC_B&Endothelium
chr16_77067068_77067568	GC_B&Endothelium
chr16_77169589_77170089	GC_B
chr16_77212805_77213305	GC_B&MemoryB&Neutrophil
chr16_77299367_77299867	GC_B
chr16_77679877_77680377	GC_B&NaiveB
chr16_77788285_77788785	GC_B&NaiveB&Fibroblast&Endothelium
chr16_78138147_78138647	GC_B&NaiveB&Macrophage
chr16_78189039_78189539	GC_B
chr16_78598156_78598656	GC_B
chr16_78598664_78599164	GC_B
chr16_78627008_78627508	GC_B
chr16_78770500_78771000	GC_B
chr16_78925012_78925512	GC_B
chr16_78939531_78940031	GC_B&MemoryB&Macrophage
chr16_78940168_78940668	GC_B
chr16_78961479_78961979	GC_B&NaiveB&MemoryB
chr16_78962516_78963016	GC_B&NaiveB&MemoryB
chr16_78963107_78963607	GC_B
chr16_78989549_78990049	GC_B&NaiveB&MemoryB
chr16_79012837_79013337	GC_B&NaiveB&MemoryB
chr16_79176922_79177422	GC_B&NaiveB&Macrophage
chr16_79188041_79188541	GC_B
chr16_79307134_79307634	GC_B&Macrophage&DC
chr16_79328950_79329450	GC_B&Macrophage&DC
chr16_80466332_80466832	GC_B&MemoryB
chr16_80518402_80518902	GC_B&MemoryB&Plasma
chr16_80671410_80671910	GC_B&NaiveB&MemoryB
chr16_80675916_80676416	GC_B&NaiveB&Macrophage
chr16_80676426_80676926	GC_B&NaiveB&MemoryB&Macrophage&DC
chr16_80676965_80677465	GC_B&NaiveB&MemoryB
chr16_80689410_80689910	GC_B
chr16_80699694_80700194	GC_B
chr16_80706407_80706907	GC_B
chr16_80710095_80710595	GC_B
chr16_80710656_80711156	GC_B
chr16_80711161_80711661	GC_B&Plasma
chr16_80712751_80713251	GC_B
chr16_80720928_80721428	GC_B&MemoryB
chr16_80824728_80825228	GC_B
chr16_80892254_80892754	GC_B&MemoryB
chr16_80924466_80924966	GC_B
chr16_81036109_81036609	GC_B
chr16_81231090_81231590	GC_B
chr16_81428917_81429417	GC_B&Macrophage
chr16_81433113_81433613	GC_B&Plasma
chr16_81433622_81434122	GC_B&Plasma
chr16_81479550_81480050	GC_B&NaiveB&Macrophage
chr16_81489777_81490277	GC_B&Macrophage&Endothelium
chr16_81497686_81498186	GC_B&NaiveB&Macrophage&Neutrophil&Endothelium
chr16_81501120_81501620	GC_B&NaiveB&MemoryB&Macrophage&Neutrophil&Fibroblast&Endothelium
chr16_81608431_81608931	GC_B&NaiveB&MemoryB&Macrophage&Neutrophil
chr16_81609243_81609743	GC_B&MemoryB
chr16_81738751_81739251	GC_B&NaiveB&MemoryB&Plasma&Macrophage&Neutrophil
chr16_81739446_81739946	GC_B&NaiveB&MemoryB&Plasma
chr16_81740076_81740576	GC_B&NaiveB&MemoryB&Plasma&Neutrophil
chr16_81740767_81741267	GC_B&NaiveB&MemoryB&Plasma&Macrophage&DC
chr16_81748693_81749193	GC_B&NaiveB&Plasma&Macrophage
chr16_81769923_81770423	GC_B
chr16_81774306_81774806	GC_B&NaiveB&MemoryB&Plasma&Endothelium
chr16_81774820_81775320	GC_B&MemoryB&Endothelium
chr16_81775659_81776159	GC_B
chr16_81780237_81780737	GC_B&NaiveB&MemoryB&Plasma&Neutrophil
chr16_81789228_81789728	GC_B&Plasma
chr16_81798100_81798600	GC_B&NaiveB&Plasma&Neutrophil
chr16_81802284_81802784	GC_B
chr16_81802828_81803328	GC_B
chr16_81804282_81804782	GC_B&NaiveB&MemoryB&Plasma
chr16_81805181_81805681	GC_B&NaiveB&MemoryB&Plasma
chr16_81806128_81806628	GC_B
chr16_81807718_81808218	GC_B&Plasma
chr16_81808359_81808859	GC_B&NaiveB&MemoryB&Plasma
chr16_81812081_81812581	GC_B&Plasma
chr16_81813784_81814284	GC_B&NaiveB&MemoryB&Plasma&Neutrophil
chr16_81814499_81814999	GC_B&Plasma
chr16_81818519_81819019	GC_B&NaiveB&Plasma
chr16_81819036_81819536	GC_B
chr16_81820682_81821182	GC_B&NaiveB&MemoryB&Plasma
chr16_81822132_81822632	GC_B&NaiveB&MemoryB&Plasma
chr16_81824035_81824535	GC_B&Plasma
chr16_81828740_81829240	GC_B&MemoryB&Plasma
chr16_81829739_81830239	GC_B&Plasma
chr16_81836086_81836586	GC_B&Plasma
chr16_81836625_81837125	GC_B&NaiveB&MemoryB&Plasma
chr16_81837335_81837835	GC_B&NaiveB&MemoryB&Plasma&Neutrophil
chr16_81863051_81863551	GC_B&MemoryB
chr16_81864559_81865059	GC_B&Plasma
chr16_81885941_81886441	GC_B&NaiveB
chr16_81917338_81917838	GC_B&NaiveB&MemoryB
chr16_81919879_81920379	GC_B
chr16_81964136_81964636	GC_B
chr16_81967308_81967808	GC_B&NaiveB&MemoryB
chr16_83458586_83459086	GC_B
chr16_83744370_83744870	GC_B&NaiveB&MemoryB&Macrophage&Fibroblast&Glial
chr16_83769360_83769860	GC_B&NaiveB&MemoryB&Macrophage
chr16_83806004_83806504	GC_B&NaiveB&MemoryB&Macrophage&Neutrophil
chr16_83842924_83843424	GC_B&NaiveB&MemoryB&Macrophage
chr16_83843587_83844087	GC_B&NaiveB&MemoryB&Macrophage
chr16_84088650_84089150	GC_B&MemoryB&Plasma
chr16_84141172_84141672	GC_B
chr16_84186819_84187319	GC_B
chr16_84253979_84254479	GC_B
chr16_84562428_84562928	GC_B&NaiveB&MemoryB&Macrophage&Neutrophil
chr16_84585767_84586267	GC_B&NaiveB&MemoryB&Plasma&Macrophage&DC&Neutrophil
chr16_84602306_84602806	GC_B&MemoryB&Macrophage&Fibroblast
chr16_84636863_84637363	GC_B&Macrophage
chr16_84643675_84644175	GC_B&NaiveB&MemoryB
chr16_84656476_84656976	GC_B&NaiveB&MemoryB
chr16_84663177_84663677	GC_B&MemoryB
chr16_84663682_84664182	GC_B&MemoryB&Plasma
chr16_84687598_84688098	GC_B&NaiveB&MemoryB&Fibroblast
chr16_84729657_84730157	GC_B&Macrophage
chr16_84950889_84951389	GC_B
chr16_85256165_85256665	GC_B
chr16_85258035_85258535	GC_B
chr16_85259411_85259911	GC_B
chr16_85261635_85262135	GC_B&NaiveB&MemoryB
chr16_85262212_85262712	GC_B&NaiveB&MemoryB&Macrophage
chr16_85304221_85304721	GC_B&NaiveB
chr16_85308880_85309380	GC_B&NaiveB&MemoryB&Plasma&Macrophage
chr16_85309712_85310212	GC_B&NaiveB&MemoryB&Plasma&Macrophage&DC&Neutrophil&Glial
chr16_85310237_85310737	GC_B&NaiveB&MemoryB&Macrophage&Neutrophil
chr16_85326694_85327194	GC_B
chr16_85685395_85685895	GC_B
chr16_85686001_85686501	GC_B
chr16_85750092_85750592	GC_B&NaiveB&MemoryB&Plasma&Fibroblast
chr16_85751628_85752128	GC_B&NaiveB
chr16_85754386_85754886	GC_B&NaiveB&MemoryB
chr16_85755627_85756127	GC_B&NaiveB&MemoryB&Plasma
chr16_85756273_85756773	GC_B&NaiveB&MemoryB&Plasma
chr16_85757165_85757665	GC_B&NaiveB&MemoryB&Plasma
chr16_85757683_85758183	GC_B&NaiveB&MemoryB&Plasma
chr16_85758517_85759017	GC_B&NaiveB&Neutrophil
chr16_85759054_85759554	GC_B&NaiveB&MemoryB&Neutrophil
chr16_85759758_85760258	GC_B&NaiveB&Plasma
chr16_85825211_85825711	GC_B
chr16_85829592_85830092	GC_B&NaiveB&MemoryB&Macrophage&DC
chr16_85832514_85833014	GC_B&NaiveB&MemoryB
chr16_85833219_85833719	GC_B&NaiveB&Macrophage
chr16_85860322_85860822	GC_B&MemoryB&Macrophage&DC
chr16_85868454_85868954	GC_B&NaiveB&MemoryB
chr16_85870589_85871089	GC_B&NaiveB&MemoryB&Macrophage
chr16_85888073_85888573	GC_B&NaiveB
chr16_85898864_85899364	GC_B&NaiveB&MemoryB&Macrophage
chr16_85901975_85902475	GC_B&Fibroblast
chr16_85903410_85903910	GC_B&NaiveB&MemoryB&Plasma&Macrophage
chr16_85906082_85906582	GC_B&MemoryB&Macrophage
chr16_85906642_85907142	GC_B&Macrophage
chr16_85908784_85909284	GC_B&NaiveB&MemoryB&Macrophage&Endothelium
chr16_85909314_85909814	GC_B&Macrophage
chr16_85909935_85910435	GC_B&NaiveB&MemoryB&Macrophage
chr16_85910441_85910941	GC_B&NaiveB&MemoryB
chr16_85911190_85911690	GC_B&NaiveB&Macrophage
chr16_85913259_85913759	GC_B&Macrophage
chr16_85918055_85918555	GC_B&NaiveB
chr16_85923017_85923517	GC_B&Macrophage&Fibroblast
chr16_85923701_85924201	GC_B&Macrophage&Fibroblast
chr16_85924501_85925001	GC_B&Macrophage&Fibroblast
chr16_85928220_85928720	GC_B&NaiveB&Macrophage&Fibroblast
chr16_85931556_85932056	GC_B&NaiveB&MemoryB&Macrophage
chr16_85932144_85932644	GC_B&NaiveB&MemoryB
chr16_85941063_85941563	GC_B&Macrophage
chr16_85944425_85944925	GC_B&NaiveB&MemoryB
chr16_85945059_85945559	GC_B&NaiveB&MemoryB
chr16_85945980_85946480	GC_B&NaiveB&MemoryB
chr16_85946857_85947357	GC_B&NaiveB
chr16_85954905_85955405	GC_B&NaiveB&MemoryB
chr16_85955514_85956014	GC_B&NaiveB&MemoryB&Plasma&Macrophage
chr16_85965069_85965569	GC_B&NaiveB&MemoryB
chr16_85988304_85988804	GC_B&MemoryB
chr16_85988826_85989326	GC_B&NaiveB&MemoryB&Plasma
chr16_85990715_85991215	GC_B&NaiveB&MemoryB
chr16_85994599_85995099	GC_B&MemoryB
chr16_85995793_85996293	GC_B&NaiveB&MemoryB&Plasma&Macrophage&Fibroblast
chr16_85999196_85999696	GC_B
chr16_86001541_86002041	GC_B&MemoryB
chr16_86002070_86002570	GC_B&NaiveB&MemoryB
chr16_86008718_86009218	GC_B
chr16_86010521_86011021	GC_B&MemoryB
chr16_86011509_86012009	GC_B&MemoryB&Macrophage
chr16_86018393_86018893	GC_B&NaiveB&MemoryB&Macrophage&DC&Fibroblast&Pericyte
chr16_86044144_86044644	GC_B&Macrophage&Fibroblast&Endothelium
chr16_87657582_87658082	GC_B
chr16_87661524_87662024	GC_B&MemoryB&Macrophage&Fibroblast
chr16_87692801_87693301	GC_B
chr16_87698208_87698708	GC_B&MemoryB
chr16_87700953_87701453	GC_B&NaiveB&MemoryB
chr16_87701564_87702064	GC_B&NaiveB&MemoryB
chr16_87724970_87725470	GC_B&MemoryB&Plasma
chr16_87774657_87775157	GC_B&Plasma
chr16_87777224_87777724	GC_B
chr16_87802605_87803105	GC_B&Plasma
chr16_87804919_87805419	GC_B
chr16_87809498_87809998	GC_B&NaiveB&MemoryB&Plasma
chr16_87810346_87810846	GC_B&NaiveB&MemoryB&Plasma
chr16_87810927_87811427	GC_B&NaiveB&MemoryB&Plasma
chr16_87811466_87811966	GC_B&Plasma
chr16_87832975_87833475	GC_B&NaiveB&MemoryB&Plasma&Macrophage
chr16_87852627_87853127	GC_B&Plasma
chr16_87874401_87874901	GC_B
chr16_87921292_87921792	GC_B
chr16_87924425_87924925	GC_B&NaiveB&MemoryB&Plasma
chr16_87926128_87926628	GC_B&NaiveB&MemoryB&Macrophage
chr16_87927003_87927503	GC_B&MemoryB
chr16_87959324_87959824	GC_B&NaiveB&Macrophage&DC&Neutrophil
chr16_88005191_88005691	GC_B&NaiveB&MemoryB&Macrophage&DC
chr16_88042110_88042610	GC_B&NaiveB&MemoryB&Macrophage
chr16_88044130_88044630	GC_B&NaiveB&MemoryB&Plasma&Macrophage&DC
chr16_88044638_88045138	GC_B&NaiveB&MemoryB&Plasma
chr16_88045221_88045721	GC_B&NaiveB&MemoryB&Plasma
chr16_88045848_88046348	GC_B&NaiveB&MemoryB&Plasma&Macrophage&DC
chr16_88069322_88069822	GC_B&NaiveB&MemoryB&Plasma
chr16_88070022_88070522	GC_B&NaiveB&MemoryB&Plasma
chr16_88363432_88363932	GC_B&MemoryB&Plasma
chr16_88479173_88479673	GC_B&MemoryB&Plasma
chr16_88479733_88480233	GC_B&NaiveB&MemoryB&Plasma&Neutrophil
chr16_88480238_88480738	GC_B&MemoryB&Plasma
chr16_88481583_88482083	GC_B
chr16_88495173_88495673	GC_B
chr16_88527381_88527881	GC_B&Plasma
chr16_88555736_88556236	GC_B
chr16_88637720_88638220	GC_B&MemoryB&Plasma
chr16_88639172_88639672	GC_B
chr16_88639703_88640203	GC_B&MemoryB&Plasma
chr16_88640478_88640978	GC_B&NaiveB&MemoryB
chr16_88648265_88648765	GC_B&MemoryB&Plasma&Macrophage
chr16_88664224_88664724	GC_B&MemoryB
chr16_88665146_88665646	GC_B&Plasma&Endothelium
chr16_88681011_88681511	GC_B&MemoryB&Plasma
chr16_88698572_88699072	GC_B&MemoryB&Plasma
chr16_88799049_88799549	GC_B
chr16_88802733_88803233	GC_B
chr16_88844520_88845020	GC_B
chr16_88874171_88874671	GC_B
chr16_88911058_88911558	GC_B&NaiveB&MemoryB
chr16_88938716_88939216	GC_B&NaiveB&MemoryB&Macrophage
chr16_88965358_88965858	GC_B&Plasma
chr16_88965932_88966432	GC_B&MemoryB&Plasma
chr16_88967129_88967629	GC_B&NaiveB&MemoryB&Plasma&Neutrophil
chr16_88968063_88968563	GC_B&NaiveB&MemoryB&Plasma
chr16_88968576_88969076	GC_B&NaiveB&MemoryB&Plasma
chr16_88971665_88972165	GC_B&NaiveB&MemoryB&Plasma&Macrophage&DC
chr16_88972869_88973369	GC_B&Plasma
chr16_88974269_88974769	GC_B&NaiveB&MemoryB&Plasma&Macrophage
chr16_88975373_88975873	GC_B&MemoryB&Plasma
chr16_88976275_88976775	GC_B&NaiveB&MemoryB&Plasma&Neutrophil
chr16_88976906_88977406	GC_B&MemoryB&Plasma&Macrophage&Neutrophil&Fibroblast&Endothelium
chr16_88977780_88978280	GC_B&NaiveB&MemoryB&Plasma
chr16_88978612_88979112	GC_B&NaiveB&MemoryB&Plasma
chr16_88982174_88982674	GC_B
chr16_88983152_88983652	GC_B&NaiveB&MemoryB&Plasma
chr16_88983700_88984200	GC_B&NaiveB&MemoryB&Plasma
chr16_88984217_88984717	GC_B&NaiveB&MemoryB
chr16_88985436_88985936	GC_B&MemoryB
chr16_88992705_88993205	GC_B&Plasma
chr16_88993317_88993817	GC_B&Plasma&Fibroblast
chr16_88999819_89000319	GC_B&Plasma
chr16_89004082_89004582	GC_B&MemoryB&Plasma&Neutrophil
chr16_89038351_89038851	GC_B&MemoryB
chr16_89039877_89040377	GC_B&MemoryB&Plasma
chr16_89060153_89060653	GC_B&MemoryB&DC
chr16_89061539_89062039	GC_B&MemoryB
chr16_89062985_89063485	GC_B
chr16_89063600_89064100	GC_B&MemoryB&Plasma
chr16_89064129_89064629	GC_B
chr16_89065078_89065578	GC_B&NaiveB&MemoryB&Plasma&Macrophage
chr16_89067687_89068187	GC_B&MemoryB
chr16_89113642_89114142	GC_B&MemoryB&Plasma
chr16_89114155_89114655	GC_B&MemoryB&Plasma
chr16_89153196_89153696	GC_B&MemoryB
chr16_89172999_89173499	GC_B&MemoryB
chr16_89192657_89193157	GC_B&Plasma&Endothelium
chr16_89193173_89193673	GC_B&Plasma
chr16_89308310_89308810	GC_B
chr16_89365065_89365565	GC_B&NaiveB&Macrophage&Neutrophil
chr16_89374345_89374845	GC_B&NaiveB&MemoryB&Fibroblast
chr16_89374935_89375435	GC_B&NaiveB&MemoryB&Fibroblast
chr16_89476733_89477233	GC_B&NaiveB&MemoryB&Plasma
chr16_89477622_89478122	GC_B
chr16_89487729_89488229	GC_B&NaiveB&MemoryB&Plasma
chr16_89488245_89488745	GC_B&NaiveB&MemoryB&Plasma
chr16_89731024_89731524	GC_B
chr16_89768375_89768875	GC_B
chr16_89814138_89814638	GC_B
chr16_89815929_89816429	GC_B&Plasma
chr16_89908850_89909350	GC_B
chr16_89918535_89919035	GC_B&NaiveB&Plasma&Fibroblast
chr16_89924220_89924720	GC_B
chr16_89924907_89925407	GC_B
chr16_89944731_89945231	GC_B&NaiveB&MemoryB&Plasma&DC
chr16_89947214_89947714	GC_B
chr16_89947913_89948413	GC_B&NaiveB&MemoryB&Plasma
chr16_89951978_89952478	GC_B
chr16_89953295_89953795	GC_B&Plasma
chr16_89953876_89954376	GC_B&NaiveB&MemoryB&Plasma
chr16_89954484_89954984	GC_B&MemoryB&Endothelium
chr16_89955789_89956289	GC_B&MemoryB
chr16_89956396_89956896	GC_B&NaiveB&MemoryB&Neutrophil
chr16_89956899_89957399	GC_B&Macrophage&DC&Neutrophil
chr16_89981344_89981844	GC_B&MemoryB&Plasma&Macrophage&Neutrophil
chr16_89986532_89987032	GC_B&NaiveB
chr16_90001006_90001506	GC_B
chr16_90007228_90007728	GC_B&NaiveB
chr16_90007732_90008232	GC_B&NaiveB&MemoryB
chr16_90013012_90013512	GC_B&MemoryB
chr16_90070430_90070930	GC_B&NaiveB
chr16_90082421_90082921	GC_B&Neutrophil
chr17_238413_238913	GC_B
chr17_524461_524961	GC_B&Plasma&Neutrophil
chr17_568339_568839	GC_B&Neutrophil&Endothelium
chr17_740156_740656	GC_B&NaiveB&MemoryB&Plasma&Macrophage&DC&Neutrophil
chr17_751452_751952	GC_B&NaiveB&MemoryB&Plasma
chr17_811665_812165	GC_B
chr17_823540_824040	GC_B
chr17_879482_879982	GC_B&Endothelium
chr17_979044_979544	GC_B&Endothelium
chr17_980928_981428	GC_B
chr17_1033423_1033923	GC_B&MemoryB&Neutrophil
chr17_1181062_1181562	GC_B&NaiveB&MemoryB&Plasma
chr17_1181641_1182141	GC_B&MemoryB&Plasma
chr17_1182216_1182716	GC_B&MemoryB
chr17_1182912_1183412	GC_B&MemoryB&Endothelium
chr17_1184095_1184595	GC_B
chr17_1188649_1189149	GC_B&Plasma&Macrophage&Endothelium
chr17_1216111_1216611	GC_B&NaiveB&MemoryB
chr17_1228333_1228833	GC_B&NaiveB&MemoryB&Plasma
chr17_1229020_1229520	GC_B&NaiveB&MemoryB
chr17_1473718_1474218	GC_B&NaiveB&MemoryB
chr17_1474236_1474736	GC_B&NaiveB&MemoryB&Plasma
chr17_1474756_1475256	GC_B&NaiveB&MemoryB&Plasma&Macrophage&Endothelium
chr17_1487268_1487768	GC_B&NaiveB&MemoryB&Plasma
chr17_1533414_1533914	GC_B&NaiveB&Fibroblast
chr17_1592254_1592754	GC_B&MemoryB&Plasma
chr17_1606816_1607316	GC_B&Plasma&Macrophage&Neutrophil
chr17_1607345_1607845	GC_B&MemoryB&Plasma&Macrophage&DC
chr17_1607867_1608367	GC_B&MemoryB&Plasma
chr17_1627063_1627563	GC_B&NaiveB&MemoryB&Macrophage&DC&Neutrophil
chr17_1627697_1628197	GC_B&Plasma
chr17_1629401_1629901	GC_B&NaiveB&MemoryB&Plasma
chr17_1631512_1632012	GC_B&MemoryB&Plasma&Macrophage&DC
chr17_1632039_1632539	GC_B&Plasma
chr17_1643432_1643932	GC_B
chr17_1721957_1722457	GC_B&MemoryB
chr17_1732934_1733434	GC_B&MemoryB
chr17_1771404_1771904	GC_B&NaiveB&MemoryB&Macrophage&DC&Neutrophil
chr17_1820832_1821332	GC_B&MemoryB
chr17_1904248_1904748	GC_B
chr17_1904760_1905260	GC_B
chr17_1908060_1908560	GC_B
chr17_1915765_1916265	GC_B
chr17_2034686_2035186	GC_B&MemoryB
chr17_2036275_2036775	GC_B
chr17_2086814_2087314	GC_B&MemoryB&Macrophage&Neutrophil
chr17_2137293_2137793	GC_B&MemoryB&Plasma&Macrophage&Fibroblast
chr17_2235816_2236316	GC_B
chr17_2382492_2382992	GC_B&Plasma
chr17_2489238_2489738	GC_B&MemoryB
chr17_2571978_2572478	GC_B&MemoryB&Plasma
chr17_2623649_2624149	GC_B&MemoryB&Macrophage
chr17_2624270_2624770	GC_B&NaiveB&MemoryB&Plasma&Macrophage&DC&Neutrophil
chr17_2628916_2629416	GC_B&NaiveB&MemoryB&Neutrophil
chr17_2791562_2792062	GC_B&NaiveB&MemoryB&Mast&Macrophage&DC&Neutrophil
chr17_2837117_2837617	GC_B&NaiveB&MemoryB&Plasma
chr17_2989557_2990057	GC_B
chr17_3001719_3002219	GC_B&NaiveB&MemoryB
chr17_3002667_3003167	GC_B&NaiveB&MemoryB&Plasma&DC&Neutrophil
chr17_3003443_3003943	GC_B&NaiveB&MemoryB&Plasma&DC&Neutrophil
chr17_3012914_3013414	GC_B&NaiveB&MemoryB&Plasma&Endothelium
chr17_3562726_3563226	GC_B&MemoryB
chr17_3571013_3571513	GC_B
chr17_3573371_3573871	GC_B&Plasma
chr17_3590183_3590683	GC_B
chr17_3602465_3602965	GC_B
chr17_3645866_3646366	GC_B&NaiveB&MemoryB
chr17_3669555_3670055	GC_B
chr17_3671288_3671788	GC_B
chr17_3682914_3683414	GC_B&NaiveB&MemoryB&Plasma&Macrophage
chr17_3684657_3685157	GC_B&NaiveB&MemoryB
chr17_3685220_3685720	GC_B&MemoryB
chr17_3687817_3688317	GC_B&NaiveB&MemoryB
chr17_3688874_3689374	GC_B
chr17_3693059_3693559	GC_B&NaiveB&MemoryB
chr17_3694542_3695042	GC_B&NaiveB&Plasma
chr17_3696435_3696935	GC_B&NaiveB&MemoryB
chr17_3712194_3712694	GC_B&MemoryB
chr17_3727007_3727507	GC_B&NaiveB&MemoryB
chr17_3732153_3732653	GC_B&MemoryB&Plasma&Fibroblast
chr17_3803763_3804263	GC_B&MemoryB
chr17_3809916_3810416	GC_B&MemoryB
chr17_3810551_3811051	GC_B
chr17_3816745_3817245	GC_B&MemoryB
chr17_3818703_3819203	GC_B&Endothelium
chr17_3904507_3905007	GC_B&NaiveB&MemoryB
chr17_3911224_3911724	GC_B&NaiveB&MemoryB&Plasma
chr17_3911811_3912311	GC_B&NaiveB&MemoryB&Plasma
chr17_3913539_3914039	GC_B&NaiveB&MemoryB&Plasma&Macrophage&Neutrophil
chr17_3914249_3914749	GC_B&NaiveB&MemoryB&Plasma&Neutrophil
chr17_3915548_3916048	GC_B&NaiveB&MemoryB&Plasma&Macrophage&Neutrophil&Fibroblast
chr17_3922370_3922870	GC_B&Plasma
chr17_3922894_3923394	GC_B&Plasma
chr17_3928409_3928909	GC_B
chr17_3962403_3962903	GC_B&MemoryB&Plasma&Neutrophil
chr17_3972431_3972931	GC_B&NaiveB&MemoryB&Plasma&Neutrophil
chr17_3986466_3986966	GC_B&Plasma&Endothelium
chr17_4126748_4127248	GC_B&MemoryB&Macrophage
chr17_4207012_4207512	GC_B&Plasma&Macrophage&DC
chr17_4210928_4211428	GC_B&Plasma
chr17_4215901_4216401	GC_B&MemoryB
chr17_4296251_4296751	GC_B
chr17_4340852_4341352	GC_B&Plasma
chr17_4341539_4342039	GC_B&Plasma
chr17_4342446_4342946	GC_B
chr17_4349466_4349966	GC_B
chr17_4358076_4358576	GC_B&Plasma
chr17_4358608_4359108	GC_B
chr17_4365800_4366300	GC_B&MemoryB
chr17_4369563_4370063	GC_B&Plasma
chr17_4375829_4376329	GC_B&Plasma
chr17_4392223_4392723	GC_B
chr17_4393357_4393857	GC_B&Plasma
chr17_4396104_4396604	GC_B&MemoryB&Plasma
chr17_4397121_4397621	GC_B&NaiveB&MemoryB&Plasma
chr17_4397718_4398218	GC_B&Plasma
chr17_4405035_4405535	GC_B
chr17_4426772_4427272	GC_B
chr17_4427550_4428050	GC_B
chr17_4429481_4429981	GC_B&Macrophage&Neutrophil&Endothelium
chr17_4523434_4523934	GC_B&MemoryB&Endothelium
chr17_4536156_4536656	GC_B&Macrophage
chr17_4583682_4584182	GC_B&Macrophage&Fibroblast
chr17_4635969_4636469	GC_B&NaiveB&MemoryB&Macrophage&DC&Neutrophil
chr17_4636718_4637218	GC_B&MemoryB&Macrophage&Neutrophil
chr17_4733177_4733677	GC_B&NaiveB&MemoryB&Macrophage&Neutrophil
chr17_4889004_4889504	GC_B
chr17_4944563_4945063	GC_B&Neutrophil
chr17_5016768_5017268	GC_B&NaiveB&MemoryB&Plasma&Macrophage&DC
chr17_5198402_5198902	GC_B&NaiveB&MemoryB
chr17_5200306_5200806	GC_B
chr17_5210066_5210566	GC_B&NaiveB&MemoryB
chr17_5210701_5211201	GC_B&NaiveB&MemoryB&Macrophage
chr17_5211362_5211862	GC_B&MemoryB&Macrophage&DC
chr17_5212297_5212797	GC_B&NaiveB
chr17_5220953_5221453	GC_B&NaiveB&MemoryB&Macrophage
chr17_5221863_5222363	GC_B&MemoryB
chr17_5223651_5224151	GC_B&MemoryB
chr17_5226135_5226635	GC_B&NaiveB&MemoryB&Plasma&Macrophage
chr17_5232874_5233374	GC_B&MemoryB&Macrophage&DC
chr17_5234022_5234522	GC_B&MemoryB&Macrophage
chr17_5234631_5235131	GC_B&NaiveB&MemoryB&Macrophage&DC
chr17_5235310_5235810	GC_B&NaiveB&MemoryB&Macrophage
chr17_5237460_5237960	GC_B&Macrophage
chr17_5238247_5238747	GC_B&NaiveB&MemoryB
chr17_5242862_5243362	GC_B&NaiveB&MemoryB
chr17_5254865_5255365	GC_B&NaiveB&MemoryB&Macrophage
chr17_5297204_5297704	GC_B
chr17_5373111_5373611	GC_B
chr17_5676171_5676671	GC_B
chr17_6660669_6661169	GC_B&NaiveB&MemoryB&Plasma&Macrophage&DC&Neutrophil
chr17_6713304_6713804	GC_B&MemoryB&Macrophage&Fibroblast&Endothelium
chr17_6857307_6857807	GC_B
chr17_6894115_6894615	GC_B&Endothelium
chr17_6913772_6914272	GC_B&MemoryB&Plasma&Macrophage&Endothelium
chr17_7237582_7238082	GC_B
chr17_7240353_7240853	GC_B&NaiveB&Macrophage
chr17_7329385_7329885	GC_B&Macrophage
chr17_7785340_7785840	GC_B
chr17_7851622_7852122	GC_B&Neutrophil
chr17_8013211_8013711	GC_B&NaiveB&MemoryB&Macrophage&DC&Neutrophil
chr17_8181847_8182347	GC_B&Macrophage
chr17_8195933_8196433	GC_B&Plasma
chr17_8807012_8807512	GC_B&NaiveB&MemoryB&Macrophage&DC&Neutrophil
chr17_8851560_8852060	GC_B
chr17_8986200_8986700	GC_B
chr17_9020448_9020948	GC_B&NaiveB&MemoryB&Macrophage
chr17_9101724_9102224	GC_B
chr17_9752268_9752768	GC_B
chr17_9890040_9890540	GC_B
chr17_9988443_9988943	GC_B&NaiveB
chr17_10018365_10018865	GC_B&NaiveB&Plasma&Macrophage&DC&Neutrophil
chr17_10033386_10033886	GC_B&NaiveB&Macrophage
chr17_10033985_10034485	GC_B&Macrophage&Neutrophil&Fibroblast
chr17_10040493_10040993	GC_B&NaiveB&Plasma
chr17_10041166_10041666	GC_B&Fibroblast
chr17_10042156_10042656	GC_B&NaiveB
chr17_10047151_10047651	GC_B&NaiveB&Plasma&Macrophage
chr17_10052349_10052849	GC_B&NaiveB
chr17_10058819_10059319	GC_B&Plasma&Macrophage
chr17_10062900_10063400	GC_B&NaiveB&Macrophage&DC&Neutrophil
chr17_10063583_10064083	GC_B&NaiveB&Macrophage&DC&Neutrophil
chr17_10085965_10086465	GC_B&Macrophage
chr17_10151997_10152497	GC_B&NaiveB&Macrophage&DC&Neutrophil
chr17_10171592_10172092	GC_B&NaiveB&Macrophage&Neutrophil&Fibroblast
chr17_10616441_10616941	GC_B
chr17_10633706_10634206	GC_B&NaiveB&MemoryB&Plasma
chr17_11917362_11917862	GC_B&NaiveB
chr17_12098513_12099013	GC_B&NaiveB
chr17_12431247_12431747	GC_B&MemoryB
chr17_12773101_12773601	GC_B
chr17_12800524_12801024	GC_B
chr17_12815806_12816306	GC_B&NaiveB&MemoryB
chr17_12840437_12840937	GC_B
chr17_12927489_12927989	GC_B&Endothelium
chr17_12939609_12940109	GC_B
chr17_12940659_12941159	GC_B
chr17_12941223_12941723	GC_B
chr17_12955456_12955956	GC_B
chr17_12961573_12962073	GC_B
chr17_12988978_12989478	GC_B&NaiveB&MemoryB
chr17_13917593_13918093	GC_B&NaiveB&MemoryB&Macrophage
chr17_13918251_13918751	GC_B
chr17_13919782_13920282	GC_B&Macrophage
chr17_13920420_13920920	GC_B&NaiveB&MemoryB&Macrophage
chr17_13925533_13926033	GC_B
chr17_13930951_13931451	GC_B&NaiveB&MemoryB&Macrophage&DC&Neutrophil&Fibroblast
chr17_13931669_13932169	GC_B&NaiveB&MemoryB&Macrophage&DC&Fibroblast
chr17_13932903_13933403	GC_B&NaiveB&Macrophage
chr17_13939137_13939637	GC_B&NaiveB
chr17_14346526_14347026	GC_B&MemoryB
chr17_14351432_14351932	GC_B&NaiveB&MemoryB&Macrophage&DC
chr17_14360796_14361296	GC_B&NaiveB&MemoryB&Macrophage
chr17_14605156_14605656	GC_B&NaiveB&MemoryB&Macrophage&DC
chr17_14760112_14760612	GC_B
chr17_14761770_14762270	GC_B
chr17_14762805_14763305	GC_B
chr17_14789892_14790392	GC_B
chr17_14790446_14790946	GC_B&NaiveB&Macrophage
chr17_14813602_14814102	GC_B
chr17_15587975_15588475	GC_B
chr17_15858141_15858641	GC_B
chr17_15942339_15942839	GC_B&Macrophage&DC&Neutrophil
chr17_16214828_16215328	GC_B
chr17_16215844_16216344	GC_B&Plasma
chr17_16286898_16287398	GC_B&NaiveB&MemoryB
chr17_16363703_16364203	GC_B&NaiveB
chr17_16397899_16398399	GC_B
chr17_16398555_16399055	GC_B&MemoryB
chr17_16428526_16429026	GC_B
chr17_16524786_16525286	GC_B
chr17_16689944_16690444	GC_B
chr17_16947417_16947917	GC_B&MemoryB&Plasma
chr17_16971943_16972443	GC_B&NaiveB&MemoryB&Plasma
chr17_16987998_16988498	GC_B&NaiveB&MemoryB&Plasma&Macrophage&DC
chr17_16988634_16989134	GC_B&MemoryB&Plasma&Macrophage
chr17_16997482_16997982	GC_B&Plasma
chr17_17036369_17036869	GC_B&NaiveB&MemoryB&Macrophage
chr17_17044893_17045393	GC_B&NaiveB&Plasma&Macrophage&DC&Fibroblast&Pericyte&Endothelium
chr17_17045418_17045918	GC_B&NaiveB&MemoryB&Plasma&Macrophage&DC&Endothelium
chr17_17046184_17046684	GC_B&NaiveB
chr17_17300576_17301076	GC_B&NaiveB&MemoryB&Plasma&Macrophage&Neutrophil
chr17_17661980_17662480	GC_B&MemoryB&Macrophage
chr17_17663938_17664438	GC_B&MemoryB&Plasma&Fibroblast
chr17_17713805_17714305	GC_B&Fibroblast
chr17_17725117_17725617	GC_B&NaiveB&Macrophage&Endothelium
chr17_17748674_17749174	GC_B&MemoryB
chr17_17749353_17749853	GC_B&NaiveB&MemoryB&Plasma&Macrophage
chr17_17765375_17765875	GC_B
chr17_17766205_17766705	GC_B&NaiveB&MemoryB&Fibroblast
chr17_17784806_17785306	GC_B
chr17_17889773_17890273	GC_B
chr17_17985520_17986020	GC_B
chr17_17994224_17994724	GC_B
chr17_18037433_18037933	GC_B&NaiveB&MemoryB&Macrophage&Neutrophil
chr17_18045671_18046171	GC_B&NaiveB
chr17_18102549_18103049	GC_B&NaiveB&MemoryB
chr17_18176121_18176621	GC_B&NaiveB&MemoryB&Macrophage&Neutrophil
chr17_18224566_18225066	GC_B&Fibroblast
chr17_18296852_18297352	GC_B&NaiveB&MemoryB&Macrophage&DC&Neutrophil
chr17_18563635_18564135	GC_B&NaiveB&MemoryB&Plasma
chr17_18750979_18751479	GC_B&NaiveB&MemoryB&Neutrophil
chr17_18780881_18781381	GC_B&NaiveB&MemoryB&Plasma&Neutrophil
chr17_18816704_18817204	GC_B&MemoryB
chr17_18850136_18850636	GC_B
chr17_18851118_18851618	GC_B
chr17_18855070_18855570	GC_B
chr17_18859197_18859697	GC_B&MemoryB
chr17_18887140_18887640	GC_B
chr17_18899550_18900050	GC_B&NaiveB
chr17_18916277_18916777	GC_B
chr17_18917036_18917536	GC_B&Mast
chr17_18933399_18933899	GC_B&MemoryB&Macrophage
chr17_18944642_18945142	GC_B&NaiveB
chr17_18992679_18993179	GC_B&NaiveB&MemoryB&Plasma
chr17_19021431_19021931	GC_B
chr17_19302803_19303303	GC_B&NaiveB&MemoryB&Plasma&Macrophage&DC&Neutrophil
chr17_19304992_19305492	GC_B&NaiveB&Neutrophil
chr17_19306237_19306737	GC_B&NaiveB&MemoryB&Plasma&Macrophage&DC
chr17_19495765_19496265	GC_B&Plasma
chr17_19508485_19508985	GC_B
chr17_19670857_19671357	GC_B&MemoryB
chr17_19754654_19755154	GC_B&NaiveB&MemoryB&Plasma
chr17_20677414_20677914	GC_B&NaiveB&MemoryB&Plasma
chr17_20969198_20969698	GC_B&NaiveB&MemoryB
chr17_20972640_20973140	GC_B
chr17_20997591_20998091	GC_B
chr17_21020144_21020644	GC_B&NaiveB&MemoryB
chr17_21020711_21021211	GC_B&MemoryB
chr17_21036202_21036702	GC_B&NaiveB&Neutrophil
chr17_21043183_21043683	GC_B&NaiveB&MemoryB
chr17_21043723_21044223	GC_B&NaiveB
chr17_21052642_21053142	GC_B
chr17_21053296_21053796	GC_B&MemoryB&Plasma
chr17_21053817_21054317	GC_B&Plasma
chr17_21061124_21061624	GC_B
chr17_21062114_21062614	GC_B&NaiveB&MemoryB
chr17_21095623_21096123	GC_B
chr17_21098525_21099025	GC_B
chr17_21119621_21120121	GC_B&NaiveB&Plasma&Endothelium
chr17_21140986_21141486	GC_B&Plasma&Neutrophil
chr17_21142151_21142651	GC_B&Plasma
chr17_21149562_21150062	GC_B
chr17_21157326_21157826	GC_B
chr17_21199834_21200334	GC_B&Plasma
chr17_21267581_21268081	GC_B&NaiveB&MemoryB
chr17_21288424_21288924	GC_B&NaiveB&MemoryB
chr17_21345286_21345786	GC_B&MemoryB&Plasma
chr17_21348492_21348992	GC_B&Plasma
chr17_27181463_27181963	GC_B&NaiveB&MemoryB&Macrophage
chr17_27217534_27218034	GC_B&NaiveB&MemoryB&Plasma&Macrophage
chr17_27218235_27218735	GC_B&NaiveB&MemoryB
chr17_27219010_27219510	GC_B&Plasma
chr17_27239012_27239512	GC_B&NaiveB&MemoryB&Macrophage&DC
chr17_27281896_27282396	GC_B&NaiveB&MemoryB&Macrophage&DC&Neutrophil&Fibroblast
chr17_27283030_27283530	GC_B&NaiveB&MemoryB&Macrophage&Neutrophil
chr17_27342003_27342503	GC_B
chr17_27506560_27507060	GC_B&MemoryB
chr17_27585119_27585619	GC_B
chr17_27635383_27635883	GC_B&NaiveB&MemoryB&Macrophage&DC&Neutrophil
chr17_27654553_27655053	GC_B
chr17_27805405_27805905	GC_B
chr17_27806074_27806574	GC_B&NaiveB&MemoryB&Plasma&Macrophage
chr17_27939423_27939923	GC_B&MemoryB&Plasma
chr17_27944760_27945260	GC_B&MemoryB&Macrophage
chr17_27946467_27946967	GC_B&NaiveB&MemoryB&Macrophage
chr17_27981187_27981687	GC_B&Macrophage
chr17_28045257_28045757	GC_B&Plasma
chr17_28053724_28054224	GC_B&NaiveB
chr17_28072925_28073425	GC_B
chr17_28074177_28074677	GC_B
chr17_28094280_28094780	GC_B
chr17_28097815_28098315	GC_B&NaiveB&MemoryB&Plasma
chr17_28293928_28294428	GC_B&NaiveB&Macrophage&DC
chr17_28518060_28518560	GC_B&MemoryB&Plasma&Macrophage&DC
chr17_28547531_28548031	GC_B&NaiveB&MemoryB&Macrophage&DC&Neutrophil
chr17_28567527_28568027	GC_B&NaiveB&MemoryB&Plasma&Macrophage&Neutrophil
chr17_28717614_28718114	GC_B&NaiveB&Plasma&Macrophage&DC&Neutrophil&Fibroblast&Endothelium
chr17_28737855_28738355	GC_B&NaiveB&MemoryB&Plasma
chr17_28738611_28739111	GC_B&NaiveB&MemoryB&Plasma
chr17_28739131_28739631	GC_B&NaiveB&MemoryB&Plasma
chr17_28741475_28741975	GC_B&NaiveB&MemoryB&Plasma&Macrophage&DC&Neutrophil
chr17_28888084_28888584	GC_B&MemoryB
chr17_28888740_28889240	GC_B&NaiveB&MemoryB
chr17_28893487_28893987	GC_B&NaiveB&MemoryB&Plasma
chr17_28894080_28894580	GC_B&MemoryB&Neutrophil
chr17_29043261_29043761	GC_B&MemoryB&Macrophage&DC
chr17_29150024_29150524	GC_B&NaiveB&MemoryB&Macrophage&Neutrophil
chr17_29195332_29195832	GC_B&NaiveB&MemoryB&Macrophage&DC
chr17_29291085_29291585	GC_B
chr17_29369485_29369985	GC_B
chr17_29370000_29370500	GC_B
chr17_29511940_29512440	GC_B
chr17_29560302_29560802	GC_B&NaiveB&MemoryB&Plasma&Macrophage&DC
chr17_29713885_29714385	GC_B&NaiveB&MemoryB&Neutrophil
chr17_29771972_29772472	GC_B&NaiveB&MemoryB&Neutrophil
chr17_29808947_29809447	GC_B&NaiveB
chr17_29809487_29809987	GC_B
chr17_29830678_29831178	GC_B
chr17_29948407_29948907	GC_B&NaiveB&MemoryB&Neutrophil
chr17_30031475_30031975	GC_B&NaiveB
chr17_30156953_30157453	GC_B
chr17_30157938_30158438	GC_B
chr17_30165312_30165812	GC_B
chr17_30165886_30166386	GC_B&MemoryB
chr17_30212599_30213099	GC_B
chr17_30234917_30235417	GC_B
chr17_30275860_30276360	GC_B&MemoryB
chr17_30550898_30551398	GC_B&NaiveB&MemoryB
chr17_30599410_30599910	GC_B
chr17_30728426_30728926	GC_B&Macrophage&DC&Neutrophil
chr17_30819353_30819853	GC_B
chr17_30823969_30824469	GC_B
chr17_30920833_30921333	GC_B&Plasma
chr17_30922178_30922678	GC_B&NaiveB&MemoryB&Plasma
chr17_30952941_30953441	GC_B&NaiveB&MemoryB&Macrophage&Neutrophil
chr17_30958174_30958674	GC_B&NaiveB&MemoryB&Macrophage&DC
chr17_30961160_30961660	GC_B&NaiveB&MemoryB&Plasma&Macrophage
chr17_30968411_30968911	GC_B&NaiveB&MemoryB&Plasma&Macrophage
chr17_30971631_30972131	GC_B&MemoryB&Plasma&Macrophage
chr17_31113272_31113772	GC_B
chr17_31138398_31138898	GC_B&MemoryB&Plasma
chr17_31231841_31232341	GC_B&NaiveB&Macrophage
chr17_31491987_31492487	GC_B&NaiveB&MemoryB
chr17_31494971_31495471	GC_B&NaiveB&MemoryB&Plasma
chr17_31525933_31526433	GC_B&MemoryB&Plasma
chr17_31535078_31535578	GC_B&Plasma
chr17_31535597_31536097	GC_B&NaiveB&MemoryB&Plasma
chr17_31536111_31536611	GC_B&NaiveB&Plasma
chr17_31537479_31537979	GC_B&MemoryB&Plasma
chr17_31537994_31538494	GC_B&NaiveB&MemoryB&Plasma
chr17_31539388_31539888	GC_B
chr17_31541184_31541684	GC_B
chr17_31596523_31597023	GC_B&NaiveB&MemoryB&Macrophage&Endothelium
chr17_31882592_31883092	GC_B&NaiveB&MemoryB
chr17_31888075_31888575	GC_B&NaiveB&MemoryB&Macrophage&DC&Neutrophil
chr17_31888806_31889306	GC_B&NaiveB&MemoryB
chr17_31889322_31889822	GC_B&NaiveB&MemoryB&Plasma&Macrophage&DC&Neutrophil
chr17_31889829_31890329	GC_B&NaiveB&MemoryB&Macrophage&DC
chr17_31912709_31913209	GC_B
chr17_31913438_31913938	GC_B&Plasma
chr17_32221139_32221639	GC_B&MemoryB&Plasma
chr17_32256608_32257108	GC_B&Fibroblast
chr17_32283856_32284356	GC_B&MemoryB&Endothelium
chr17_32292924_32293424	GC_B&MemoryB
chr17_32310510_32311010	GC_B
chr17_32328866_32329366	GC_B&MemoryB
chr17_32444147_32444647	GC_B
chr17_32488752_32489252	GC_B&MemoryB
chr17_32489407_32489907	GC_B
chr17_32492830_32493330	GC_B&NaiveB&MemoryB&Macrophage
chr17_32504107_32504607	GC_B&MemoryB&Plasma
chr17_32511491_32511991	GC_B
chr17_32522622_32523122	GC_B&MemoryB
chr17_32557213_32557713	GC_B&NaiveB&MemoryB
chr17_32559226_32559726	GC_B&Plasma
chr17_32714833_32715333	GC_B&Plasma
chr17_32828928_32829428	GC_B
chr17_32829555_32830055	GC_B&Plasma
chr17_32835146_32835646	GC_B&MemoryB&Plasma
chr17_33580227_33580727	GC_B
chr17_33667619_33668119	GC_B&Fibroblast
chr17_33674541_33675041	GC_B&Fibroblast
chr17_33686134_33686634	GC_B
chr17_33964342_33964842	GC_B&Plasma&DC
chr17_35119640_35120140	GC_B&NaiveB
chr17_35341007_35341507	GC_B&NaiveB&MemoryB&Macrophage
chr17_35367988_35368488	GC_B&NaiveB&MemoryB&Plasma&Macrophage&DC&Neutrophil
chr17_35448695_35449195	GC_B&NaiveB&Plasma
chr17_35995342_35995842	GC_B&NaiveB&MemoryB
chr17_36008947_36009447	GC_B&Plasma
chr17_36127183_36127683	GC_B&NaiveB&MemoryB
chr17_36485775_36486275	GC_B
chr17_36486873_36487373	GC_B&MemoryB
chr17_36550506_36551006	GC_B&NaiveB
chr17_36555402_36555902	GC_B
chr17_36719063_36719563	GC_B&NaiveB
chr17_37146413_37146913	GC_B
chr17_37774529_37775029	GC_B&NaiveB&MemoryB&Plasma
chr17_37782395_37782895	GC_B&NaiveB&MemoryB
chr17_37829506_37830006	GC_B&NaiveB&MemoryB&Macrophage
chr17_38325082_38325582	GC_B&Glial
chr17_38325699_38326199	GC_B
chr17_38349044_38349544	GC_B
chr17_38352561_38353061	GC_B&Plasma&Neutrophil&Fibroblast
chr17_38485908_38486408	GC_B&MemoryB&Plasma
chr17_38562072_38562572	GC_B
chr17_38654332_38654832	GC_B
chr17_38674768_38675268	GC_B&Macrophage
chr17_38703141_38703641	GC_B&Plasma
chr17_38733721_38734221	GC_B&Plasma
chr17_38863446_38863946	GC_B&NaiveB&MemoryB
chr17_38867443_38867943	GC_B&NaiveB&MemoryB&Plasma
chr17_38868126_38868626	GC_B&Plasma
chr17_39118648_39119148	GC_B&NaiveB&MemoryB&Plasma&Macrophage
chr17_39207980_39208480	GC_B&NaiveB
chr17_39235596_39236096	GC_B
chr17_39241894_39242394	GC_B
chr17_39243916_39244416	GC_B&NaiveB&MemoryB
chr17_39277093_39277593	GC_B&NaiveB&MemoryB
chr17_39292536_39293036	GC_B&MemoryB
chr17_39550447_39550947	GC_B&NaiveB&MemoryB
chr17_39576159_39576659	GC_B
chr17_39603621_39604121	GC_B
chr17_39754342_39754842	GC_B&NaiveB&MemoryB
chr17_39793588_39794088	GC_B
chr17_39794916_39795416	GC_B&MemoryB
chr17_39864876_39865376	GC_B&NaiveB&MemoryB&Plasma
chr17_39865380_39865880	GC_B&NaiveB&MemoryB&Plasma
chr17_39872625_39873125	GC_B
chr17_39939544_39940044	GC_B&NaiveB&Fibroblast
chr17_40190367_40190867	GC_B&NaiveB
chr17_40275086_40275586	GC_B&NaiveB&MemoryB&Macrophage&Neutrophil
chr17_40326501_40327001	GC_B&Plasma
chr17_40339233_40339733	GC_B
chr17_40354933_40355433	GC_B&Neutrophil
chr17_40364467_40364967	GC_B&Fibroblast&Endothelium
chr17_40596167_40596667	GC_B&NaiveB&MemoryB
chr17_40623726_40624226	GC_B&NaiveB&MemoryB
chr17_40726840_40727340	GC_B
chr17_41120188_41120688	GC_B&NaiveB&Macrophage
chr17_41149362_41149862	GC_B
chr17_41150394_41150894	GC_B
chr17_41662616_41663116	GC_B
chr17_41803683_41804183	GC_B&NaiveB&Macrophage
chr17_41818645_41819145	GC_B&MemoryB&Plasma
chr17_41849165_41849665	GC_B
chr17_41851306_41851806	GC_B&MemoryB
chr17_41967298_41967798	GC_B&Glial
chr17_41972799_41973299	GC_B&MemoryB&Fibroblast&Endothelium
chr17_41976363_41976863	GC_B&MemoryB&Plasma&Fibroblast
chr17_41984029_41984529	GC_B&MemoryB
chr17_41995986_41996486	GC_B&NaiveB&MemoryB&Plasma
chr17_41996605_41997105	GC_B&MemoryB&Plasma
chr17_42024278_42024778	GC_B&MemoryB&Macrophage
chr17_42063529_42064029	GC_B&MemoryB&Plasma&Macrophage&DC
chr17_42067210_42067710	GC_B
chr17_42071813_42072313	GC_B
chr17_42115792_42116292	GC_B&NaiveB&MemoryB&Plasma
chr17_42118498_42118998	GC_B&Endothelium
chr17_42180643_42181143	GC_B&NaiveB&MemoryB&Plasma
chr17_42260761_42261261	GC_B
chr17_42289192_42289692	GC_B&Plasma&Macrophage&DC
chr17_42310831_42311331	GC_B&Plasma
chr17_42319808_42320308	GC_B&Endothelium
chr17_42355298_42355798	GC_B
chr17_42379235_42379735	GC_B&MemoryB&Plasma
chr17_42393437_42393937	GC_B&MemoryB
chr17_42439104_42439604	GC_B&NaiveB
chr17_42453467_42453967	GC_B&NaiveB&MemoryB&Macrophage&Neutrophil
chr17_42555197_42555697	GC_B&NaiveB
chr17_42586487_42586987	GC_B&MemoryB&Plasma
chr17_42603284_42603784	GC_B&NaiveB&MemoryB
chr17_42681035_42681535	GC_B&Plasma
chr17_42704745_42705245	GC_B&MemoryB&Plasma
chr17_42759939_42760439	GC_B&NaiveB&MemoryB&Plasma&Macrophage&Fibroblast
chr17_42908168_42908668	GC_B&NaiveB&MemoryB
chr17_42909042_42909542	GC_B
chr17_42985182_42985682	GC_B&NaiveB&MemoryB&Plasma&Macrophage&DC&Neutrophil
chr17_43124341_43124841	GC_B
chr17_43136477_43136977	GC_B
chr17_43372419_43372919	GC_B&NaiveB&MemoryB&Plasma&Macrophage&DC&Neutrophil
chr17_43509390_43509890	GC_B&Plasma
chr17_43593664_43594164	GC_B&MemoryB
chr17_44108055_44108555	GC_B&Fibroblast
chr17_44123014_44123514	GC_B&NaiveB
chr17_44203623_44204123	GC_B&Macrophage&DC
chr17_44216164_44216664	GC_B&NaiveB&MemoryB
chr17_44216669_44217169	GC_B&NaiveB&MemoryB
chr17_44245131_44245631	GC_B&Macrophage
chr17_44325662_44326162	GC_B
chr17_44326185_44326685	GC_B&MemoryB&Plasma
chr17_44347151_44347651	GC_B&MemoryB
chr17_44348031_44348531	GC_B&NaiveB&MemoryB&Plasma&Macrophage&DC
chr17_44348607_44349107	GC_B&NaiveB&MemoryB&Plasma&Macrophage&DC
chr17_44350698_44351198	GC_B&MemoryB
chr17_44358947_44359447	GC_B&MemoryB
chr17_44628605_44629105	GC_B&NaiveB&MemoryB&Plasma&Macrophage
chr17_44656061_44656561	GC_B&Macrophage&Neutrophil
chr17_44690908_44691408	GC_B
chr17_44829722_44830222	GC_B&Fibroblast&Endothelium
chr17_44920524_44921024	GC_B&MemoryB
chr17_44947017_44947517	GC_B
chr17_44965403_44965903	GC_B&Neutrophil
chr17_44970153_44970653	GC_B&NaiveB&Fibroblast
chr17_45022757_45023257	GC_B
chr17_45039533_45040033	GC_B
chr17_45111835_45112335	GC_B&NaiveB&MemoryB
chr17_45284086_45284586	GC_B
chr17_45291127_45291627	GC_B&MemoryB&Macrophage&Neutrophil
chr17_45295901_45296401	GC_B&NaiveB&MemoryB&Plasma&Macrophage&DC&Neutrophil
chr17_45301637_45302137	GC_B&NaiveB
chr17_45307549_45308049	GC_B&NaiveB&MemoryB&Macrophage&Neutrophil
chr17_45313241_45313741	GC_B&Plasma
chr17_45314917_45315417	GC_B&NaiveB&MemoryB&Macrophage
chr17_45316417_45316917	GC_B&Macrophage
chr17_45410789_45411289	GC_B&Macrophage&Neutrophil
chr17_45428829_45429329	GC_B&NaiveB&MemoryB&Plasma&Macrophage
chr17_45451034_45451534	GC_B&Plasma
chr17_45451702_45452202	GC_B&MemoryB&Plasma
chr17_45452570_45453070	GC_B&Plasma
chr17_45453073_45453573	GC_B&Plasma
chr17_45975142_45975642	GC_B&NaiveB&MemoryB
chr17_46028884_46029384	GC_B&NaiveB&MemoryB
chr17_46142331_46142831	GC_B
chr17_46143541_46144041	GC_B&NaiveB&MemoryB
chr17_46144150_46144650	GC_B&Plasma
chr17_46145962_46146462	GC_B&Plasma
chr17_46146616_46147116	GC_B&Plasma
chr17_46291200_46291700	GC_B&NaiveB&MemoryB&Plasma&Macrophage&DC
chr17_46736053_46736553	GC_B&NaiveB&MemoryB
chr17_46737253_46737753	GC_B&NaiveB&MemoryB
chr17_46773102_46773602	GC_B&NaiveB&MemoryB
chr17_46991541_46992041	GC_B&NaiveB
chr17_47091985_47092485	GC_B
chr17_47097469_47097969	GC_B&Endothelium
chr17_47098735_47099235	GC_B&NaiveB&MemoryB&Macrophage
chr17_47199954_47200454	GC_B&NaiveB&MemoryB&Plasma&Macrophage&DC&Neutrophil
chr17_47207044_47207544	GC_B&Plasma
chr17_47207618_47208118	GC_B&NaiveB
chr17_47230934_47231434	GC_B&MemoryB&Plasma
chr17_47244027_47244527	GC_B&NaiveB&MemoryB
chr17_47254304_47254804	GC_B&NaiveB
chr17_47262474_47262974	GC_B&Endothelium
chr17_47278594_47279094	GC_B&NaiveB&MemoryB
chr17_47279274_47279774	GC_B&NaiveB&MemoryB&Plasma&Macrophage&DC&Fibroblast&Endothelium
chr17_47286100_47286600	GC_B&NaiveB&MemoryB&Plasma
chr17_47294205_47294705	GC_B&NaiveB&MemoryB&Macrophage&Fibroblast
chr17_47324433_47324933	GC_B&NaiveB&MemoryB&Plasma&Macrophage
chr17_47847294_47847794	GC_B&MemoryB
chr17_47978285_47978785	GC_B&MemoryB
chr17_48097470_48097970	GC_B
chr17_48111056_48111556	GC_B&MemoryB
chr17_48111590_48112090	GC_B&NaiveB&MemoryB
chr17_48439311_48439811	GC_B&NaiveB&Plasma
chr17_48445231_48445731	GC_B&NaiveB
chr17_48457195_48457695	GC_B&Plasma
chr17_48483373_48483873	GC_B&Fibroblast
chr17_49193943_49194443	GC_B&NaiveB&MemoryB&Macrophage&Fibroblast
chr17_49213334_49213834	GC_B&NaiveB&MemoryB&Plasma&Macrophage
chr17_49248906_49249406	GC_B
chr17_49250310_49250810	GC_B
chr17_49252026_49252526	GC_B&Macrophage&Neutrophil
chr17_49328374_49328874	GC_B&NaiveB&MemoryB&Macrophage&Neutrophil
chr17_49567806_49568306	GC_B&Plasma
chr17_49787789_49788289	GC_B&NaiveB&MemoryB&Plasma&Macrophage
chr17_50007222_50007722	GC_B&NaiveB&MemoryB
chr17_50146105_50146605	GC_B&NaiveB
chr17_50148357_50148857	GC_B&NaiveB&MemoryB&Plasma&Macrophage&DC&Neutrophil
chr17_50149220_50149720	GC_B&NaiveB&MemoryB
chr17_50150320_50150820	GC_B
chr17_50212960_50213460	GC_B&NaiveB&MemoryB&Plasma
chr17_50478588_50479088	GC_B
chr17_50562887_50563387	GC_B
chr17_50763084_50763584	GC_B&NaiveB&MemoryB&Macrophage&Neutrophil&Fibroblast
chr17_50772212_50772712	GC_B&Plasma
chr17_50781100_50781600	GC_B&Fibroblast
chr17_50883827_50884327	GC_B&NaiveB&Macrophage&DC&Neutrophil
chr17_50929362_50929862	GC_B
chr17_51050535_51051035	GC_B&NaiveB&MemoryB&Plasma
chr17_51372587_51373087	GC_B&MemoryB&Plasma&Macrophage
chr17_54968967_54969467	GC_B&NaiveB&Plasma
chr17_55169162_55169662	GC_B&MemoryB
chr17_55175983_55176483	GC_B&NaiveB&MemoryB
chr17_55419100_55419600	GC_B
chr17_55425085_55425585	GC_B&MemoryB
chr17_55437289_55437789	GC_B&NaiveB&MemoryB&Macrophage
chr17_55463505_55464005	GC_B&NaiveB&MemoryB&Macrophage
chr17_55466552_55467052	GC_B&Macrophage
chr17_55473686_55474186	GC_B&Macrophage
chr17_55544001_55544501	GC_B
chr17_55549094_55549594	GC_B
chr17_55551573_55552073	GC_B
chr17_55576954_55577454	GC_B&MemoryB&Macrophage&DC&Fibroblast&Endothelium
chr17_55577593_55578093	GC_B&Macrophage&Fibroblast&Endothelium
chr17_55641710_55642210	GC_B&Macrophage&Fibroblast&Endothelium
chr17_55661305_55661805	GC_B
chr17_55664195_55664695	GC_B&NaiveB&MemoryB&Macrophage&DC
chr17_55718092_55718592	GC_B&Endothelium
chr17_55725305_55725805	GC_B&MemoryB&Plasma&Fibroblast
chr17_55742211_55742711	GC_B&Plasma
chr17_55872296_55872796	GC_B&Plasma
chr17_55872896_55873396	GC_B&Plasma
chr17_56836405_56836905	GC_B&Endothelium
chr17_56845888_56846388	GC_B&Plasma
chr17_56891702_56892202	GC_B&NaiveB&MemoryB&Macrophage
chr17_56893489_56893989	GC_B&Endothelium
chr17_56896284_56896784	GC_B
chr17_56907658_56908158	GC_B&NaiveB&MemoryB&Plasma&Macrophage&Neutrophil
chr17_56913343_56913843	GC_B&Plasma
chr17_56960292_56960792	GC_B&NaiveB
chr17_57003969_57004469	GC_B&NaiveB&MemoryB
chr17_57004553_57005053	GC_B&NaiveB&MemoryB
chr17_57005131_57005631	GC_B&NaiveB&MemoryB
chr17_57045624_57046124	GC_B&MemoryB
chr17_57046817_57047317	GC_B&NaiveB&MemoryB&Plasma&Macrophage
chr17_57056693_57057193	GC_B
chr17_57099109_57099609	GC_B&NaiveB
chr17_57133030_57133530	GC_B&MemoryB
chr17_57257412_57257912	GC_B&NaiveB&Plasma
chr17_57258892_57259392	GC_B
chr17_57259767_57260267	GC_B
chr17_57260312_57260812	GC_B&NaiveB
chr17_57338517_57339017	GC_B&NaiveB&MemoryB&Plasma&Mast&Neutrophil
chr17_57356062_57356562	GC_B&Plasma
chr17_57365487_57365987	GC_B
chr17_57522136_57522636	GC_B&Fibroblast
chr17_57524674_57525174	GC_B&NaiveB&MemoryB
chr17_57547582_57548082	GC_B&MemoryB
chr17_57549759_57550259	GC_B&NaiveB
chr17_57551346_57551846	GC_B&NaiveB&MemoryB&Plasma
chr17_57552214_57552714	GC_B&NaiveB&MemoryB&Plasma
chr17_57622726_57623226	GC_B&NaiveB&MemoryB&Plasma&Macrophage&DC&Neutrophil&Endothelium
chr17_57623538_57624038	GC_B&NaiveB&MemoryB&Plasma
chr17_57624301_57624801	GC_B&MemoryB&Plasma&Macrophage
chr17_57629502_57630002	GC_B&NaiveB&MemoryB&Plasma&Macrophage&DC
chr17_57630049_57630549	GC_B&NaiveB&MemoryB&Plasma
chr17_57636902_57637402	GC_B&MemoryB&Plasma
chr17_57637522_57638022	GC_B&MemoryB&Plasma
chr17_57666201_57666701	GC_B&NaiveB&MemoryB
chr17_57783202_57783702	GC_B&Macrophage
chr17_57868325_57868825	GC_B&NaiveB&MemoryB&Macrophage&DC&Neutrophil&Fibroblast&Endothelium
chr17_57902484_57902984	GC_B
chr17_57939667_57940167	GC_B&NaiveB&MemoryB&Plasma&Macrophage
chr17_57941576_57942076	GC_B
chr17_57943162_57943662	GC_B&Macrophage&DC
chr17_57946793_57947293	GC_B&Plasma&Macrophage&DC&Neutrophil
chr17_57950771_57951271	GC_B&Macrophage&Fibroblast
chr17_58019027_58019527	GC_B
chr17_58020318_58020818	GC_B
chr17_58181079_58181579	GC_B
chr17_58199974_58200474	GC_B&NaiveB&MemoryB&Neutrophil&Endothelium
chr17_58215610_58216110	GC_B
chr17_58219070_58219570	GC_B&MemoryB
chr17_58232783_58233283	GC_B&NaiveB&MemoryB&Plasma&Macrophage&DC
chr17_58233497_58233997	GC_B&NaiveB&MemoryB&Macrophage&DC
chr17_58302381_58302881	GC_B
chr17_58343016_58343516	GC_B
chr17_58504896_58505396	GC_B&NaiveB&MemoryB&Plasma
chr17_58513389_58513889	GC_B&NaiveB&Plasma
chr17_58541161_58541661	GC_B
chr17_58556861_58557361	GC_B&NaiveB&MemoryB&Macrophage&DC
chr17_58572813_58573313	GC_B
chr17_58631068_58631568	GC_B&MemoryB&Plasma&Macrophage
chr17_58632603_58633103	GC_B&Plasma
chr17_58693026_58693526	GC_B&DC
chr17_58756092_58756592	GC_B&Fibroblast
chr17_58756715_58757215	GC_B&Endothelium
chr17_58833659_58834159	GC_B
chr17_59276911_59277411	GC_B&NaiveB&MemoryB&Plasma&Macrophage&DC
chr17_59373076_59373576	GC_B&NaiveB&MemoryB
chr17_59561009_59561509	GC_B&Macrophage
chr17_59622307_59622807	GC_B&MemoryB
chr17_59642042_59642542	GC_B&NaiveB&MemoryB&Plasma
chr17_59643421_59643921	GC_B&NaiveB&MemoryB
chr17_59752141_59752641	GC_B&Macrophage
chr17_59805013_59805513	GC_B&Macrophage
chr17_59832784_59833284	GC_B
chr17_59947233_59947733	GC_B&Plasma
chr17_60089052_60089552	GC_B&NaiveB&MemoryB&Macrophage
chr17_60090362_60090862	GC_B&MemoryB&Macrophage&Neutrophil
chr17_60094692_60095192	GC_B&NaiveB&MemoryB&Macrophage&DC
chr17_60135466_60135966	GC_B&MemoryB&Macrophage&Fibroblast
chr17_60314841_60315341	GC_B
chr17_60398130_60398630	GC_B&NaiveB&MemoryB&Macrophage&DC&Neutrophil
chr17_60600462_60600962	GC_B&NaiveB&Plasma
chr17_60652401_60652901	GC_B&NaiveB&MemoryB&Plasma&Macrophage
chr17_60724660_60725160	GC_B&NaiveB&MemoryB
chr17_61587822_61588322	GC_B
chr17_61783783_61784283	GC_B
chr17_61784463_61784963	GC_B&NaiveB
chr17_61815911_61816411	GC_B&NaiveB
chr17_61816524_61817024	GC_B&NaiveB&MemoryB
chr17_61934837_61935337	GC_B
chr17_62453544_62454044	GC_B&MemoryB&Plasma
chr17_62454090_62454590	GC_B&MemoryB&Plasma
chr17_62454646_62455146	GC_B&MemoryB
chr17_62458419_62458919	GC_B
chr17_62459194_62459694	GC_B&MemoryB&Plasma
chr17_62567122_62567622	GC_B&Macrophage
chr17_62628262_62628762	GC_B&Macrophage&DC&Fibroblast
chr17_63461509_63462009	GC_B&NaiveB&MemoryB&Macrophage
chr17_63549948_63550448	GC_B
chr17_63646346_63646846	GC_B&NaiveB&MemoryB&Plasma&Macrophage
chr17_63665433_63665933	GC_B&NaiveB&MemoryB&Macrophage&Neutrophil&Endothelium
chr17_63695159_63695659	GC_B&NaiveB&MemoryB&Plasma
chr17_63742836_63743336	GC_B
chr17_63743339_63743839	GC_B
chr17_63834801_63835301	GC_B&Macrophage
chr17_63843398_63843898	GC_B&NaiveB&MemoryB&Macrophage&Fibroblast&Endothelium
chr17_63866010_63866510	GC_B&NaiveB&MemoryB&Macrophage
chr17_63878398_63878898	GC_B
chr17_63915707_63916207	GC_B&NaiveB&MemoryB&Macrophage
chr17_63920707_63921207	GC_B&NaiveB&MemoryB
chr17_63922312_63922812	GC_B&NaiveB&MemoryB&Macrophage
chr17_63923013_63923513	GC_B&NaiveB&MemoryB
chr17_63925016_63925516	GC_B&NaiveB&MemoryB
chr17_63925525_63926025	GC_B&NaiveB&MemoryB
chr17_63926066_63926566	GC_B&NaiveB&MemoryB
chr17_63927365_63927865	GC_B&NaiveB&MemoryB
chr17_63928100_63928600	GC_B
chr17_63932151_63932651	GC_B&NaiveB&MemoryB&Plasma
chr17_63932770_63933270	GC_B&NaiveB&MemoryB
chr17_63936792_63937292	GC_B
chr17_63943466_63943966	GC_B&NaiveB
chr17_63945718_63946218	GC_B&NaiveB&MemoryB
chr17_63950884_63951384	GC_B&Plasma
chr17_63954360_63954860	GC_B&NaiveB&MemoryB&Plasma
chr17_63954890_63955390	GC_B&NaiveB&MemoryB&Endothelium
chr17_63961534_63962034	GC_B&Plasma&Endothelium
chr17_63962327_63962827	GC_B&Endothelium
chr17_64073660_64074160	GC_B&Plasma
chr17_64074222_64074722	GC_B&NaiveB&MemoryB&Plasma&Macrophage&DC
chr17_64323694_64324194	GC_B&MemoryB&Plasma
chr17_64412026_64412526	GC_B&NaiveB&MemoryB&Plasma&Macrophage&DC&Neutrophil&Endothelium
chr17_64412538_64413038	GC_B&NaiveB&MemoryB&Macrophage&Endothelium
chr17_64413515_64414015	GC_B&NaiveB&MemoryB&Plasma&Macrophage
chr17_64448850_64449350	GC_B&NaiveB&MemoryB&Plasma&Mast&Macrophage&DC&Neutrophil&Fibroblast
chr17_64456181_64456681	GC_B&NaiveB&MemoryB&Macrophage
chr17_64497452_64497952	GC_B
chr17_64777636_64778136	GC_B&MemoryB&Plasma&Macrophage&DC
chr17_64797675_64798175	GC_B
chr17_64798337_64798837	GC_B&NaiveB&MemoryB
chr17_64837706_64838206	GC_B
chr17_64847755_64848255	GC_B
chr17_64918731_64919231	GC_B&Plasma
chr17_64922921_64923421	GC_B&NaiveB&MemoryB&Plasma&Macrophage&DC
chr17_64938812_64939312	GC_B&Plasma&Macrophage
chr17_64957801_64958301	GC_B
chr17_64962417_64962917	GC_B
chr17_64964618_64965118	GC_B&Fibroblast
chr17_64967573_64968073	GC_B
chr17_64984309_64984809	GC_B&Plasma
chr17_64989009_64989509	GC_B&NaiveB&Plasma&Macrophage&DC
chr17_64995499_64995999	GC_B&Macrophage&DC
chr17_64998349_64998849	GC_B&NaiveB&MemoryB
chr17_65008812_65009312	GC_B&NaiveB&Macrophage&Fibroblast
chr17_65023589_65024089	GC_B
chr17_65029543_65030043	GC_B&NaiveB&MemoryB&Macrophage&Neutrophil
chr17_65035665_65036165	GC_B&Macrophage
chr17_65037091_65037591	GC_B&Macrophage&DC&Neutrophil
chr17_65038217_65038717	GC_B
chr17_65175919_65176419	GC_B
chr17_65181195_65181695	GC_B&Plasma&Neutrophil
chr17_65914748_65915248	GC_B&MemoryB&Plasma&Endothelium
chr17_65931430_65931930	GC_B
chr17_66194093_66194593	GC_B&NaiveB&MemoryB
chr17_66221840_66222340	GC_B
chr17_66301245_66301745	GC_B&MemoryB
chr17_66364514_66365014	GC_B&Macrophage
chr17_66440525_66441025	GC_B&Macrophage
chr17_66441313_66441813	GC_B&Plasma&Macrophage
chr17_66441868_66442368	GC_B&Plasma
chr17_66540085_66540585	GC_B&Fibroblast&Glial
chr17_66774346_66774846	GC_B
chr17_66777548_66778048	GC_B&Fibroblast
chr17_66781204_66781704	GC_B
chr17_66785990_66786490	GC_B
chr17_66789849_66790349	GC_B&Plasma
chr17_66791176_66791676	GC_B&Macrophage
chr17_66930926_66931426	GC_B
chr17_67223880_67224380	GC_B
chr17_67245799_67246299	GC_B
chr17_67448360_67448860	GC_B
chr17_67456002_67456502	GC_B
chr17_67467424_67467924	GC_B
chr17_67559308_67559808	GC_B
chr17_67568858_67569358	GC_B&Plasma
chr17_67569759_67570259	GC_B&Macrophage&DC
chr17_67570760_67571260	GC_B
chr17_67571398_67571898	GC_B&MemoryB&Plasma&Macrophage
chr17_67574599_67575099	GC_B&MemoryB&Plasma
chr17_67576918_67577418	GC_B
chr17_67578057_67578557	GC_B&Plasma&Macrophage&Endothelium
chr17_67578778_67579278	GC_B
chr17_67579322_67579822	GC_B&Macrophage&Endothelium
chr17_67587246_67587746	GC_B&Macrophage&Neutrophil
chr17_67594134_67594634	GC_B&Macrophage&DC
chr17_67628421_67628921	GC_B&Plasma
chr17_67800345_67800845	GC_B&NaiveB
chr17_67811564_67812064	GC_B&NaiveB
chr17_67813119_67813619	GC_B&NaiveB&MemoryB
chr17_67813731_67814231	GC_B&NaiveB&MemoryB
chr17_67814802_67815302	GC_B&NaiveB
chr17_67817357_67817857	GC_B&NaiveB
chr17_67818040_67818540	GC_B&NaiveB&MemoryB&Plasma
chr17_67818589_67819089	GC_B&NaiveB
chr17_67820158_67820658	GC_B&MemoryB
chr17_67820848_67821348	GC_B&NaiveB
chr17_67823436_67823936	GC_B
chr17_67823994_67824494	GC_B
chr17_67835396_67835896	GC_B&NaiveB&MemoryB&Macrophage
chr17_67854873_67855373	GC_B
chr17_67980532_67981032	GC_B
chr17_67995476_67995976	GC_B&NaiveB&Plasma
chr17_68181894_68182394	GC_B&NaiveB&MemoryB
chr17_68214627_68215127	GC_B
chr17_68224316_68224816	GC_B
chr17_68225028_68225528	GC_B&NaiveB&MemoryB
chr17_68288356_68288856	GC_B&NaiveB&MemoryB&Macrophage&Neutrophil
chr17_68288879_68289379	GC_B&NaiveB&MemoryB&Plasma&Macrophage
chr17_68319400_68319900	GC_B&MemoryB&Plasma&Macrophage
chr17_68466072_68466572	GC_B&MemoryB
chr17_68498759_68499259	GC_B&MemoryB&Macrophage&Neutrophil
chr17_68774429_68774929	GC_B&MemoryB&Plasma
chr17_68794637_68795137	GC_B&Macrophage&Fibroblast&Glial
chr17_68795140_68795640	GC_B&MemoryB
chr17_69115895_69116395	GC_B&NaiveB&MemoryB&Macrophage
chr17_69118041_69118541	GC_B&NaiveB&MemoryB
chr17_69170310_69170810	GC_B&Macrophage
chr17_69235379_69235879	GC_B&MemoryB
chr17_69497038_69497538	GC_B
chr17_69503618_69504118	GC_B&NaiveB&MemoryB&Plasma
chr17_69516799_69517299	GC_B&NaiveB&MemoryB
chr17_69575395_69575895	GC_B&Fibroblast&Endothelium
chr17_69577040_69577540	GC_B&NaiveB
chr17_69580630_69581130	GC_B&Macrophage&Endothelium
chr17_69585456_69585956	GC_B
chr17_72004557_72005057	GC_B
chr17_72005739_72006239	GC_B
chr17_72019069_72019569	GC_B
chr17_72021342_72021842	GC_B
chr17_72023108_72023608	GC_B
chr17_72024344_72024844	GC_B
chr17_72026408_72026908	GC_B
chr17_72029937_72030437	GC_B
chr17_72033909_72034409	GC_B
chr17_72116248_72116748	GC_B
chr17_72317731_72318231	GC_B
chr17_72771698_72772198	GC_B
chr17_72971066_72971566	GC_B
chr17_72976940_72977440	GC_B&Macrophage&Fibroblast
chr17_72992757_72993257	GC_B
chr17_73013331_73013831	GC_B
chr17_73017083_73017583	GC_B
chr17_73093858_73094358	GC_B&Plasma
chr17_73131605_73132105	GC_B
chr17_73132156_73132656	GC_B&NaiveB&MemoryB
chr17_73134210_73134710	GC_B&Macrophage
chr17_73155347_73155847	GC_B
chr17_73166199_73166699	GC_B
chr17_73192097_73192597	GC_B&Plasma
chr17_73551724_73552224	GC_B&NaiveB
chr17_73588163_73588663	GC_B&NaiveB&MemoryB
chr17_73589007_73589507	GC_B&NaiveB
chr17_73595383_73595883	GC_B&NaiveB&Fibroblast
chr17_75114638_75115138	GC_B&NaiveB
chr17_75243602_75244102	GC_B&MemoryB&Plasma
chr17_75244472_75244972	GC_B&MemoryB&Plasma&Macrophage&Neutrophil
chr17_75250544_75251044	GC_B&Plasma
chr17_75251594_75252094	GC_B&NaiveB&MemoryB&Macrophage
chr17_75294999_75295499	GC_B&MemoryB&Plasma&Macrophage&DC
chr17_75295611_75296111	GC_B&NaiveB&MemoryB&Plasma&Macrophage&DC
chr17_75296323_75296823	GC_B&MemoryB&Plasma
chr17_75297505_75298005	GC_B&NaiveB&MemoryB&Plasma&Macrophage&DC
chr17_75298072_75298572	GC_B&MemoryB&Plasma
chr17_75301707_75302207	GC_B&Plasma&Macrophage&Neutrophil
chr17_75319504_75320004	GC_B&MemoryB&Plasma
chr17_75320050_75320550	GC_B&MemoryB&Plasma
chr17_75320554_75321054	GC_B&Plasma
chr17_75344634_75345134	GC_B&NaiveB&Plasma&Macrophage&Neutrophil
chr17_75345211_75345711	GC_B&NaiveB&MemoryB&Plasma&Macrophage&Neutrophil
chr17_75345786_75346286	GC_B&NaiveB&MemoryB&Plasma
chr17_75347505_75348005	GC_B&MemoryB
chr17_75348529_75349029	GC_B&MemoryB&Macrophage
chr17_75371282_75371782	GC_B&NaiveB&MemoryB&Macrophage&Neutrophil
chr17_75394223_75394723	GC_B
chr17_75571074_75571574	GC_B&NaiveB&MemoryB&Plasma&Mast&Macrophage&DC&Neutrophil
chr17_75664006_75664506	GC_B&NaiveB&MemoryB&Plasma
chr17_75664512_75665012	GC_B&NaiveB&MemoryB&Plasma
chr17_75688808_75689308	GC_B&NaiveB&MemoryB&Macrophage
chr17_75689399_75689899	GC_B&NaiveB&MemoryB&Plasma
chr17_75749206_75749706	GC_B
chr17_75749802_75750302	GC_B&NaiveB&Plasma&Macrophage&Neutrophil
chr17_75752794_75753294	GC_B&MemoryB
chr17_75764500_75765000	GC_B&Plasma&Macrophage
chr17_75765024_75765524	GC_B&MemoryB
chr17_75808466_75808966	GC_B&Endothelium
chr17_75826819_75827319	GC_B&MemoryB&Endothelium
chr17_75979799_75980299	GC_B&NaiveB&MemoryB
chr17_76070938_76071438	GC_B&Plasma
chr17_76080339_76080839	GC_B
chr17_76139804_76140304	GC_B
chr17_76185524_76186024	GC_B&Plasma
chr17_76260130_76260630	GC_B&MemoryB
chr17_76260644_76261144	GC_B
chr17_76269574_76270074	GC_B&Plasma
chr17_76271572_76272072	GC_B&NaiveB&MemoryB&Plasma
chr17_76272104_76272604	GC_B&NaiveB&MemoryB&Plasma
chr17_76275230_76275730	GC_B
chr17_76275961_76276461	GC_B&NaiveB&MemoryB&Plasma
chr17_76368449_76368949	GC_B&Plasma
chr17_76408451_76408951	GC_B&NaiveB&MemoryB
chr17_76422562_76423062	GC_B
chr17_76423625_76424125	GC_B&NaiveB&MemoryB
chr17_76427706_76428206	GC_B&NaiveB&MemoryB
chr17_76432633_76433133	GC_B
chr17_76444898_76445398	GC_B
chr17_76480494_76480994	GC_B&NaiveB&MemoryB&Plasma&Macrophage
chr17_76481056_76481556	GC_B&NaiveB&MemoryB&Plasma&Macrophage&DC
chr17_76481838_76482338	GC_B&NaiveB&MemoryB&Plasma
chr17_76482569_76483069	GC_B&NaiveB&MemoryB&Plasma
chr17_76486627_76487127	GC_B
chr17_76494838_76495338	GC_B&NaiveB
chr17_76498884_76499384	GC_B&NaiveB&MemoryB&Plasma
chr17_76528770_76529270	GC_B&NaiveB&MemoryB&Fibroblast
chr17_76567519_76568019	GC_B&NaiveB&MemoryB&Macrophage&DC&Neutrophil
chr17_76727752_76728252	GC_B&Plasma
chr17_76820026_76820526	GC_B
chr17_76843472_76843972	GC_B
chr17_76844912_76845412	GC_B
chr17_76956860_76957360	GC_B&NaiveB&MemoryB
chr17_76957513_76958013	GC_B&NaiveB&MemoryB
chr17_76958054_76958554	GC_B&NaiveB&MemoryB
chr17_76966403_76966903	GC_B&NaiveB
chr17_76982314_76982814	GC_B
chr17_76987420_76987920	GC_B&NaiveB
chr17_76993553_76994053	GC_B
chr17_77034080_77034580	GC_B
chr17_77095456_77095956	GC_B&Plasma
chr17_77096435_77096935	GC_B&Fibroblast
chr17_77106736_77107236	GC_B&MemoryB&Plasma
chr17_77109895_77110395	GC_B&MemoryB&Endothelium
chr17_77141909_77142409	GC_B&Macrophage
chr17_77142689_77143189	GC_B
chr17_77144168_77144668	GC_B&Plasma
chr17_77146207_77146707	GC_B&NaiveB&Plasma&Macrophage&Neutrophil&Endothelium
chr17_77147325_77147825	GC_B&Plasma
chr17_77164606_77165106	GC_B&Neutrophil&Endothelium
chr17_77188062_77188562	GC_B&Plasma
chr17_77212399_77212899	GC_B&NaiveB&MemoryB&Plasma&Macrophage
chr17_77224195_77224695	GC_B&Endothelium
chr17_77319972_77320472	GC_B&Fibroblast
chr17_77320926_77321426	GC_B&NaiveB&MemoryB&Plasma
chr17_77322005_77322505	GC_B&NaiveB&MemoryB&Glial
chr17_77323618_77324118	GC_B&NaiveB&MemoryB&Plasma
chr17_77405817_77406317	GC_B&NaiveB&MemoryB&Macrophage
chr17_77428226_77428726	GC_B&NaiveB&MemoryB&Macrophage&Neutrophil
chr17_77428835_77429335	GC_B&NaiveB&MemoryB
chr17_77437709_77438209	GC_B&NaiveB&MemoryB
chr17_77464861_77465361	GC_B&NaiveB&MemoryB&Plasma
chr17_77471959_77472459	GC_B&Plasma&Fibroblast&Endothelium
chr17_77491839_77492339	GC_B&MemoryB&Plasma
chr17_77494860_77495360	GC_B&MemoryB
chr17_77867432_77867932	GC_B&NaiveB&Macrophage&Neutrophil
chr17_77869585_77870085	GC_B&NaiveB&MemoryB&Plasma&DC&Neutrophil
chr17_77916740_77917240	GC_B&NaiveB&MemoryB&Plasma&Macrophage&DC&Neutrophil
chr17_78124457_78124957	GC_B&NaiveB&MemoryB&Plasma&Macrophage&DC&Neutrophil
chr17_78146614_78147114	GC_B&NaiveB
chr17_78152755_78153255	GC_B
chr17_78153453_78153953	GC_B&NaiveB&MemoryB&Plasma&Macrophage
chr17_78154319_78154819	GC_B&Macrophage
chr17_78157662_78158162	GC_B&NaiveB
chr17_78158659_78159159	GC_B&Neutrophil
chr17_78180900_78181400	GC_B&MemoryB
chr17_78192559_78193059	GC_B&MemoryB
chr17_78213968_78214468	GC_B
chr17_78231970_78232470	GC_B&Fibroblast
chr17_78241546_78242046	GC_B
chr17_78242261_78242761	GC_B&NaiveB&MemoryB&Macrophage
chr17_78243012_78243512	GC_B&MemoryB
chr17_78255929_78256429	GC_B&MemoryB&Macrophage&Neutrophil
chr17_78257221_78257721	GC_B
chr17_78257747_78258247	GC_B&Plasma&Macrophage&Neutrophil&Endothelium
chr17_78276052_78276552	GC_B&MemoryB&Plasma
chr17_78278418_78278918	GC_B&Plasma
chr17_78280365_78280865	GC_B
chr17_78287395_78287895	GC_B
chr17_78337489_78337989	GC_B&NaiveB&MemoryB&Plasma&Macrophage&DC&Fibroblast
chr17_78338017_78338517	GC_B&NaiveB&MemoryB&Macrophage
chr17_78343055_78343555	GC_B&NaiveB&MemoryB&Plasma&Macrophage&Fibroblast&Endothelium
chr17_78350538_78351038	GC_B
chr17_78388441_78388941	GC_B&NaiveB&MemoryB&Macrophage&DC&Neutrophil&Endothelium
chr17_78557492_78557992	GC_B&Endothelium
chr17_78572217_78572717	GC_B&MemoryB
chr17_78624447_78624947	GC_B
chr17_78645817_78646317	GC_B&NaiveB&MemoryB&Plasma&Macrophage&DC&Fibroblast&Endothelium
chr17_78696503_78697003	GC_B&Plasma
chr17_78697212_78697712	GC_B
chr17_78697731_78698231	GC_B&NaiveB
chr17_78706131_78706631	GC_B&MemoryB&Plasma
chr17_78708456_78708956	GC_B
chr17_78722291_78722791	GC_B&Plasma
chr17_78730494_78730994	GC_B&MemoryB&Plasma
chr17_78734670_78735170	GC_B&NaiveB&MemoryB
chr17_78738753_78739253	GC_B&Plasma&Neutrophil
chr17_78739409_78739909	GC_B&NaiveB&MemoryB&Plasma&Macrophage&Neutrophil
chr17_78775486_78775986	GC_B&MemoryB&Plasma&Macrophage
chr17_78843228_78843728	GC_B
chr17_79340130_79340630	GC_B&NaiveB&MemoryB&Plasma
chr17_79340733_79341233	GC_B&NaiveB&MemoryB&Plasma
chr17_79671592_79672092	GC_B
chr17_79732178_79732678	GC_B&MemoryB&Plasma
chr17_79733028_79733528	GC_B&NaiveB&MemoryB&Plasma&Macrophage
chr17_79778770_79779270	GC_B&Endothelium
chr17_79836608_79837108	GC_B&NaiveB&MemoryB&Plasma
chr17_80101830_80102330	GC_B&NaiveB&MemoryB&Macrophage&DC
chr17_80112769_80113269	GC_B&NaiveB&MemoryB
chr17_80263904_80264404	GC_B&NaiveB&Plasma&Macrophage&DC
chr17_80283054_80283554	GC_B
chr17_80485792_80486292	GC_B&NaiveB&MemoryB
chr17_80498261_80498761	GC_B&Fibroblast&Endothelium
chr17_80605562_80606062	GC_B&MemoryB
chr17_80613325_80613825	GC_B
chr17_80737333_80737833	GC_B&NaiveB&MemoryB&Plasma&Macrophage&DC
chr17_80779909_80780409	GC_B&Plasma&Macrophage&Fibroblast
chr17_80846257_80846757	GC_B&MemoryB&Plasma
chr17_80868239_80868739	GC_B
chr17_80909427_80909927	GC_B
chr17_80910003_80910503	GC_B
chr17_80910519_80911019	GC_B&NaiveB&MemoryB&Plasma
chr17_80911662_80912162	GC_B&NaiveB&MemoryB&Plasma
chr17_80912429_80912929	GC_B
chr17_80914162_80914662	GC_B&NaiveB&MemoryB
chr17_80929392_80929892	GC_B&Plasma
chr17_81101664_81102164	GC_B
chr17_81119581_81120081	GC_B&Endothelium
chr17_81207466_81207966	GC_B
chr17_81228415_81228915	GC_B&NaiveB&MemoryB&Plasma&Macrophage&DC&Neutrophil
chr17_81230353_81230853	GC_B
chr17_81239869_81240369	GC_B&MemoryB&Plasma
chr17_81241596_81242096	GC_B&NaiveB&MemoryB&Neutrophil
chr17_81244842_81245342	GC_B&MemoryB
chr17_81249696_81250196	GC_B
chr17_81401840_81402340	GC_B&Macrophage&Fibroblast
chr17_81452654_81453154	GC_B
chr17_81483678_81484178	GC_B
chr17_81517079_81517579	GC_B&NaiveB&MemoryB&Plasma
chr17_81517652_81518152	GC_B&NaiveB&MemoryB&Plasma
chr17_81560665_81561165	GC_B&MemoryB&Plasma&Macrophage
chr17_81561436_81561936	GC_B&MemoryB
chr17_81598333_81598833	GC_B&NaiveB&MemoryB&Plasma&Macrophage&DC
chr17_81866959_81867459	GC_B&Macrophage&Neutrophil
chr17_81873038_81873538	GC_B
chr17_81873694_81874194	GC_B
chr17_81906648_81907148	GC_B
chr17_81965368_81965868	GC_B
chr17_82075226_82075726	GC_B
chr17_82100011_82100511	GC_B&Fibroblast
chr17_82350243_82350743	GC_B&MemoryB&Plasma
chr17_82434159_82434659	GC_B&NaiveB&MemoryB&Plasma
chr17_82440543_82441043	GC_B&MemoryB&Macrophage&DC&Neutrophil&Fibroblast
chr17_82441058_82441558	GC_B&MemoryB&Plasma&Macrophage&Neutrophil&Fibroblast
chr17_82441587_82442087	GC_B&MemoryB&Plasma
chr17_82505853_82506353	GC_B&Plasma
chr17_82506392_82506892	GC_B&MemoryB&Plasma
chr17_82540004_82540504	GC_B&NaiveB&MemoryB&Plasma&Macrophage
chr17_82545786_82546286	GC_B
chr17_82551741_82552241	GC_B&NaiveB&Plasma
chr17_82599753_82600253	GC_B&MemoryB&Macrophage
chr17_82751569_82752069	GC_B
chr17_82871102_82871602	GC_B&NaiveB&MemoryB&Plasma&Endothelium
chr17_82871699_82872199	GC_B&NaiveB&MemoryB&Plasma
chr17_82872867_82873367	GC_B&NaiveB&MemoryB
chr17_82915317_82915817	GC_B&NaiveB&MemoryB
chr17_82964958_82965458	GC_B
chr17_82966838_82967338	GC_B
chr17_82967634_82968134	GC_B
chr17_82968155_82968655	GC_B
chr17_82969093_82969593	GC_B
chr17_82969945_82970445	GC_B
chr17_82972963_82973463	GC_B&Plasma
chr17_83080854_83081354	GC_B
chr17_83082431_83082931	GC_B
chr17_83120216_83120716	GC_B&NaiveB&MemoryB&Plasma&Neutrophil
chr17_83174503_83175003	GC_B&MemoryB&Fibroblast
chr17_83175104_83175604	GC_B&MemoryB&Plasma
chr17_83180915_83181415	GC_B&Macrophage
chr17_83186146_83186646	GC_B
chr17_83205181_83205681	GC_B&Plasma
chr18_97249_97749	GC_B
chr18_212718_213218	GC_B
chr18_2534895_2535395	GC_B&MemoryB
chr18_2535469_2535969	GC_B&NaiveB
chr18_2536450_2536950	GC_B
chr18_2687534_2688034	GC_B&MemoryB&Plasma
chr18_2917233_2917733	GC_B&NaiveB&MemoryB&Endothelium
chr18_2926727_2927227	GC_B&Macrophage
chr18_2957827_2958327	GC_B&MemoryB
chr18_2959533_2960033	GC_B
chr18_3016516_3017016	GC_B&NaiveB&MemoryB&Macrophage&DC&Neutrophil
chr18_3179343_3179843	GC_B&NaiveB&MemoryB&Plasma&Macrophage
chr18_3279042_3279542	GC_B&NaiveB&MemoryB&Plasma&Macrophage
chr18_3400818_3401318	GC_B&NaiveB&MemoryB&Plasma
chr18_3401842_3402342	GC_B&NaiveB&MemoryB&Plasma
chr18_3481767_3482267	GC_B&Fibroblast
chr18_3493476_3493976	GC_B&NaiveB&MemoryB&Macrophage&Neutrophil
chr18_3546054_3546554	GC_B
chr18_3585750_3586250	GC_B
chr18_3586659_3587159	GC_B&NaiveB&MemoryB&Plasma
chr18_3587226_3587726	GC_B&NaiveB&MemoryB&Plasma
chr18_3914815_3915315	GC_B
chr18_5066317_5066817	GC_B
chr18_5175330_5175830	GC_B&NaiveB&MemoryB
chr18_5288438_5288938	GC_B
chr18_5302530_5303030	GC_B
chr18_5440262_5440762	GC_B&NaiveB&MemoryB&Macrophage&DC
chr18_5871765_5872265	GC_B
chr18_5961313_5961813	GC_B
chr18_5972225_5972725	GC_B
chr18_5975013_5975513	GC_B&Macrophage
chr18_6004621_6005121	GC_B
chr18_8601179_8601679	GC_B&NaiveB&MemoryB&Macrophage&DC
chr18_8601954_8602454	GC_B&NaiveB&Macrophage
chr18_8603371_8603871	GC_B&NaiveB&MemoryB&Plasma&Macrophage
chr18_8607732_8608232	GC_B&NaiveB&MemoryB&Plasma
chr18_8696065_8696565	GC_B&NaiveB&MemoryB&Plasma
chr18_8726648_8727148	GC_B
chr18_8727364_8727864	GC_B
chr18_8912513_8913013	GC_B&NaiveB&MemoryB&Plasma
chr18_8931196_8931696	GC_B&NaiveB&MemoryB
chr18_8951535_8952035	GC_B&NaiveB&MemoryB
chr18_8952139_8952639	GC_B&NaiveB
chr18_8966773_8967273	GC_B&NaiveB&Macrophage
chr18_9007010_9007510	GC_B&Plasma
chr18_9017011_9017511	GC_B&Plasma&Macrophage&DC&Fibroblast&Endothelium
chr18_9017550_9018050	GC_B&MemoryB&Plasma&Macrophage
chr18_9062081_9062581	GC_B&NaiveB&MemoryB&Plasma&Macrophage&DC
chr18_9069705_9070205	GC_B&Plasma&Macrophage&DC
chr18_9089662_9090162	GC_B&Fibroblast
chr18_9095977_9096477	GC_B&Plasma
chr18_9242883_9243383	GC_B&Plasma&Neutrophil
chr18_9334448_9334948	GC_B&Neutrophil
chr18_9334976_9335476	GC_B&Plasma&Fibroblast
chr18_9404296_9404796	GC_B&NaiveB&Plasma&Macrophage&DC&Neutrophil&Endothelium
chr18_9418008_9418508	GC_B
chr18_9440500_9441000	GC_B&Plasma
chr18_9441044_9441544	GC_B&Plasma
chr18_10016274_10016774	GC_B&Macrophage&Fibroblast
chr18_10032357_10032857	GC_B&NaiveB&MemoryB&Macrophage&Endothelium
chr18_10213486_10213986	GC_B&NaiveB&MemoryB&Plasma&Macrophage&DC&Endothelium
chr18_10229486_10229986	GC_B
chr18_10253212_10253712	GC_B&NaiveB&Fibroblast&Endothelium
chr18_10261248_10261748	GC_B&Plasma
chr18_10262700_10263200	GC_B&Plasma&Endothelium
chr18_10263314_10263814	GC_B&Plasma
chr18_10264218_10264718	GC_B&Plasma
chr18_10264886_10265386	GC_B&Plasma
chr18_10265504_10266004	GC_B&NaiveB&Endothelium
chr18_10284566_10285066	GC_B&Macrophage&Fibroblast&Endothelium
chr18_10285203_10285703	GC_B&NaiveB&MemoryB&Plasma&Macrophage&DC&Endothelium
chr18_10296453_10296953	GC_B&Fibroblast
chr18_10297037_10297537	GC_B&NaiveB&MemoryB
chr18_10298293_10298793	GC_B&NaiveB&MemoryB&Macrophage
chr18_10298830_10299330	GC_B&NaiveB
chr18_10452657_10453157	GC_B
chr18_10482268_10482768	GC_B&MemoryB
chr18_10482825_10483325	GC_B&NaiveB&MemoryB&Plasma&Macrophage&Fibroblast
chr18_10483340_10483840	GC_B&NaiveB&MemoryB&Plasma
chr18_10490642_10491142	GC_B&NaiveB&MemoryB&Plasma
chr18_10526357_10526857	GC_B
chr18_10526886_10527386	GC_B&MemoryB&Plasma
chr18_10528384_10528884	GC_B
chr18_10529447_10529947	GC_B
chr18_10604122_10604622	GC_B
chr18_10626317_10626817	GC_B&Neutrophil
chr18_10629029_10629529	GC_B&NaiveB&MemoryB&Plasma&Macrophage&DC&Neutrophil
chr18_10660602_10661102	GC_B
chr18_10726394_10726894	GC_B
chr18_11689672_11690172	GC_B&Plasma&Fibroblast
chr18_11720619_11721119	GC_B
chr18_11743746_11744246	GC_B
chr18_11752439_11752939	GC_B&NaiveB&Macrophage&Fibroblast
chr18_11868166_11868666	GC_B
chr18_11883032_11883532	GC_B&NaiveB&MemoryB&Macrophage&DC&Neutrophil
chr18_12050217_12050717	GC_B&NaiveB&MemoryB&Plasma&Macrophage&DC
chr18_12053228_12053728	GC_B&NaiveB&MemoryB&Macrophage&Neutrophil
chr18_12059762_12060262	GC_B
chr18_12200151_12200651	GC_B&NaiveB&MemoryB&Macrophage
chr18_12307313_12307813	GC_B&NaiveB&Macrophage&DC&Fibroblast&Endothelium
chr18_12420131_12420631	GC_B&Plasma
chr18_12420888_12421388	GC_B&Macrophage
chr18_12750036_12750536	GC_B&MemoryB&Plasma
chr18_12879852_12880352	GC_B&MemoryB&Plasma&Macrophage&DC
chr18_12880379_12880879	GC_B&NaiveB&MemoryB&Plasma
chr18_12884221_12884721	GC_B
chr18_13051868_13052368	GC_B&NaiveB&MemoryB&Neutrophil
chr18_13067068_13067568	GC_B&NaiveB&MemoryB&Macrophage
chr18_13501807_13502307	GC_B&MemoryB
chr18_13536932_13537432	GC_B&NaiveB&MemoryB
chr18_13585671_13586171	GC_B&NaiveB&MemoryB&Macrophage&DC
chr18_21099378_21099878	GC_B&NaiveB&MemoryB
chr18_21685405_21685905	GC_B&MemoryB&Plasma
chr18_21703142_21703642	GC_B&MemoryB&Plasma
chr18_21741090_21741590	GC_B&Plasma
chr18_21851287_21851787	GC_B&Plasma&Fibroblast
chr18_22790634_22791134	GC_B
chr18_23222713_23223213	GC_B&Plasma
chr18_23228097_23228597	GC_B&MemoryB&Plasma
chr18_23232224_23232724	GC_B&NaiveB&Plasma
chr18_23451400_23451900	GC_B
chr18_23479202_23479702	GC_B&NaiveB
chr18_23479794_23480294	GC_B&NaiveB&MemoryB&Macrophage
chr18_23487848_23488348	GC_B&NaiveB&MemoryB&Plasma
chr18_23488473_23488973	GC_B&MemoryB&Plasma
chr18_23499378_23499878	GC_B&NaiveB&Macrophage
chr18_23512134_23512634	GC_B&MemoryB&Macrophage
chr18_23596168_23596668	GC_B&NaiveB&Macrophage&DC
chr18_24010231_24010731	GC_B&NaiveB&MemoryB&Plasma&Macrophage
chr18_24176686_24177186	GC_B&NaiveB
chr18_24177204_24177704	GC_B&NaiveB
chr18_24491857_24492357	GC_B&Plasma
chr18_24492450_24492950	GC_B&MemoryB&Plasma
chr18_24660040_24660540	GC_B&Fibroblast
chr18_24928419_24928919	GC_B&NaiveB&MemoryB
chr18_25518664_25519164	GC_B&NaiveB&MemoryB&Plasma
chr18_25976490_25976990	GC_B&Fibroblast
chr18_26086902_26087402	GC_B
chr18_26167506_26168006	GC_B&MemoryB&Plasma
chr18_26171718_26172218	GC_B
chr18_26181490_26181990	GC_B&MemoryB&Plasma
chr18_26191245_26191745	GC_B&MemoryB&Plasma
chr18_26228122_26228622	GC_B
chr18_26254728_26255228	GC_B
chr18_26255511_26256011	GC_B&NaiveB&MemoryB
chr18_26298049_26298549	GC_B
chr18_26362808_26363308	GC_B
chr18_26383621_26384121	GC_B
chr18_26422707_26423207	GC_B&Plasma
chr18_26438990_26439490	GC_B&MemoryB&Plasma
chr18_26460488_26460988	GC_B&Plasma
chr18_26468755_26469255	GC_B&Plasma
chr18_26469905_26470405	GC_B&Plasma&Fibroblast
chr18_26470437_26470937	GC_B
chr18_26547710_26548210	GC_B&MemoryB&Plasma
chr18_26649650_26650150	GC_B&Plasma
chr18_26650177_26650677	GC_B
chr18_26977757_26978257	GC_B
chr18_26978627_26979127	GC_B&MemoryB&Plasma
chr18_26999684_27000184	GC_B
chr18_27073251_27073751	GC_B&Plasma
chr18_31791728_31792228	GC_B&MemoryB&Macrophage&DC&Neutrophil
chr18_32094964_32095464	GC_B
chr18_32669497_32669997	GC_B
chr18_32714458_32714958	GC_B&NaiveB&MemoryB
chr18_32730464_32730964	GC_B&NaiveB&MemoryB
chr18_32755969_32756469	GC_B
chr18_32757761_32758261	GC_B
chr18_32759632_32760132	GC_B&NaiveB&MemoryB&Plasma
chr18_32760346_32760846	GC_B&NaiveB&MemoryB&Plasma
chr18_32761169_32761669	GC_B
chr18_32769208_32769708	GC_B&NaiveB&MemoryB
chr18_32769757_32770257	GC_B&NaiveB&MemoryB
chr18_32771926_32772426	GC_B&NaiveB&MemoryB
chr18_32772432_32772932	GC_B&NaiveB&MemoryB
chr18_32773089_32773589	GC_B&NaiveB&MemoryB
chr18_32773599_32774099	GC_B&NaiveB
chr18_32802903_32803403	GC_B&NaiveB&MemoryB
chr18_32803470_32803970	GC_B&NaiveB&MemoryB
chr18_32804069_32804569	GC_B&NaiveB&MemoryB
chr18_32804637_32805137	GC_B&MemoryB
chr18_32815829_32816329	GC_B&NaiveB&MemoryB
chr18_32867272_32867772	GC_B&NaiveB&MemoryB
chr18_32868375_32868875	GC_B&NaiveB&MemoryB
chr18_32880924_32881424	GC_B&NaiveB
chr18_32884486_32884986	GC_B&NaiveB&MemoryB
chr18_32899778_32900278	GC_B&MemoryB
chr18_32902535_32903035	GC_B&NaiveB&MemoryB
chr18_32909757_32910257	GC_B&NaiveB&MemoryB
chr18_32919760_32920260	GC_B&NaiveB&MemoryB&Plasma
chr18_32922874_32923374	GC_B&NaiveB&MemoryB
chr18_32930676_32931176	GC_B&NaiveB&MemoryB
chr18_32974611_32975111	GC_B
chr18_33210480_33210980	GC_B
chr18_33682349_33682849	GC_B
chr18_34153676_34154176	GC_B
chr18_34647248_34647748	GC_B&Plasma
chr18_35039011_35039511	GC_B&NaiveB&MemoryB&Macrophage&Neutrophil
chr18_35049061_35049561	GC_B&NaiveB&Macrophage
chr18_35174115_35174615	GC_B&NaiveB&MemoryB&Plasma
chr18_35181155_35181655	GC_B&MemoryB
chr18_35247801_35248301	GC_B&NaiveB&MemoryB&Macrophage
chr18_35268812_35269312	GC_B&NaiveB&MemoryB&Neutrophil
chr18_35410516_35411016	GC_B&NaiveB&MemoryB
chr18_35466257_35466757	GC_B
chr18_35466993_35467493	GC_B&Endothelium
chr18_35467593_35468093	GC_B&MemoryB&Endothelium
chr18_35511466_35511966	GC_B&NaiveB&MemoryB
chr18_35592247_35592747	GC_B&NaiveB&MemoryB&Plasma
chr18_35604318_35604818	GC_B&NaiveB
chr18_35786340_35786840	GC_B&NaiveB&MemoryB
chr18_36015550_36016050	GC_B&NaiveB&MemoryB&Plasma
chr18_36031370_36031870	GC_B&NaiveB&Macrophage
chr18_36033547_36034047	GC_B
chr18_36060158_36060658	GC_B&NaiveB&MemoryB
chr18_36083692_36084192	GC_B&NaiveB&MemoryB&Plasma
chr18_36087029_36087529	GC_B
chr18_36129116_36129616	GC_B
chr18_36149853_36150353	GC_B&NaiveB&MemoryB
chr18_36610206_36610706	GC_B
chr18_36636186_36636686	GC_B&Fibroblast
chr18_36692388_36692888	GC_B&Glial
chr18_36692923_36693423	GC_B&Fibroblast
chr18_36716854_36717354	GC_B&Fibroblast
chr18_36717671_36718171	GC_B
chr18_36721456_36721956	GC_B
chr18_36734549_36735049	GC_B
chr18_37266144_37266644	GC_B
chr18_37534261_37534761	GC_B&MemoryB
chr18_44636172_44636672	GC_B&NaiveB&MemoryB&Plasma
chr18_44679905_44680405	GC_B
chr18_44720818_44721318	GC_B
chr18_44721808_44722308	GC_B&MemoryB&Plasma
chr18_44722355_44722855	GC_B&MemoryB&Plasma
chr18_44723274_44723774	GC_B&MemoryB&Plasma
chr18_44723892_44724392	GC_B&Macrophage
chr18_44724407_44724907	GC_B&Fibroblast
chr18_44730747_44731247	GC_B&NaiveB
chr18_44733314_44733814	GC_B&NaiveB&Plasma&Macrophage&DC
chr18_44758220_44758720	GC_B&NaiveB&MemoryB
chr18_44759280_44759780	GC_B&NaiveB&MemoryB&Plasma&Macrophage
chr18_44799170_44799670	GC_B&NaiveB
chr18_44818118_44818618	GC_B&MemoryB
chr18_44818902_44819402	GC_B&NaiveB&MemoryB
chr18_44842288_44842788	GC_B&NaiveB&MemoryB&Macrophage
chr18_44996179_44996679	GC_B&NaiveB&MemoryB&Macrophage&DC
chr18_45102714_45103214	GC_B&NaiveB&MemoryB&Macrophage
chr18_45103246_45103746	GC_B&NaiveB&MemoryB&Plasma&Macrophage
chr18_45103988_45104488	GC_B&NaiveB&MemoryB&Plasma
chr18_45370305_45370805	GC_B
chr18_45455975_45456475	GC_B&NaiveB&MemoryB&Fibroblast
chr18_46167862_46168362	GC_B&NaiveB&MemoryB&Plasma&Macrophage
chr18_46184656_46185156	GC_B&Plasma
chr18_46204770_46205270	GC_B&NaiveB
chr18_46281098_46281598	GC_B&Endothelium
chr18_46290996_46291496	GC_B&MemoryB
chr18_46416642_46417142	GC_B
chr18_46658203_46658703	GC_B
chr18_46680678_46681178	GC_B
chr18_46710644_46711144	GC_B
chr18_46711276_46711776	GC_B
chr18_46748393_46748893	GC_B
chr18_46754121_46754621	GC_B
chr18_46755297_46755797	GC_B&Macrophage
chr18_46859216_46859716	GC_B&NaiveB&MemoryB
chr18_46891735_46892235	GC_B
chr18_46916709_46917209	GC_B
chr18_46947047_46947547	GC_B&NaiveB&MemoryB&Endothelium
chr18_47037125_47037625	GC_B
chr18_47149727_47150227	GC_B&Plasma&Macrophage
chr18_47180708_47181208	GC_B
chr18_47283430_47283930	GC_B
chr18_47679821_47680321	GC_B&NaiveB&MemoryB
chr18_47680451_47680951	GC_B&NaiveB&MemoryB
chr18_47811169_47811669	GC_B
chr18_48621738_48622238	GC_B&Plasma
chr18_48622919_48623419	GC_B&Plasma
chr18_48800946_48801446	GC_B&MemoryB&Plasma
chr18_48812145_48812645	GC_B
chr18_48820785_48821285	GC_B&MemoryB
chr18_48896765_48897265	GC_B&MemoryB&Plasma&Mast&Macrophage&DC&Neutrophil
chr18_48927552_48928052	GC_B
chr18_48932938_48933438	GC_B&MemoryB&Plasma&Macrophage&DC&Neutrophil
chr18_48935093_48935593	GC_B&MemoryB&Plasma&Endothelium
chr18_49023384_49023884	GC_B&NaiveB&MemoryB
chr18_49168889_49169389	GC_B&Plasma
chr18_49498343_49498843	GC_B&MemoryB
chr18_49510587_49511087	GC_B
chr18_50218728_50219228	GC_B&Plasma
chr18_50267831_50268331	GC_B&MemoryB&Plasma&Macrophage
chr18_50268346_50268846	GC_B&NaiveB&MemoryB&Plasma&Macrophage
chr18_50297834_50298334	GC_B&NaiveB&MemoryB&Plasma&Macrophage
chr18_50312645_50313145	GC_B&NaiveB&MemoryB&Plasma
chr18_50313162_50313662	GC_B&NaiveB&Plasma
chr18_50315382_50315882	GC_B&NaiveB&MemoryB&Plasma
chr18_50334475_50334975	GC_B&NaiveB&MemoryB&Plasma
chr18_50340069_50340569	GC_B
chr18_50814355_50814855	GC_B&NaiveB&MemoryB
chr18_50816773_50817273	GC_B&NaiveB&MemoryB
chr18_50820791_50821291	GC_B&Macrophage&Neutrophil
chr18_50830493_50830993	GC_B&NaiveB&Macrophage
chr18_51051056_51051556	GC_B
chr18_51074531_51075031	GC_B&NaiveB&MemoryB&Macrophage
chr18_51151845_51152345	GC_B&MemoryB&Plasma
chr18_51152995_51153495	GC_B&Plasma
chr18_51153908_51154408	GC_B&NaiveB&MemoryB&Plasma
chr18_51168293_51168793	GC_B
chr18_51251595_51252095	GC_B&NaiveB&MemoryB&Plasma
chr18_51711446_51711946	GC_B
chr18_51716189_51716689	GC_B&MemoryB
chr18_51727692_51728192	GC_B&MemoryB
chr18_51739268_51739768	GC_B&MemoryB
chr18_54119427_54119927	GC_B
chr18_54203994_54204494	GC_B
chr18_54217618_54218118	GC_B
chr18_54218270_54218770	GC_B
chr18_54219582_54220082	GC_B&NaiveB&Plasma
chr18_54220357_54220857	GC_B&Plasma
chr18_54222082_54222582	GC_B
chr18_54250669_54251169	GC_B&NaiveB&MemoryB&Plasma&Macrophage
chr18_54261884_54262384	GC_B&NaiveB&Plasma&Macrophage&Neutrophil
chr18_54265448_54265948	GC_B
chr18_54277872_54278372	GC_B
chr18_54530234_54530734	GC_B
chr18_54530742_54531242	GC_B
chr18_54558925_54559425	GC_B
chr18_55069476_55069976	GC_B&NaiveB&MemoryB
chr18_55234575_55235075	GC_B&MemoryB&Macrophage&Fibroblast
chr18_55246192_55246692	GC_B&NaiveB&MemoryB
chr18_55248467_55248967	GC_B&NaiveB&MemoryB&Plasma&Macrophage
chr18_55268103_55268603	GC_B&NaiveB&MemoryB&Plasma&Macrophage
chr18_55268645_55269145	GC_B&MemoryB&Plasma&Macrophage
chr18_55302035_55302535	GC_B&Plasma&Fibroblast&Endothelium
chr18_55307413_55307913	GC_B&Plasma
chr18_55313943_55314443	GC_B&Plasma
chr18_55318841_55319341	GC_B&Plasma&Fibroblast&Endothelium
chr18_55319481_55319981	GC_B&MemoryB&Fibroblast&Endothelium
chr18_55320745_55321245	GC_B&NaiveB&MemoryB&Plasma&Macrophage&Fibroblast
chr18_55322280_55322780	GC_B&NaiveB&MemoryB&Plasma&Macrophage&Fibroblast&Pericyte&Endothelium
chr18_55323228_55323728	GC_B&MemoryB&Plasma&Fibroblast
chr18_55384510_55385010	GC_B&NaiveB&MemoryB&Plasma
chr18_55420520_55421020	GC_B&NaiveB&MemoryB&Macrophage
chr18_55422012_55422512	GC_B&MemoryB&Fibroblast&Endothelium
chr18_55423508_55424008	GC_B&NaiveB&MemoryB
chr18_55439881_55440381	GC_B&NaiveB&MemoryB
chr18_55446909_55447409	GC_B
chr18_55465254_55465754	GC_B&NaiveB&MemoryB&Macrophage
chr18_55477430_55477930	GC_B&NaiveB&MemoryB&Plasma&Macrophage&Fibroblast&Endothelium
chr18_55489664_55490164	GC_B&NaiveB&MemoryB
chr18_55506003_55506503	GC_B&NaiveB&MemoryB&Macrophage
chr18_55510730_55511230	GC_B&NaiveB&MemoryB&Macrophage&Endothelium
chr18_55588551_55589051	GC_B&NaiveB&MemoryB&Plasma&Macrophage&DC&Fibroblast&Endothelium
chr18_55778736_55779236	GC_B&NaiveB&MemoryB&Macrophage&Fibroblast&Endothelium
chr18_55780144_55780644	GC_B&NaiveB&MemoryB&Macrophage&Fibroblast&Endothelium
chr18_55780692_55781192	GC_B&NaiveB&MemoryB&Endothelium
chr18_56089539_56090039	GC_B&NaiveB&MemoryB&Macrophage
chr18_56115411_56115911	GC_B&MemoryB&Macrophage
chr18_56207941_56208441	GC_B&NaiveB
chr18_56234784_56235284	GC_B&NaiveB&MemoryB&Macrophage
chr18_56235398_56235898	GC_B&NaiveB&MemoryB&Macrophage&DC
chr18_56248565_56249065	GC_B&NaiveB&MemoryB&Plasma
chr18_56267195_56267695	GC_B&NaiveB&MemoryB
chr18_56320039_56320539	GC_B&NaiveB&MemoryB
chr18_57083079_57083579	GC_B
chr18_57088830_57089330	GC_B
chr18_57630904_57631404	GC_B&NaiveB&MemoryB
chr18_57837782_57838282	GC_B&NaiveB&MemoryB&Plasma
chr18_57841512_57842012	GC_B
chr18_57845416_57845916	GC_B
chr18_57910780_57911280	GC_B
chr18_57984650_57985150	GC_B
chr18_58014980_58015480	GC_B&NaiveB&MemoryB&Plasma&Macrophage
chr18_58038030_58038530	GC_B&NaiveB&MemoryB&Macrophage
chr18_58043424_58043924	GC_B&Plasma
chr18_58064487_58064987	GC_B
chr18_58101170_58101670	GC_B&MemoryB&Plasma&Glial
chr18_58102004_58102504	GC_B
chr18_58106632_58107132	GC_B
chr18_58225014_58225514	GC_B
chr18_58525866_58526366	GC_B&NaiveB&MemoryB&Macrophage
chr18_58536526_58537026	GC_B&NaiveB&MemoryB&Plasma&Macrophage&DC
chr18_58557100_58557600	GC_B&NaiveB&MemoryB
chr18_58609419_58609919	GC_B&NaiveB&MemoryB&Macrophage&DC&Neutrophil
chr18_58638434_58638934	GC_B&NaiveB&MemoryB&Macrophage
chr18_58639960_58640460	GC_B&Plasma
chr18_58657572_58658072	GC_B&NaiveB&MemoryB&Plasma
chr18_58659276_58659776	GC_B&NaiveB
chr18_58662034_58662534	GC_B&NaiveB&MemoryB
chr18_58670489_58670989	GC_B&NaiveB&MemoryB&Macrophage
chr18_58671102_58671602	GC_B&MemoryB
chr18_58768366_58768866	GC_B&MemoryB&Plasma
chr18_58847236_58847736	GC_B&NaiveB&MemoryB&Plasma&Macrophage&Endothelium
chr18_58862893_58863393	GC_B&NaiveB&MemoryB&Plasma&Macrophage
chr18_58875662_58876162	GC_B&MemoryB
chr18_58886909_58887409	GC_B&MemoryB&Plasma&Macrophage&Fibroblast
chr18_58887432_58887932	GC_B&NaiveB&MemoryB&Plasma&Macrophage&Fibroblast
chr18_58896170_58896670	GC_B&NaiveB&MemoryB&Plasma
chr18_58896691_58897191	GC_B&NaiveB&MemoryB&Plasma
chr18_58930007_58930507	GC_B&MemoryB
chr18_58943878_58944378	GC_B
chr18_58946161_58946661	GC_B&NaiveB&MemoryB&Plasma
chr18_58946962_58947462	GC_B&Plasma
chr18_58960913_58961413	GC_B&Plasma
chr18_58963150_58963650	GC_B&Plasma
chr18_58963806_58964306	GC_B&NaiveB&MemoryB&Plasma
chr18_58964415_58964915	GC_B&NaiveB&MemoryB
chr18_58965306_58965806	GC_B&MemoryB&Plasma
chr18_58992293_58992793	GC_B&MemoryB&Macrophage&Endothelium
chr18_58998842_58999342	GC_B&MemoryB&Plasma&Fibroblast
chr18_59050574_59051074	GC_B&NaiveB&MemoryB
chr18_59057146_59057646	GC_B&NaiveB&MemoryB&Endothelium
chr18_59062556_59063056	GC_B&Plasma
chr18_59070354_59070854	GC_B&NaiveB&Plasma
chr18_59072963_59073463	GC_B&MemoryB&Plasma
chr18_59093607_59094107	GC_B&NaiveB&MemoryB
chr18_59094525_59095025	GC_B&NaiveB&MemoryB&Plasma
chr18_59140200_59140700	GC_B&DC
chr18_59142263_59142763	GC_B&Plasma
chr18_59142791_59143291	GC_B&MemoryB&Plasma
chr18_59265410_59265910	GC_B&MemoryB&Plasma
chr18_59267618_59268118	GC_B
chr18_59272222_59272722	GC_B&Macrophage
chr18_59273238_59273738	GC_B
chr18_59847904_59848404	GC_B
chr18_59849466_59849966	GC_B&NaiveB&MemoryB&Macrophage
chr18_59853363_59853863	GC_B&MemoryB
chr18_59855562_59856062	GC_B
chr18_59862164_59862664	GC_B&NaiveB&MemoryB
chr18_59884801_59885301	GC_B&MemoryB
chr18_59885642_59886142	GC_B&NaiveB&MemoryB&Plasma&Macrophage&Fibroblast
chr18_59907263_59907763	GC_B&NaiveB&MemoryB&Plasma&Macrophage
chr18_59953621_59954121	GC_B&MemoryB
chr18_60880143_60880643	GC_B
chr18_62178191_62178691	GC_B
chr18_62178696_62179196	GC_B
chr18_62288495_62288995	GC_B&NaiveB&MemoryB&Macrophage
chr18_62372073_62372573	GC_B
chr18_62638332_62638832	GC_B
chr18_62650762_62651262	GC_B
chr18_62651449_62651949	GC_B&Fibroblast
chr18_62651988_62652488	GC_B
chr18_62702224_62702724	GC_B&Macrophage
chr18_62715974_62716474	GC_B&NaiveB
chr18_62716709_62717209	GC_B
chr18_62728695_62729195	GC_B
chr18_62729438_62729938	GC_B
chr18_62744000_62744500	GC_B&NaiveB
chr18_62832319_62832819	GC_B&Macrophage&Endothelium
chr18_62838444_62838944	GC_B
chr18_62913717_62914217	GC_B&NaiveB
chr18_62938411_62938911	GC_B&NaiveB&Macrophage
chr18_62998418_62998918	GC_B&NaiveB
chr18_63138566_63139066	GC_B&NaiveB&MemoryB&Plasma&Endothelium
chr18_63139168_63139668	GC_B&MemoryB&Plasma
chr18_63141737_63142237	GC_B&NaiveB&MemoryB&Plasma&Macrophage
chr18_63155397_63155897	GC_B&Plasma
chr18_63162284_63162784	GC_B&NaiveB&MemoryB&Plasma&Macrophage
chr18_63205419_63205919	GC_B&MemoryB&Plasma
chr18_63207792_63208292	GC_B&MemoryB&Plasma
chr18_63285311_63285811	GC_B&NaiveB&MemoryB&Plasma
chr18_63348416_63348916	GC_B&MemoryB
chr18_63518370_63518870	GC_B
chr18_63562202_63562702	GC_B&Macrophage
chr18_63578315_63578815	GC_B
chr18_63936046_63936546	GC_B&MemoryB&Plasma&Macrophage&DC&Neutrophil
chr18_63936934_63937434	GC_B&MemoryB
chr18_68713054_68713554	GC_B&MemoryB&Macrophage
chr18_69469269_69469769	GC_B
chr18_70028660_70029160	GC_B&MemoryB
chr18_70036652_70037152	GC_B&MemoryB&Plasma
chr18_70499270_70499770	GC_B&Plasma
chr18_71707390_71707890	GC_B&MemoryB
chr18_72023854_72024354	GC_B
chr18_72089363_72089863	GC_B&MemoryB
chr18_72091291_72091791	GC_B&MemoryB
chr18_72160740_72161240	GC_B&Fibroblast&Endothelium
chr18_72180628_72181128	GC_B&MemoryB
chr18_72181212_72181712	GC_B&MemoryB
chr18_72200955_72201455	GC_B&MemoryB
chr18_72541504_72542004	GC_B&Fibroblast
chr18_73073703_73074203	GC_B&NaiveB
chr18_74060388_74060888	GC_B&NaiveB
chr18_74198398_74198898	GC_B
chr18_74248552_74249052	GC_B&NaiveB&MemoryB
chr18_74331369_74331869	GC_B&Endothelium
chr18_74334462_74334962	GC_B&NaiveB&MemoryB&Macrophage&DC
chr18_74498569_74499069	GC_B&Endothelium
chr18_74500770_74501270	GC_B&NaiveB
chr18_74795766_74796266	GC_B
chr18_74797249_74797749	GC_B&Plasma
chr18_74804664_74805164	GC_B
chr18_74807041_74807541	GC_B&Plasma&Macrophage
chr18_74819656_74820156	GC_B
chr18_76493738_76494238	GC_B
chr18_76495558_76496058	GC_B
chr18_76499945_76500445	GC_B&NaiveB&MemoryB&Macrophage&DC&Neutrophil
chr18_76922050_76922550	GC_B&NaiveB&MemoryB
chr18_76965678_76966178	GC_B&NaiveB&MemoryB&Plasma
chr18_76980291_76980791	GC_B&MemoryB
chr18_76980898_76981398	GC_B&MemoryB&Plasma
chr18_77045235_77045735	GC_B&MemoryB&Plasma
chr18_77052898_77053398	GC_B&NaiveB&MemoryB&Macrophage&DC&Neutrophil
chr18_77055817_77056317	GC_B&NaiveB&MemoryB&Plasma&Macrophage&Fibroblast
chr18_77139938_77140438	GC_B&Macrophage
chr18_77147509_77148009	GC_B&NaiveB&MemoryB&Macrophage
chr18_77151604_77152104	GC_B&MemoryB
chr18_77157234_77157734	GC_B
chr18_77483472_77483972	GC_B
chr18_77488910_77489410	GC_B
chr18_77632660_77633160	GC_B&Macrophage
chr18_78979746_78980246	GC_B
chr18_79242211_79242711	GC_B&Fibroblast
chr18_79246457_79246957	GC_B
chr18_79258485_79258985	GC_B
chr18_79355901_79356401	GC_B&MemoryB
chr18_79356409_79356909	GC_B&MemoryB
chr18_79374704_79375204	GC_B&NaiveB&MemoryB
chr18_79392101_79392601	GC_B
chr18_79392822_79393322	GC_B&MemoryB&Endothelium
chr18_79394455_79394955	GC_B&NaiveB&Macrophage&Fibroblast&Endothelium
chr18_79406496_79406996	GC_B&NaiveB&MemoryB&Macrophage
chr18_79422005_79422505	GC_B&Macrophage&Fibroblast
chr18_79435143_79435643	GC_B&MemoryB
chr18_79435858_79436358	GC_B&NaiveB&MemoryB&Plasma
chr18_79442761_79443261	GC_B&MemoryB
chr18_79460339_79460839	GC_B&NaiveB&MemoryB
chr18_79460873_79461373	GC_B&NaiveB
chr18_79463464_79463964	GC_B
chr18_79464894_79465394	GC_B&NaiveB&MemoryB&Endothelium
chr18_79465659_79466159	GC_B&NaiveB&MemoryB&Plasma
chr18_79466605_79467105	GC_B&NaiveB&MemoryB&Plasma
chr18_79496038_79496538	GC_B&NaiveB&MemoryB
chr18_79496802_79497302	GC_B&NaiveB&MemoryB&Fibroblast
chr18_79497479_79497979	GC_B&NaiveB&MemoryB
chr18_79505733_79506233	GC_B&NaiveB&MemoryB
chr18_79508966_79509466	GC_B&NaiveB&MemoryB&Plasma&Macrophage&DC&Neutrophil
chr18_79520675_79521175	GC_B&NaiveB
chr18_79624435_79624935	GC_B&NaiveB&MemoryB&Macrophage&DC
chr18_79625074_79625574	GC_B&NaiveB&MemoryB&Macrophage&DC&Neutrophil&Fibroblast
chr18_79626842_79627342	GC_B&NaiveB&MemoryB&Macrophage
chr18_79643064_79643564	GC_B&NaiveB&MemoryB&Macrophage&DC&Neutrophil
chr18_79678028_79678528	GC_B
chr18_79792904_79793404	GC_B&NaiveB&MemoryB&Macrophage&DC&Neutrophil
chr18_79799589_79800089	GC_B&NaiveB&MemoryB
chr18_79820019_79820519	GC_B&NaiveB&MemoryB&Macrophage&DC&Neutrophil
chr18_79825828_79826328	GC_B&Macrophage
chr18_79826874_79827374	GC_B&MemoryB
chr18_79854956_79855456	GC_B&NaiveB&MemoryB&Macrophage&DC
chr18_79949780_79950280	GC_B&NaiveB&MemoryB&Macrophage&DC&Neutrophil&Endothelium
chr18_80154196_80154696	GC_B
chr19_474270_474770	GC_B&Endothelium
chr19_495575_496075	GC_B&Endothelium
chr19_497743_498243	GC_B
chr19_498499_498999	GC_B&Plasma
chr19_584341_584841	GC_B&NaiveB
chr19_604297_604797	GC_B
chr19_604936_605436	GC_B
chr19_647514_648014	GC_B&MemoryB
chr19_722668_723168	GC_B&NaiveB&Endothelium
chr19_863752_864252	GC_B&NaiveB&MemoryB&Macrophage&Neutrophil
chr19_864771_865271	GC_B&MemoryB
chr19_898601_899101	GC_B&MemoryB
chr19_907207_907707	GC_B&NaiveB&MemoryB&Neutrophil
chr19_911151_911651	GC_B
chr19_919300_919800	GC_B&NaiveB&MemoryB&Plasma
chr19_946953_947453	GC_B&NaiveB&MemoryB&Plasma
chr19_947669_948169	GC_B&NaiveB&MemoryB&Plasma&Macrophage&DC
chr19_949032_949532	GC_B&Plasma
chr19_949676_950176	GC_B
chr19_1037399_1037899	GC_B&NaiveB&MemoryB&Plasma&Macrophage&Neutrophil
chr19_1039772_1040272	GC_B
chr19_1046845_1047345	GC_B&MemoryB
chr19_1069112_1069612	GC_B&NaiveB&MemoryB&Plasma&Macrophage&Neutrophil
chr19_1264071_1264571	GC_B
chr19_1264639_1265139	GC_B&NaiveB&MemoryB
chr19_1292311_1292811	GC_B&MemoryB
chr19_1336007_1336507	GC_B&MemoryB&Plasma
chr19_1344681_1345181	GC_B&NaiveB&MemoryB&Plasma
chr19_1345304_1345804	GC_B&NaiveB&MemoryB
chr19_1449810_1450310	GC_B&NaiveB
chr19_1542549_1543049	GC_B
chr19_1596753_1597253	GC_B&MemoryB
chr19_1607215_1607715	GC_B&Fibroblast
chr19_1616823_1617323	GC_B&MemoryB
chr19_1617507_1618007	GC_B
chr19_1647332_1647832	GC_B&Plasma
chr19_1647904_1648404	GC_B&NaiveB&MemoryB&Plasma
chr19_1648509_1649009	GC_B&NaiveB&Plasma
chr19_1649062_1649562	GC_B&NaiveB&MemoryB&Plasma
chr19_1651213_1651713	GC_B&Plasma
chr19_1660480_1660980	GC_B&NaiveB&MemoryB
chr19_1661110_1661610	GC_B&NaiveB&MemoryB&Plasma
chr19_1663662_1664162	GC_B&MemoryB
chr19_1665394_1665894	GC_B&MemoryB&Plasma
chr19_1666762_1667262	GC_B&MemoryB
chr19_1667610_1668110	GC_B&NaiveB&MemoryB&Plasma
chr19_1668273_1668773	GC_B&NaiveB&MemoryB&Plasma
chr19_1668774_1669274	GC_B&NaiveB&MemoryB&Plasma
chr19_1687869_1688369	GC_B
chr19_1811999_1812499	GC_B&Plasma&DC&Neutrophil
chr19_1813063_1813563	GC_B
chr19_1856620_1857120	GC_B&NaiveB&MemoryB&Plasma&Macrophage&Neutrophil
chr19_1903738_1904238	GC_B&NaiveB&MemoryB&Plasma
chr19_1904260_1904760	GC_B&NaiveB&MemoryB&Plasma&Macrophage&DC
chr19_1933132_1933632	GC_B&NaiveB&MemoryB&DC
chr19_1935405_1935905	GC_B&NaiveB&Neutrophil
chr19_2052281_2052781	GC_B&NaiveB&MemoryB
chr19_2068024_2068524	GC_B&MemoryB&Plasma
chr19_2070885_2071385	GC_B
chr19_2074326_2074826	GC_B&NaiveB&MemoryB&Plasma&Macrophage&DC&Neutrophil
chr19_2074967_2075467	GC_B
chr19_2076546_2077046	GC_B&MemoryB
chr19_2086494_2086994	GC_B&NaiveB&MemoryB
chr19_2089920_2090420	GC_B&NaiveB&MemoryB&Plasma&Macrophage&DC
chr19_2090949_2091449	GC_B&Macrophage&Fibroblast&Endothelium
chr19_2097204_2097704	GC_B&MemoryB&Plasma
chr19_2168223_2168723	GC_B&NaiveB&MemoryB&Plasma&Mast&Macrophage&DC&Neutrophil&Endothelium
chr19_2207226_2207726	GC_B
chr19_2222652_2223152	GC_B&NaiveB
chr19_2223180_2223680	GC_B
chr19_2227375_2227875	GC_B&MemoryB&Plasma
chr19_2227963_2228463	GC_B&Plasma
chr19_2250171_2250671	GC_B
chr19_2256259_2256759	GC_B&Plasma
chr19_2261755_2262255	GC_B
chr19_2270707_2271207	GC_B&NaiveB&MemoryB&Plasma&Macrophage&DC&Neutrophil
chr19_2272343_2272843	GC_B&MemoryB
chr19_2272869_2273369	GC_B&MemoryB
chr19_2277649_2278149	GC_B
chr19_2301678_2302178	GC_B&NaiveB&MemoryB
chr19_2324443_2324943	GC_B&NaiveB&MemoryB
chr19_2325254_2325754	GC_B&NaiveB&MemoryB
chr19_2394239_2394739	GC_B&Plasma&Macrophage
chr19_2446217_2446717	GC_B&NaiveB&MemoryB&Plasma
chr19_2484321_2484821	GC_B
chr19_2484896_2485396	GC_B
chr19_2486088_2486588	GC_B&NaiveB&MemoryB&Plasma
chr19_2490567_2491067	GC_B
chr19_2522689_2523189	GC_B&NaiveB
chr19_2544079_2544579	GC_B&NaiveB&Fibroblast
chr19_2544887_2545387	GC_B&MemoryB&Macrophage
chr19_2610666_2611166	GC_B&NaiveB&MemoryB&Plasma
chr19_2617444_2617944	GC_B
chr19_2623647_2624147	GC_B&NaiveB&MemoryB
chr19_2624403_2624903	GC_B&NaiveB&MemoryB&Plasma
chr19_2630853_2631353	GC_B&Neutrophil
chr19_2636390_2636890	GC_B&Plasma
chr19_2641822_2642322	GC_B
chr19_2661554_2662054	GC_B
chr19_2664109_2664609	GC_B&NaiveB&MemoryB&Plasma
chr19_2668145_2668645	GC_B&MemoryB&Plasma
chr19_2677962_2678462	GC_B&NaiveB&MemoryB&Plasma&Macrophage&DC
chr19_2679927_2680427	GC_B&NaiveB&MemoryB
chr19_2680797_2681297	GC_B&NaiveB&MemoryB&Plasma
chr19_2681458_2681958	GC_B&NaiveB&MemoryB&Plasma&Macrophage&DC
chr19_2682059_2682559	GC_B&MemoryB&Plasma
chr19_2698623_2699123	GC_B&NaiveB&MemoryB&Plasma
chr19_2711092_2711592	GC_B&NaiveB&MemoryB&Macrophage
chr19_2728969_2729469	GC_B
chr19_2749098_2749598	GC_B&NaiveB&MemoryB&Plasma
chr19_2774185_2774685	GC_B&MemoryB
chr19_2789425_2789925	GC_B&MemoryB&Plasma
chr19_2887303_2887803	GC_B
chr19_3069568_3070068	GC_B&MemoryB
chr19_3172357_3172857	GC_B&NaiveB&MemoryB
chr19_3172915_3173415	GC_B&NaiveB&MemoryB
chr19_3471929_3472429	GC_B&Fibroblast
chr19_3472946_3473446	GC_B&MemoryB
chr19_3536988_3537488	GC_B&Fibroblast
chr19_3552804_3553304	GC_B&NaiveB&MemoryB&Plasma&Macrophage&DC&Neutrophil&Fibroblast&Endothelium
chr19_3618425_3618925	GC_B&Plasma&Fibroblast&Endothelium
chr19_3665171_3665671	GC_B&NaiveB&MemoryB
chr19_3665767_3666267	GC_B&Plasma
chr19_3684042_3684542	GC_B&NaiveB&MemoryB
chr19_3810960_3811460	GC_B&NaiveB&MemoryB
chr19_3971586_3972086	GC_B
chr19_4167412_4167912	GC_B
chr19_4229011_4229511	GC_B&NaiveB&MemoryB&Macrophage&DC
chr19_4229586_4230086	GC_B&MemoryB&Macrophage
chr19_4266955_4267455	GC_B
chr19_4376036_4376536	GC_B&NaiveB&MemoryB
chr19_4430701_4431201	GC_B&MemoryB&Macrophage&DC
chr19_4431685_4432185	GC_B&NaiveB&MemoryB&Macrophage&DC&Neutrophil
chr19_4781595_4782095	GC_B&Fibroblast
chr19_4784670_4785170	GC_B
chr19_4811614_4812114	GC_B
chr19_4849066_4849566	GC_B
chr19_4849624_4850124	GC_B&Plasma
chr19_4851545_4852045	GC_B
chr19_4863755_4864255	GC_B
chr19_4875858_4876358	GC_B
chr19_4909795_4910295	GC_B
chr19_4977220_4977720	GC_B&NaiveB&Fibroblast
chr19_4981466_4981966	GC_B&MemoryB
chr19_5001474_5001974	GC_B
chr19_5029623_5030123	GC_B
chr19_5030860_5031360	GC_B
chr19_5031537_5032037	GC_B&NaiveB&Plasma
chr19_5126836_5127336	GC_B&NaiveB&MemoryB
chr19_5127707_5128207	GC_B&NaiveB&MemoryB
chr19_5128400_5128900	GC_B&NaiveB&Fibroblast&Endothelium
chr19_5129706_5130206	GC_B&NaiveB&MemoryB
chr19_5143363_5143863	GC_B&NaiveB&MemoryB&Plasma
chr19_5154084_5154584	GC_B&NaiveB
chr19_5216082_5216582	GC_B&MemoryB
chr19_5275912_5276412	GC_B
chr19_5276687_5277187	GC_B
chr19_5287386_5287886	GC_B&Plasma
chr19_5287954_5288454	GC_B&MemoryB&Plasma
chr19_5288527_5289027	GC_B&Plasma&Fibroblast
chr19_5292536_5293036	GC_B&Plasma&Fibroblast
chr19_5293088_5293588	GC_B&MemoryB&Plasma&Fibroblast&Pericyte
chr19_5293670_5294170	GC_B&Plasma&Fibroblast
chr19_5321998_5322498	GC_B&NaiveB&MemoryB&Plasma
chr19_5330219_5330719	GC_B&MemoryB&Plasma
chr19_5338691_5339191	GC_B&Plasma
chr19_5377424_5377924	GC_B
chr19_5627461_5627961	GC_B&NaiveB&MemoryB&Macrophage&DC&Neutrophil
chr19_5689145_5689645	GC_B&Plasma
chr19_5719391_5719891	GC_B
chr19_5828512_5829012	GC_B&Plasma
chr19_5829160_5829660	GC_B&Plasma
chr19_5927348_5927848	GC_B&MemoryB&Plasma
chr19_5951524_5952024	GC_B&NaiveB&MemoryB&Plasma&Macrophage&DC
chr19_6039053_6039553	GC_B
chr19_6039988_6040488	GC_B
chr19_6161297_6161797	GC_B&Macrophage&Endothelium
chr19_6198849_6199349	GC_B
chr19_6203468_6203968	GC_B&MemoryB&Plasma
chr19_6521702_6522202	GC_B&NaiveB&MemoryB&Macrophage&DC
chr19_6528078_6528578	GC_B&MemoryB&Plasma
chr19_6528715_6529215	GC_B&MemoryB&Macrophage&DC&Fibroblast&Endothelium
chr19_6577679_6578179	GC_B&NaiveB&MemoryB&Plasma&Macrophage&DC
chr19_6579721_6580221	GC_B&Macrophage
chr19_6588322_6588822	GC_B&NaiveB&MemoryB&Macrophage
chr19_6630610_6631110	GC_B&MemoryB&Plasma
chr19_6671074_6671574	GC_B
chr19_6721720_6722220	GC_B&NaiveB&MemoryB&Neutrophil
chr19_6780225_6780725	GC_B
chr19_6797620_6798120	GC_B
chr19_6828811_6829311	GC_B
chr19_7098949_7099449	GC_B
chr19_7337121_7337621	GC_B&NaiveB&MemoryB&Plasma&Neutrophil
chr19_7337679_7338179	GC_B&NaiveB&MemoryB&Plasma&Macrophage&Neutrophil
chr19_7338329_7338829	GC_B&NaiveB
chr19_7344614_7345114	GC_B&MemoryB&Plasma
chr19_7346440_7346940	GC_B&MemoryB
chr19_7347402_7347902	GC_B&NaiveB
chr19_7366963_7367463	GC_B
chr19_7393868_7394368	GC_B
chr19_7407322_7407822	GC_B
chr19_7408163_7408663	GC_B&MemoryB&Plasma
chr19_7472932_7473432	GC_B&NaiveB&MemoryB&Plasma&Macrophage&DC
chr19_7479342_7479842	GC_B
chr19_7658297_7658797	GC_B&NaiveB&MemoryB&Plasma&Macrophage
chr19_7676343_7676843	GC_B&NaiveB&MemoryB&Macrophage&Neutrophil
chr19_7699826_7700326	GC_B&MemoryB
chr19_7701235_7701735	GC_B&NaiveB&MemoryB&Plasma
chr19_7701914_7702414	GC_B&NaiveB&MemoryB&Plasma&Macrophage
chr19_7997844_7998344	GC_B&MemoryB&Macrophage
chr19_8192297_8192797	GC_B&NaiveB&MemoryB&Plasma
chr19_8192865_8193365	GC_B&NaiveB&MemoryB&Plasma
chr19_8195820_8196320	GC_B&MemoryB
chr19_8196462_8196962	GC_B&NaiveB&MemoryB&Macrophage&Neutrophil
chr19_8197210_8197710	GC_B&MemoryB
chr19_8210535_8211035	GC_B&MemoryB&Plasma
chr19_8214687_8215187	GC_B&Macrophage&Endothelium
chr19_8237586_8238086	GC_B
chr19_8324268_8324768	GC_B&Endothelium
chr19_8473537_8474037	GC_B&NaiveB&MemoryB&Plasma&Macrophage
chr19_8474060_8474560	GC_B&NaiveB&MemoryB&Plasma
chr19_8663865_8664365	GC_B&NaiveB&MemoryB&Macrophage&DC&Neutrophil
chr19_9009390_9009890	GC_B
chr19_9025311_9025811	GC_B
chr19_9026196_9026696	GC_B&MemoryB
chr19_9721613_9722113	GC_B&NaiveB&Macrophage&DC
chr19_9994919_9995419	GC_B
chr19_10044324_10044824	GC_B
chr19_10100857_10101357	GC_B
chr19_10197294_10197794	GC_B
chr19_10197800_10198300	GC_B&Macrophage
chr19_10203715_10204215	GC_B
chr19_10219706_10220206	GC_B&MemoryB&Plasma&Macrophage
chr19_10220264_10220764	GC_B&MemoryB
chr19_10221236_10221736	GC_B&Macrophage
chr19_10222442_10222942	GC_B&Macrophage&DC
chr19_10223378_10223878	GC_B
chr19_10227270_10227770	GC_B&Fibroblast&Glial
chr19_10229344_10229844	GC_B&MemoryB&Plasma
chr19_10232471_10232971	GC_B
chr19_10233871_10234371	GC_B
chr19_10234513_10235013	GC_B
chr19_10235246_10235746	GC_B
chr19_10239120_10239620	GC_B&NaiveB&MemoryB&Plasma
chr19_10240194_10240694	GC_B
chr19_10241097_10241597	GC_B
chr19_10241890_10242390	GC_B
chr19_10245298_10245798	GC_B&MemoryB
chr19_10246432_10246932	GC_B
chr19_10247797_10248297	GC_B&MemoryB
chr19_10271957_10272457	GC_B&NaiveB&MemoryB&Plasma&Macrophage&Endothelium
chr19_10373658_10374158	GC_B&NaiveB&MemoryB&Macrophage&DC
chr19_10410636_10411136	GC_B&NaiveB&Macrophage
chr19_10503127_10503627	GC_B
chr19_10514093_10514593	GC_B
chr19_10569396_10569896	GC_B
chr19_10593328_10593828	GC_B&NaiveB&MemoryB
chr19_10593881_10594381	GC_B&NaiveB&MemoryB&Plasma&Glial
chr19_10602158_10602658	GC_B
chr19_10604670_10605170	GC_B&NaiveB&MemoryB&Neutrophil&Endothelium
chr19_10637862_10638362	GC_B
chr19_10659156_10659656	GC_B&Plasma
chr19_10663088_10663588	GC_B&MemoryB
chr19_10777216_10777716	GC_B&NaiveB&MemoryB&Plasma
chr19_10838572_10839072	GC_B
chr19_10858213_10858713	GC_B&Macrophage
chr19_10867324_10867824	GC_B&MemoryB&Macrophage
chr19_10867877_10868377	GC_B&NaiveB&MemoryB&Plasma&Macrophage
chr19_10876619_10877119	GC_B&MemoryB&Plasma&Macrophage&DC
chr19_10878173_10878673	GC_B&Plasma
chr19_10887879_10888379	GC_B
chr19_10966257_10966757	GC_B
chr19_10979923_10980423	GC_B&MemoryB&Plasma&Macrophage
chr19_11035228_11035728	GC_B&MemoryB&Plasma
chr19_11045982_11046482	GC_B&Macrophage
chr19_11046549_11047049	GC_B&NaiveB&MemoryB&Macrophage
chr19_11049051_11049551	GC_B&NaiveB&MemoryB&Plasma&Macrophage
chr19_11050134_11050634	GC_B
chr19_11050746_11051246	GC_B
chr19_11051931_11052431	GC_B
chr19_11155028_11155528	GC_B
chr19_11155661_11156161	GC_B
chr19_11179967_11180467	GC_B&NaiveB&MemoryB&Plasma&Endothelium
chr19_11190426_11190926	GC_B
chr19_11191848_11192348	GC_B&NaiveB
chr19_11205872_11206372	GC_B&MemoryB
chr19_11243314_11243814	GC_B&Plasma&Endothelium
chr19_11377071_11377571	GC_B&Macrophage
chr19_11381085_11381585	GC_B
chr19_11421641_11422141	GC_B&NaiveB&Plasma
chr19_11437892_11438392	GC_B&NaiveB&MemoryB&Plasma
chr19_11453769_11454269	GC_B
chr19_11483099_11483599	GC_B&Endothelium
chr19_11506275_11506775	GC_B&MemoryB
chr19_11551888_11552388	GC_B
chr19_11583906_11584406	GC_B&NaiveB&MemoryB&Plasma&Macrophage&DC&Neutrophil
chr19_11597073_11597573	GC_B
chr19_11599662_11600162	GC_B&NaiveB
chr19_11809892_11810392	GC_B
chr19_11849141_11849641	GC_B&NaiveB&MemoryB&Macrophage&Neutrophil
chr19_11963817_11964317	GC_B&NaiveB
chr19_11964738_11965238	GC_B&MemoryB&DC
chr19_11984881_11985381	GC_B
chr19_12331042_12331542	GC_B&NaiveB&MemoryB
chr19_12331640_12332140	GC_B&MemoryB
chr19_12484092_12484592	GC_B&MemoryB&Plasma
chr19_12573994_12574494	GC_B&NaiveB&MemoryB&Plasma
chr19_12616297_12616797	GC_B&NaiveB&MemoryB&Plasma
chr19_12665067_12665567	GC_B&NaiveB&MemoryB&Macrophage&DC&Neutrophil
chr19_12665710_12666210	GC_B&NaiveB&MemoryB&Macrophage
chr19_12703042_12703542	GC_B
chr19_12868649_12869149	GC_B
chr19_12944945_12945445	GC_B&Plasma
chr19_12956332_12956832	GC_B
chr19_13089247_13089747	GC_B&NaiveB&MemoryB
chr19_13094223_13094723	GC_B&NaiveB
chr19_13095459_13095959	GC_B&NaiveB&MemoryB&Plasma
chr19_13102624_13103124	GC_B&NaiveB&MemoryB&Plasma&Macrophage&Neutrophil&Endothelium
chr19_13103463_13103963	GC_B&NaiveB&MemoryB&Macrophage&Neutrophil
chr19_13105738_13106238	GC_B&NaiveB
chr19_13115864_13116364	GC_B
chr19_13208109_13208609	GC_B&NaiveB&MemoryB&Plasma&Macrophage&DC&Neutrophil
chr19_13208915_13209415	GC_B&NaiveB&MemoryB&Plasma
chr19_13209424_13209924	GC_B&MemoryB&Plasma
chr19_13241643_13242143	GC_B
chr19_13417079_13417579	GC_B
chr19_13921401_13921901	GC_B
chr19_14018569_14019069	GC_B
chr19_14019112_14019612	GC_B&NaiveB&MemoryB&Plasma
chr19_14028600_14029100	GC_B&NaiveB
chr19_14091447_14091947	GC_B&NaiveB&MemoryB
chr19_14127903_14128403	GC_B&Plasma&Macrophage&Endothelium
chr19_14349305_14349805	GC_B&MemoryB
chr19_14377811_14378311	GC_B&NaiveB&MemoryB&Plasma
chr19_14432434_14432934	GC_B&MemoryB&Plasma
chr19_14450398_14450898	GC_B
chr19_14564192_14564692	GC_B
chr19_14577221_14577721	GC_B&NaiveB&MemoryB
chr19_14577824_14578324	GC_B&NaiveB&MemoryB
chr19_14580642_14581142	GC_B&MemoryB
chr19_14583500_14584000	GC_B&NaiveB&MemoryB
chr19_14584107_14584607	GC_B&Plasma
chr19_14603288_14603788	GC_B
chr19_14603942_14604442	GC_B&NaiveB&MemoryB
chr19_14605311_14605811	GC_B&NaiveB&MemoryB
chr19_14613347_14613847	GC_B&NaiveB&MemoryB&Neutrophil
chr19_14614069_14614569	GC_B&NaiveB&MemoryB&Mast&Macrophage&DC&Neutrophil
chr19_14632179_14632679	GC_B&NaiveB&Plasma
chr19_15161530_15162030	GC_B&Plasma
chr19_15232854_15233354	GC_B&NaiveB&Plasma&Macrophage&DC&Neutrophil&Endothelium&Glial
chr19_15233448_15233948	GC_B&NaiveB&MemoryB&Plasma&Macrophage&DC&Neutrophil&Endothelium
chr19_15286152_15286652	GC_B&NaiveB&MemoryB&Plasma&DC
chr19_15287432_15287932	GC_B&Plasma
chr19_15318288_15318788	GC_B&NaiveB&MemoryB&Macrophage&DC
chr19_15333259_15333759	GC_B&MemoryB&Plasma
chr19_15333835_15334335	GC_B&NaiveB&MemoryB&Plasma&Macrophage
chr19_15348838_15349338	GC_B&NaiveB&MemoryB&Macrophage&DC
chr19_15418890_15419390	GC_B
chr19_16104669_16105169	GC_B&NaiveB&MemoryB&Macrophage
chr19_16111883_16112383	GC_B
chr19_16117664_16118164	GC_B&MemoryB&Plasma
chr19_16118436_16118936	GC_B&NaiveB&MemoryB&Plasma&Macrophage&DC&Neutrophil
chr19_16142861_16143361	GC_B&NaiveB&MemoryB&Plasma&Macrophage
chr19_16143428_16143928	GC_B&NaiveB&MemoryB&Plasma
chr19_16146093_16146593	GC_B&Plasma&Neutrophil
chr19_16147419_16147919	GC_B
chr19_16252621_16253121	GC_B&NaiveB&MemoryB&Macrophage&DC
chr19_16257132_16257632	GC_B&NaiveB&MemoryB
chr19_16259268_16259768	GC_B&NaiveB&MemoryB&Plasma
chr19_16259788_16260288	GC_B&NaiveB&MemoryB&Plasma&Macrophage
chr19_16260333_16260833	GC_B&NaiveB&MemoryB
chr19_16263406_16263906	GC_B&NaiveB&MemoryB&Neutrophil
chr19_16301952_16302452	GC_B&MemoryB&Plasma
chr19_16302792_16303292	GC_B&MemoryB
chr19_16321863_16322363	GC_B&NaiveB&MemoryB
chr19_16340723_16341223	GC_B
chr19_16376584_16377084	GC_B
chr19_16382521_16383021	GC_B&NaiveB&MemoryB&Plasma&Endothelium
chr19_16397931_16398431	GC_B&NaiveB&Endothelium
chr19_16399418_16399918	GC_B&NaiveB&MemoryB&Neutrophil
chr19_16417620_16418120	GC_B&NaiveB&MemoryB
chr19_16436168_16436668	GC_B&MemoryB&Macrophage&Endothelium
chr19_16439515_16440015	GC_B
chr19_16443773_16444273	GC_B&NaiveB&MemoryB
chr19_16444610_16445110	GC_B&NaiveB&MemoryB
chr19_16446082_16446582	GC_B&NaiveB&MemoryB
chr19_16446637_16447137	GC_B&NaiveB&MemoryB&Neutrophil&Endothelium
chr19_16447641_16448141	GC_B
chr19_16450097_16450597	GC_B&NaiveB&MemoryB
chr19_16456624_16457124	GC_B
chr19_16457218_16457718	GC_B&MemoryB&Fibroblast&Endothelium
chr19_16543565_16544065	GC_B
chr19_16544425_16544925	GC_B&NaiveB&MemoryB
chr19_16571688_16572188	GC_B
chr19_16581541_16582041	GC_B&MemoryB
chr19_16585211_16585711	GC_B&NaiveB&MemoryB&Plasma
chr19_16585764_16586264	GC_B&NaiveB&MemoryB&Plasma&Macrophage&DC
chr19_16599595_16600095	GC_B&MemoryB&Plasma
chr19_16618215_16618715	GC_B&Plasma
chr19_16619141_16619641	GC_B
chr19_16619940_16620440	GC_B
chr19_16662226_16662726	GC_B&NaiveB&MemoryB&Plasma
chr19_16712288_16712788	GC_B&NaiveB&MemoryB&Macrophage
chr19_16718657_16719157	GC_B&MemoryB
chr19_16833838_16834338	GC_B&NaiveB&MemoryB
chr19_16836068_16836568	GC_B&MemoryB&Macrophage&DC&Neutrophil&Endothelium
chr19_16891148_16891648	GC_B&Fibroblast
chr19_16893533_16894033	GC_B&NaiveB&MemoryB&Plasma&Macrophage&Fibroblast
chr19_16894125_16894625	GC_B&MemoryB&Endothelium
chr19_16896236_16896736	GC_B&Plasma&Endothelium
chr19_16899588_16900088	GC_B&Plasma&Macrophage
chr19_16954055_16954555	GC_B
chr19_16958960_16959460	GC_B
chr19_17074208_17074708	GC_B&MemoryB&Plasma
chr19_17101837_17102337	GC_B&MemoryB
chr19_17104646_17105146	GC_B&MemoryB
chr19_17105523_17106023	GC_B&NaiveB&MemoryB&Macrophage
chr19_17121829_17122329	GC_B&Macrophage&Neutrophil
chr19_17124468_17124968	GC_B
chr19_17133227_17133727	GC_B&NaiveB&MemoryB&Macrophage
chr19_17151340_17151840	GC_B
chr19_17180604_17181104	GC_B
chr19_17191137_17191637	GC_B
chr19_17191821_17192321	GC_B&MemoryB
chr19_17209654_17210154	GC_B&MemoryB&Plasma
chr19_17244622_17245122	GC_B
chr19_17266862_17267362	GC_B&MemoryB&Plasma&Macrophage
chr19_17281370_17281870	GC_B&NaiveB&MemoryB&Plasma&Macrophage&Neutrophil
chr19_17281876_17282376	GC_B&NaiveB&MemoryB&Plasma&Neutrophil
chr19_17282569_17283069	GC_B&MemoryB&Plasma&Neutrophil
chr19_17293944_17294444	GC_B
chr19_17302399_17302899	GC_B&NaiveB&MemoryB&Plasma&Macrophage&Neutrophil
chr19_17369376_17369876	GC_B&Plasma
chr19_17369903_17370403	GC_B&NaiveB&MemoryB&Plasma&Macrophage
chr19_17370481_17370981	GC_B&NaiveB&MemoryB&Plasma&Macrophage
chr19_17381544_17382044	GC_B&Macrophage
chr19_17391849_17392349	GC_B&Plasma&Macrophage
chr19_17424885_17425385	GC_B
chr19_17426228_17426728	GC_B&Plasma
chr19_17441098_17441598	GC_B
chr19_17453350_17453850	GC_B&Plasma
chr19_17522576_17523076	GC_B&NaiveB&MemoryB&Plasma
chr19_17526908_17527408	GC_B&NaiveB&MemoryB
chr19_17529491_17529991	GC_B&NaiveB
chr19_17601974_17602474	GC_B&Fibroblast
chr19_17605788_17606288	GC_B&NaiveB&MemoryB&Macrophage&Neutrophil&Endothelium
chr19_17610335_17610835	GC_B&Macrophage&Neutrophil
chr19_17671801_17672301	GC_B
chr19_17725691_17726191	GC_B
chr19_17739124_17739624	GC_B&NaiveB&MemoryB&Macrophage&DC&Fibroblast
chr19_17752749_17753249	GC_B
chr19_17754179_17754679	GC_B&NaiveB
chr19_17754778_17755278	GC_B&NaiveB&MemoryB&Plasma&Macrophage&DC
chr19_17760410_17760910	GC_B
chr19_17775282_17775782	GC_B
chr19_17884363_17884863	GC_B&NaiveB&MemoryB
chr19_17885505_17886005	GC_B&MemoryB
chr19_17886500_17887000	GC_B&MemoryB
chr19_17979528_17980028	GC_B&NaiveB&MemoryB&Macrophage
chr19_18022026_18022526	GC_B&NaiveB&MemoryB&Plasma&Macrophage&DC&Neutrophil
chr19_18093405_18093905	GC_B&Macrophage&Neutrophil
chr19_18098212_18098712	GC_B&NaiveB&MemoryB
chr19_18098751_18099251	GC_B&NaiveB&MemoryB&Plasma&Macrophage
chr19_18107082_18107582	GC_B&NaiveB
chr19_18107978_18108478	GC_B&NaiveB&MemoryB
chr19_18168095_18168595	GC_B&NaiveB&MemoryB&Macrophage
chr19_18168958_18169458	GC_B&MemoryB&Plasma
chr19_18169555_18170055	GC_B&NaiveB&MemoryB&Plasma&Macrophage&DC
chr19_18170649_18171149	GC_B&MemoryB&Macrophage&DC
chr19_18171530_18172030	GC_B&MemoryB&Macrophage&DC
chr19_18172936_18173436	GC_B&NaiveB&MemoryB&Plasma&Macrophage&DC&Neutrophil
chr19_18179669_18180169	GC_B&NaiveB&MemoryB&Macrophage&DC
chr19_18180895_18181395	GC_B&NaiveB&MemoryB&Macrophage&DC&Neutrophil
chr19_18194681_18195181	GC_B&MemoryB&Macrophage&DC&Neutrophil&Endothelium
chr19_18205045_18205545	GC_B&NaiveB&MemoryB&Plasma&Fibroblast&Endothelium
chr19_18233083_18233583	GC_B
chr19_18251733_18252233	GC_B
chr19_18280312_18280812	GC_B&Plasma
chr19_18306108_18306608	GC_B&MemoryB&Plasma
chr19_18432209_18432709	GC_B
chr19_18434428_18434928	GC_B
chr19_18450903_18451403	GC_B&MemoryB&Fibroblast
chr19_18589848_18590348	GC_B&Fibroblast
chr19_18590386_18590886	GC_B&MemoryB&Plasma
chr19_18594212_18594712	GC_B&Plasma&Macrophage&Fibroblast
chr19_18603294_18603794	GC_B
chr19_18621526_18622026	GC_B
chr19_18683768_18684268	GC_B
chr19_18699913_18700413	GC_B&NaiveB&MemoryB&Plasma
chr19_18771542_18772042	GC_B&Macrophage
chr19_18848753_18849253	GC_B&Plasma&Macrophage&DC&Neutrophil&Endothelium
chr19_18849269_18849769	GC_B&Macrophage&Neutrophil&Endothelium
chr19_18895377_18895877	GC_B&Macrophage&Endothelium
chr19_18961646_18962146	GC_B&Plasma
chr19_18995769_18996269	GC_B&Fibroblast
chr19_19063975_19064475	GC_B&NaiveB&MemoryB&Plasma
chr19_19134537_19135037	GC_B&Plasma
chr19_19136852_19137352	GC_B
chr19_19139571_19140071	GC_B&MemoryB
chr19_19151361_19151861	GC_B&MemoryB&Plasma
chr19_19152056_19152556	GC_B
chr19_19154764_19155264	GC_B&MemoryB&Plasma
chr19_19155444_19155944	GC_B&MemoryB&Plasma
chr19_19157251_19157751	GC_B&Plasma
chr19_19157910_19158410	GC_B
chr19_19158595_19159095	GC_B
chr19_19159279_19159779	GC_B&Fibroblast
chr19_19160428_19160928	GC_B&NaiveB&MemoryB&Plasma
chr19_19160932_19161432	GC_B&NaiveB&MemoryB&Plasma
chr19_19161585_19162085	GC_B&Plasma
chr19_19163780_19164280	GC_B
chr19_19165790_19166290	GC_B&Plasma
chr19_19167444_19167944	GC_B
chr19_19169404_19169904	GC_B&Plasma
chr19_19170625_19171125	GC_B&MemoryB
chr19_19171969_19172469	GC_B
chr19_19174954_19175454	GC_B&Plasma&Neutrophil
chr19_19261191_19261691	GC_B&NaiveB&MemoryB&Macrophage&DC
chr19_19386537_19387037	GC_B&Macrophage&Neutrophil
chr19_19471135_19471635	GC_B
chr19_19471692_19472192	GC_B
chr19_19474905_19475405	GC_B&Fibroblast
chr19_19485016_19485516	GC_B&NaiveB&MemoryB&Fibroblast
chr19_19523996_19524496	GC_B&MemoryB
chr19_19541062_19541562	GC_B
chr19_19642927_19643427	GC_B&NaiveB&MemoryB&Neutrophil&Endothelium
chr19_19643430_19643930	GC_B
chr19_19643989_19644489	GC_B
chr19_19661827_19662327	GC_B&MemoryB&Plasma&Macrophage&DC&Neutrophil
chr19_19666471_19666971	GC_B&MemoryB
chr19_19858687_19859187	GC_B
chr19_19901509_19902009	GC_B&Neutrophil&Fibroblast&Endothelium
chr19_20235083_20235583	GC_B&MemoryB
chr19_20235748_20236248	GC_B
chr19_20237580_20238080	GC_B
chr19_20246958_20247458	GC_B&Fibroblast&Endothelium
chr19_20271359_20271859	GC_B&MemoryB
chr19_20272260_20272760	GC_B&NaiveB
chr19_20273218_20273718	GC_B
chr19_20274143_20274643	GC_B&MemoryB
chr19_20367939_20368439	GC_B
chr19_20423459_20423959	GC_B&NaiveB&MemoryB&Macrophage&Fibroblast&Endothelium
chr19_20432264_20432764	GC_B&NaiveB&MemoryB
chr19_20923501_20924001	GC_B&NaiveB&MemoryB&Fibroblast&Endothelium
chr19_21020315_21020815	GC_B&MemoryB
chr19_21081903_21082403	GC_B
chr19_21202804_21203304	GC_B&Neutrophil&Endothelium
chr19_21463736_21464236	GC_B&NaiveB
chr19_21474525_21475025	GC_B&NaiveB&Macrophage&Neutrophil&Fibroblast&Endothelium
chr19_21766867_21767367	GC_B&Macrophage
chr19_21767384_21767884	GC_B&NaiveB&Macrophage
chr19_23071131_23071631	GC_B&Fibroblast&Endothelium
chr19_23074911_23075411	GC_B&Fibroblast&Endothelium
chr19_23116710_23117210	GC_B&NaiveB&Endothelium
chr19_27774802_27775302	GC_B
chr19_29815160_29815660	GC_B&MemoryB&Plasma
chr19_29841624_29842124	GC_B
chr19_29873435_29873935	GC_B&Plasma
chr19_29923949_29924449	GC_B
chr19_30153744_30154244	GC_B&MemoryB
chr19_33777954_33778454	GC_B&Neutrophil
chr19_34096243_34096743	GC_B
chr19_34192687_34193187	GC_B
chr19_34193359_34193859	GC_B
chr19_34201148_34201648	GC_B&NaiveB&MemoryB
chr19_34267572_34268072	GC_B&NaiveB
chr19_34269399_34269899	GC_B&NaiveB&Endothelium
chr19_34308316_34308816	GC_B
chr19_34314598_34315098	GC_B&NaiveB&MemoryB
chr19_34851369_34851869	GC_B
chr19_34866777_34867277	GC_B
chr19_34867588_34868088	GC_B
chr19_35043740_35044240	GC_B
chr19_35045618_35046118	GC_B&NaiveB&Macrophage&DC&Endothelium
chr19_35066744_35067244	GC_B&NaiveB&Macrophage
chr19_35074788_35075288	GC_B&NaiveB
chr19_35083642_35084142	GC_B&NaiveB&MemoryB
chr19_35085356_35085856	GC_B&NaiveB&MemoryB
chr19_35085861_35086361	GC_B&NaiveB&MemoryB&Plasma
chr19_35086409_35086909	GC_B&NaiveB&MemoryB
chr19_35205222_35205722	GC_B&NaiveB&MemoryB&Plasma&Macrophage&DC&Neutrophil
chr19_35205805_35206305	GC_B&MemoryB&Plasma
chr19_35225130_35225630	GC_B&NaiveB
chr19_35279917_35280417	GC_B
chr19_35280435_35280935	GC_B&NaiveB&MemoryB
chr19_35281943_35282443	GC_B&NaiveB&MemoryB&Macrophage&DC
chr19_35292459_35292959	GC_B&MemoryB
chr19_35296457_35296957	GC_B
chr19_35299721_35300221	GC_B
chr19_35319479_35319979	GC_B&MemoryB&Macrophage
chr19_35320196_35320696	GC_B&NaiveB&MemoryB&Macrophage&DC
chr19_35321163_35321663	GC_B&NaiveB
chr19_35323294_35323794	GC_B&NaiveB&MemoryB
chr19_35324015_35324515	GC_B&NaiveB&MemoryB&DC
chr19_35328898_35329398	GC_B&NaiveB&MemoryB&Macrophage&DC&Neutrophil
chr19_35329570_35330070	GC_B&MemoryB
chr19_35330379_35330879	GC_B&NaiveB&MemoryB
chr19_35331456_35331956	GC_B&NaiveB&MemoryB
chr19_35332049_35332549	GC_B&NaiveB
chr19_35332759_35333259	GC_B&NaiveB&MemoryB
chr19_35334798_35335298	GC_B&MemoryB
chr19_35337384_35337884	GC_B&NaiveB&MemoryB
chr19_35344975_35345475	GC_B&NaiveB
chr19_35345723_35346223	GC_B&NaiveB&MemoryB
chr19_35347551_35348051	GC_B&NaiveB&MemoryB&Plasma&Macrophage&DC
chr19_35348061_35348561	GC_B&NaiveB&MemoryB&Macrophage
chr19_35349743_35350243	GC_B&NaiveB&MemoryB
chr19_35351382_35351882	GC_B&NaiveB
chr19_35408370_35408870	GC_B&NaiveB&MemoryB&Plasma&Neutrophil
chr19_35469961_35470461	GC_B&Macrophage
chr19_35484008_35484508	GC_B
chr19_35484579_35485079	GC_B&NaiveB&MemoryB
chr19_35540459_35540959	GC_B&MemoryB
chr19_35544750_35545250	GC_B&NaiveB&MemoryB
chr19_35557959_35558459	GC_B
chr19_35559187_35559687	GC_B&MemoryB
chr19_35585749_35586249	GC_B
chr19_35608215_35608715	GC_B
chr19_35609710_35610210	GC_B&NaiveB&MemoryB
chr19_35610234_35610734	GC_B&NaiveB&MemoryB
chr19_35611864_35612364	GC_B&NaiveB
chr19_35711831_35712331	GC_B&MemoryB
chr19_35714885_35715385	GC_B
chr19_35790843_35791343	GC_B&Plasma
chr19_35885038_35885538	GC_B&MemoryB&Macrophage&Neutrophil
chr19_35885670_35886170	GC_B&MemoryB&Plasma&Macrophage&Neutrophil
chr19_35890569_35891069	GC_B&MemoryB&Macrophage&Neutrophil
chr19_35896906_35897406	GC_B&Macrophage
chr19_35899610_35900110	GC_B&NaiveB&MemoryB&Macrophage&Neutrophil
chr19_35900987_35901487	GC_B&Fibroblast
chr19_35909232_35909732	GC_B&NaiveB&MemoryB&Macrophage&DC&Neutrophil
chr19_35909763_35910263	GC_B&MemoryB&Macrophage&Neutrophil
chr19_35911098_35911598	GC_B&Macrophage&Neutrophil
chr19_35911750_35912250	GC_B&Macrophage
chr19_35913580_35914080	GC_B&Macrophage
chr19_35928409_35928909	GC_B&NaiveB&MemoryB
chr19_35977393_35977893	GC_B
chr19_36053591_36054091	GC_B&Plasma
chr19_36110557_36111057	GC_B&Fibroblast
chr19_36127180_36127680	GC_B
chr19_36190404_36190904	GC_B&MemoryB&Endothelium
chr19_36196211_36196711	GC_B
chr19_36203509_36204009	GC_B
chr19_36207818_36208318	GC_B&MemoryB
chr19_36401428_36401928	GC_B&NaiveB&MemoryB
chr19_36421410_36421910	GC_B&Macrophage&Fibroblast&Endothelium
chr19_36436524_36437024	GC_B
chr19_36490054_36490554	GC_B&MemoryB
chr19_36493040_36493540	GC_B&NaiveB&MemoryB
chr19_37551650_37552150	GC_B&NaiveB
chr19_37855099_37855599	GC_B&MemoryB&Fibroblast&Endothelium
chr19_37902529_37903029	GC_B&NaiveB
chr19_37911385_37911885	GC_B&NaiveB&MemoryB&Plasma
chr19_37920545_37921045	GC_B&NaiveB
chr19_37921198_37921698	GC_B&NaiveB&MemoryB
chr19_37922943_37923443	GC_B&NaiveB&MemoryB
chr19_37926731_37927231	GC_B&NaiveB&MemoryB
chr19_37928455_37928955	GC_B&NaiveB&MemoryB&DC
chr19_37959258_37959758	GC_B&NaiveB&MemoryB
chr19_37962115_37962615	GC_B&NaiveB&MemoryB&Plasma
chr19_37974924_37975424	GC_B&NaiveB&MemoryB&Plasma
chr19_37975504_37976004	GC_B&NaiveB
chr19_37978009_37978509	GC_B&NaiveB&MemoryB
chr19_37978824_37979324	GC_B&NaiveB&MemoryB&Plasma
chr19_37986397_37986897	GC_B&NaiveB&MemoryB&Plasma
chr19_38003859_38004359	GC_B&NaiveB&MemoryB&Plasma&Macrophage&Fibroblast
chr19_38004433_38004933	GC_B&NaiveB&MemoryB&Plasma&Macrophage&Fibroblast&Endothelium
chr19_38006147_38006647	GC_B&NaiveB&MemoryB
chr19_38009790_38010290	GC_B&NaiveB&MemoryB
chr19_38032965_38033465	GC_B&NaiveB&MemoryB&Fibroblast
chr19_38033579_38034079	GC_B&NaiveB&MemoryB&Plasma&Macrophage&DC
chr19_38034412_38034912	GC_B&NaiveB&MemoryB&Macrophage&DC
chr19_38046209_38046709	GC_B&NaiveB&MemoryB&Plasma&DC
chr19_38047009_38047509	GC_B&NaiveB&MemoryB
chr19_38047740_38048240	GC_B&NaiveB&MemoryB&Plasma
chr19_38049663_38050163	GC_B&NaiveB&MemoryB&Plasma
chr19_38224539_38225039	GC_B
chr19_38226134_38226634	GC_B
chr19_38263563_38264063	GC_B&NaiveB
chr19_38425997_38426497	GC_B&NaiveB&MemoryB&Mast&Macrophage&Neutrophil
chr19_38433387_38433887	GC_B&Macrophage&Neutrophil
chr19_38452968_38453468	GC_B
chr19_38492345_38492845	GC_B&MemoryB&Macrophage
chr19_38543858_38544358	GC_B&Plasma&Mast&Macrophage&DC&Neutrophil
chr19_38547424_38547924	GC_B&NaiveB&MemoryB
chr19_38583443_38583943	GC_B&MemoryB&Plasma&Macrophage
chr19_38583986_38584486	GC_B&MemoryB&Plasma&Macrophage
chr19_38642431_38642931	GC_B
chr19_38667703_38668203	GC_B&Endothelium
chr19_38792562_38793062	GC_B&DC&Endothelium
chr19_38852457_38852957	GC_B&Plasma
chr19_38856271_38856771	GC_B&Plasma
chr19_38860755_38861255	GC_B&NaiveB&MemoryB
chr19_38864176_38864676	GC_B&NaiveB&MemoryB&Endothelium
chr19_38932724_38933224	GC_B&MemoryB
chr19_38946157_38946657	GC_B
chr19_39391690_39392190	GC_B
chr19_39424883_39425383	GC_B&Macrophage&Endothelium
chr19_39448257_39448757	GC_B&NaiveB&MemoryB&Plasma
chr19_39479702_39480202	GC_B&Macrophage
chr19_39498612_39499112	GC_B&NaiveB&Plasma
chr19_39592358_39592858	GC_B
chr19_39671916_39672416	GC_B&MemoryB&Macrophage
chr19_39688172_39688672	GC_B
chr19_39701210_39701710	GC_B&Plasma
chr19_39794961_39795461	GC_B&MemoryB&Neutrophil
chr19_39818625_39819125	GC_B&MemoryB&Macrophage
chr19_39844994_39845494	GC_B
chr19_40163702_40164202	GC_B&NaiveB&MemoryB
chr19_40218092_40218592	GC_B
chr19_40347301_40347801	GC_B&Plasma
chr19_40358661_40359161	GC_B&NaiveB&MemoryB&Macrophage&DC
chr19_40403399_40403899	GC_B&Macrophage&Neutrophil&Fibroblast&Endothelium
chr19_40404082_40404582	GC_B
chr19_40409673_40410173	GC_B&MemoryB
chr19_40411081_40411581	GC_B&MemoryB&Plasma&Endothelium
chr19_40435182_40435682	GC_B&NaiveB&MemoryB&Plasma
chr19_40579951_40580451	GC_B&NaiveB&MemoryB&Macrophage&DC
chr19_40592096_40592596	GC_B&Macrophage
chr19_40640636_40641136	GC_B&Fibroblast
chr19_40663810_40664310	GC_B&Macrophage&Fibroblast
chr19_40687330_40687830	GC_B&MemoryB&Plasma&Fibroblast
chr19_40748495_40748995	GC_B&Macrophage&DC&Neutrophil
chr19_40777327_40777827	GC_B&NaiveB&MemoryB&Plasma
chr19_41331497_41331997	GC_B
chr19_41378253_41378753	GC_B&NaiveB&MemoryB&Macrophage&Fibroblast
chr19_41453821_41454321	GC_B
chr19_41516213_41516713	GC_B&NaiveB&MemoryB&Plasma&Macrophage
chr19_41552522_41553022	GC_B&NaiveB&MemoryB&Plasma
chr19_41563288_41563788	GC_B&NaiveB&MemoryB&Plasma
chr19_41570571_41571071	GC_B&Macrophage
chr19_41798684_41799184	GC_B&Macrophage&Neutrophil
chr19_41802757_41803257	GC_B&MemoryB&Neutrophil
chr19_41803271_41803771	GC_B&Neutrophil
chr19_41804239_41804739	GC_B&Neutrophil
chr19_41876867_41877367	GC_B&NaiveB&MemoryB&Plasma
chr19_41877433_41877933	GC_B&NaiveB&MemoryB&Plasma&Macrophage&Neutrophil
chr19_41878247_41878747	GC_B&NaiveB&Plasma
chr19_41878768_41879268	GC_B&NaiveB
chr19_41880267_41880767	GC_B&NaiveB
chr19_41881958_41882458	GC_B&NaiveB&MemoryB
chr19_41882844_41883344	GC_B&NaiveB&Neutrophil
chr19_41895953_41896453	GC_B
chr19_41920937_41921437	GC_B&Macrophage
chr19_41929516_41930016	GC_B
chr19_41931167_41931667	GC_B&NaiveB
chr19_41933921_41934421	GC_B&NaiveB&MemoryB&Macrophage
chr19_41934783_41935283	GC_B&NaiveB&MemoryB&Plasma
chr19_41944347_41944847	GC_B&NaiveB&MemoryB&Plasma
chr19_41998991_41999491	GC_B&MemoryB
chr19_42085767_42086267	GC_B
chr19_42086289_42086789	GC_B&NaiveB
chr19_42087593_42088093	GC_B&MemoryB&Plasma
chr19_42090130_42090630	GC_B&NaiveB&MemoryB
chr19_42113525_42114025	GC_B&Fibroblast&Endothelium
chr19_42114344_42114844	GC_B&NaiveB&MemoryB&Plasma
chr19_42115125_42115625	GC_B&MemoryB&Plasma
chr19_42115655_42116155	GC_B&MemoryB&Plasma
chr19_42116234_42116734	GC_B
chr19_42128535_42129035	GC_B
chr19_42129344_42129844	GC_B&NaiveB&MemoryB&Plasma&Macrophage
chr19_42129861_42130361	GC_B&NaiveB&MemoryB&Plasma&Macrophage
chr19_42155032_42155532	GC_B&NaiveB&MemoryB
chr19_42280234_42280734	GC_B&MemoryB&Endothelium
chr19_42282002_42282502	GC_B&NaiveB&Fibroblast&Endothelium
chr19_42286298_42286798	GC_B&NaiveB&MemoryB&Macrophage&Endothelium
chr19_42313123_42313623	GC_B&Plasma
chr19_42352486_42352986	GC_B&MemoryB
chr19_42363564_42364064	GC_B&NaiveB&MemoryB&Macrophage&DC
chr19_42365090_42365590	GC_B&NaiveB&MemoryB&Endothelium
chr19_42463030_42463530	GC_B
chr19_42464649_42465149	GC_B
chr19_42465731_42466231	GC_B&NaiveB&MemoryB&Plasma&Macrophage
chr19_42466248_42466748	GC_B&MemoryB&Endothelium
chr19_42512928_42513428	GC_B&MemoryB&Plasma
chr19_42541546_42542046	GC_B&Neutrophil
chr19_42568038_42568538	GC_B&NaiveB&MemoryB&Macrophage&DC&Neutrophil
chr19_42606614_42607114	GC_B
chr19_42942349_42942849	GC_B
chr19_43487417_43487917	GC_B&NaiveB&MemoryB&Macrophage&DC
chr19_43533228_43533728	GC_B
chr19_43582598_43583098	GC_B
chr19_43589663_43590163	GC_B&NaiveB
chr19_43725390_43725890	GC_B&NaiveB&MemoryB&Macrophage&DC&Endothelium
chr19_43726658_43727158	GC_B&NaiveB&Macrophage&DC&Neutrophil
chr19_43758786_43759286	GC_B&MemoryB
chr19_43759393_43759893	GC_B&MemoryB&Plasma
chr19_43766392_43766892	GC_B
chr19_43776805_43777305	GC_B&Plasma
chr19_43780506_43781006	GC_B&Plasma
chr19_43783726_43784226	GC_B&MemoryB&Plasma
chr19_44003182_44003682	GC_B
chr19_44500316_44500816	GC_B
chr19_44657161_44657661	GC_B
chr19_44752336_44752836	GC_B&NaiveB
chr19_44943705_44944205	GC_B&MemoryB&Plasma&Macrophage&DC
chr19_44961289_44961789	GC_B&NaiveB&MemoryB&Plasma
chr19_44999068_44999568	GC_B
chr19_45015278_45015778	GC_B
chr19_45018127_45018627	GC_B
chr19_45047408_45047908	GC_B&NaiveB&MemoryB&Plasma&Macrophage
chr19_45075755_45076255	GC_B&MemoryB&Neutrophil
chr19_45092018_45092518	GC_B
chr19_45118640_45119140	GC_B&MemoryB&Plasma
chr19_45134494_45134994	GC_B&NaiveB
chr19_45136514_45137014	GC_B&Plasma
chr19_45137131_45137631	GC_B&MemoryB&Plasma
chr19_45404083_45404583	GC_B
chr19_45419395_45419895	GC_B&NaiveB&MemoryB&Plasma&Macrophage&DC
chr19_45492522_45493022	GC_B&Plasma&Macrophage&Neutrophil&Fibroblast&Endothelium
chr19_45502591_45503091	GC_B&Macrophage
chr19_45542901_45543401	GC_B
chr19_45558280_45558780	GC_B&MemoryB&Neutrophil
chr19_45706390_45706890	GC_B&Plasma
chr19_45706978_45707478	GC_B&NaiveB&MemoryB&Plasma
chr19_45717190_45717690	GC_B&Neutrophil
chr19_45792175_45792675	GC_B
chr19_45799765_45800265	GC_B&Plasma&Macrophage
chr19_45886598_45887098	GC_B
chr19_45927599_45928099	GC_B
chr19_45973821_45974321	GC_B&Endothelium
chr19_46349567_46350067	GC_B&Plasma
chr19_46352554_46353054	GC_B
chr19_46356595_46357095	GC_B
chr19_46446961_46447461	GC_B
chr19_46490189_46490689	GC_B&NaiveB&Macrophage&DC
chr19_46678048_46678548	GC_B&MemoryB
chr19_46719084_46719584	GC_B&NaiveB&MemoryB&Plasma
chr19_46728688_46729188	GC_B&NaiveB&Endothelium
chr19_46746242_46746742	GC_B&MemoryB
chr19_46766616_46767116	GC_B
chr19_46809822_46810322	GC_B&MemoryB
chr19_46810628_46811128	GC_B
chr19_46822080_46822580	GC_B&NaiveB&MemoryB&Macrophage
chr19_46824195_46824695	GC_B&NaiveB&MemoryB&Plasma&Macrophage&DC
chr19_46825296_46825796	GC_B&MemoryB&Plasma&Macrophage&DC
chr19_46892062_46892562	GC_B
chr19_46892775_46893275	GC_B&NaiveB&MemoryB
chr19_47035041_47035541	GC_B
chr19_47035683_47036183	GC_B&Plasma
chr19_47201049_47201549	GC_B&MemoryB&Plasma
chr19_47262368_47262868	GC_B&MemoryB&Plasma&Neutrophil
chr19_47302360_47302860	GC_B&Macrophage
chr19_47578130_47578630	GC_B
chr19_47790314_47790814	GC_B
chr19_48185266_48185766	GC_B
chr19_48185882_48186382	GC_B&MemoryB
chr19_48186400_48186900	GC_B&NaiveB&MemoryB
chr19_48186935_48187435	GC_B&MemoryB
chr19_48194240_48194740	GC_B
chr19_48206384_48206884	GC_B&NaiveB&MemoryB&Macrophage
chr19_48241010_48241510	GC_B&Macrophage
chr19_48477202_48477702	GC_B
chr19_48491016_48491516	GC_B&NaiveB&MemoryB&Plasma
chr19_48659701_48660201	GC_B&Macrophage
chr19_48660981_48661481	GC_B&NaiveB&MemoryB&Macrophage&DC&Endothelium
chr19_48683285_48683785	GC_B&NaiveB&Macrophage&Fibroblast&Endothelium
chr19_48746723_48747223	GC_B&Plasma&Macrophage&DC&Fibroblast&Endothelium
chr19_48837531_48838031	GC_B
chr19_48876994_48877494	GC_B
chr19_48891193_48891693	GC_B&MemoryB&Plasma
chr19_48896094_48896594	GC_B&NaiveB&Macrophage&Fibroblast&Endothelium
chr19_48909410_48909910	GC_B
chr19_48913051_48913551	GC_B
chr19_48918049_48918549	GC_B&MemoryB
chr19_48918652_48919152	GC_B
chr19_48976126_48976626	GC_B&Plasma
chr19_49036672_49037172	GC_B
chr19_49205063_49205563	GC_B&Macrophage&Neutrophil
chr19_49207970_49208470	GC_B&NaiveB&Plasma&Macrophage&Fibroblast
chr19_49306694_49307194	GC_B
chr19_49326048_49326548	GC_B&NaiveB&MemoryB
chr19_49328650_49329150	GC_B
chr19_49329418_49329918	GC_B&NaiveB&MemoryB&Plasma
chr19_49340203_49340703	GC_B&NaiveB&MemoryB&Plasma&Fibroblast&Pericyte&Endothelium
chr19_49342875_49343375	GC_B
chr19_49347691_49348191	GC_B&MemoryB&Fibroblast
chr19_49348239_49348739	GC_B&MemoryB
chr19_49357157_49357657	GC_B&NaiveB&MemoryB
chr19_49366063_49366563	GC_B&MemoryB
chr19_49390962_49391462	GC_B&NaiveB&MemoryB
chr19_49403153_49403653	GC_B&NaiveB
chr19_49415092_49415592	GC_B&MemoryB
chr19_49430703_49431203	GC_B
chr19_49436253_49436753	GC_B
chr19_49537886_49538386	GC_B&NaiveB&MemoryB
chr19_49592779_49593279	GC_B
chr19_49673771_49674271	GC_B&MemoryB&Plasma
chr19_49680606_49681106	GC_B
chr19_49746164_49746664	GC_B&Macrophage&DC&Neutrophil
chr19_49780108_49780608	GC_B&NaiveB&MemoryB&Macrophage&DC
chr19_49823407_49823907	GC_B
chr19_49843251_49843751	GC_B&NaiveB&MemoryB
chr19_49844189_49844689	GC_B&Plasma&Macrophage
chr19_49889731_49890231	GC_B
chr19_49902886_49903386	GC_B
chr19_49907241_49907741	GC_B
chr19_49907988_49908488	GC_B&MemoryB
chr19_49911315_49911815	GC_B&NaiveB&MemoryB&Macrophage&DC&Fibroblast
chr19_49917244_49917744	GC_B&Macrophage&DC
chr19_49929763_49930263	GC_B&NaiveB&MemoryB
chr19_50042280_50042780	GC_B
chr19_50075936_50076436	GC_B
chr19_50252256_50252756	GC_B
chr19_50255050_50255550	GC_B
chr19_50312082_50312582	GC_B
chr19_50315543_50316043	GC_B
chr19_50329601_50330101	GC_B&MemoryB&Macrophage&DC
chr19_50334647_50335147	GC_B
chr19_50340361_50340861	GC_B&MemoryB&Macrophage
chr19_50341041_50341541	GC_B&NaiveB&MemoryB&Macrophage&DC
chr19_50342536_50343036	GC_B&NaiveB&MemoryB&Macrophage
chr19_50343096_50343596	GC_B&Macrophage
chr19_50344540_50345040	GC_B&NaiveB&MemoryB&Macrophage&DC
chr19_50345093_50345593	GC_B&NaiveB&MemoryB&Macrophage&DC
chr19_50347193_50347693	GC_B&NaiveB&MemoryB&Plasma&Macrophage&DC
chr19_50349721_50350221	GC_B
chr19_50385030_50385530	GC_B&Macrophage
chr19_50420126_50420626	GC_B&NaiveB&MemoryB&Plasma
chr19_50433740_50434240	GC_B&NaiveB
chr19_50460065_50460565	GC_B&NaiveB&MemoryB&Plasma
chr19_50460636_50461136	GC_B&NaiveB
chr19_50489563_50490063	GC_B&Macrophage
chr19_50537651_50538151	GC_B
chr19_50556490_50556990	GC_B
chr19_50607949_50608449	GC_B&NaiveB&Macrophage&DC&Fibroblast
chr19_50639109_50639609	GC_B&NaiveB&Macrophage&Fibroblast
chr19_50639632_50640132	GC_B&NaiveB&Macrophage&Fibroblast
chr19_50649469_50649969	GC_B
chr19_50657934_50658434	GC_B&NaiveB&Mast&Macrophage&DC&Fibroblast&Pericyte&Glial
chr19_50669298_50669798	GC_B&Fibroblast
chr19_50705340_50705840	GC_B&Fibroblast
chr19_50719592_50720092	GC_B&Fibroblast
chr19_50728305_50728805	GC_B&Macrophage&DC&Neutrophil&Fibroblast
chr19_50739407_50739907	GC_B
chr19_50772348_50772848	GC_B
chr19_50794795_50795295	GC_B
chr19_50817364_50817864	GC_B&MemoryB
chr19_51002485_51002985	GC_B
chr19_51218005_51218505	GC_B
chr19_51219256_51219756	GC_B&Macrophage
chr19_51227203_51227703	GC_B
chr19_51344102_51344602	GC_B&NaiveB&MemoryB
chr19_51366894_51367394	GC_B&MemoryB
chr19_51390404_51390904	GC_B&Macrophage&Neutrophil&Fibroblast
chr19_51394118_51394618	GC_B
chr19_51394803_51395303	GC_B
chr19_51408787_51409287	GC_B&MemoryB&Macrophage&DC&Neutrophil
chr19_51416937_51417437	GC_B&NaiveB&MemoryB&Macrophage&DC&Neutrophil
chr19_51417440_51417940	GC_B&NaiveB&MemoryB&Macrophage&DC&Neutrophil
chr19_51550731_51551231	GC_B&NaiveB&MemoryB
chr19_51564834_51565334	GC_B&MemoryB&Macrophage
chr19_51598987_51599487	GC_B&MemoryB
chr19_51600489_51600989	GC_B&MemoryB&Plasma
chr19_51601051_51601551	GC_B&NaiveB&MemoryB&Plasma
chr19_51606454_51606954	GC_B&NaiveB&MemoryB&Plasma
chr19_51606957_51607457	GC_B&NaiveB&MemoryB&Plasma
chr19_51621100_51621600	GC_B&NaiveB&MemoryB&Plasma&Macrophage&DC&Neutrophil
chr19_51637323_51637823	GC_B&Plasma
chr19_51644817_51645317	GC_B&NaiveB&MemoryB&Macrophage
chr19_51651430_51651930	GC_B&NaiveB&MemoryB&Macrophage&DC&Neutrophil
chr19_51710827_51711327	GC_B&NaiveB
chr19_51721842_51722342	GC_B
chr19_51722495_51722995	GC_B
chr19_51751663_51752163	GC_B&NaiveB&Macrophage&DC&Neutrophil
chr19_51824513_51825013	GC_B&NaiveB&Macrophage&DC&Neutrophil
chr19_51904147_51904647	GC_B&NaiveB
chr19_52691065_52691565	GC_B
chr19_52694184_52694684	GC_B
chr19_53852885_53853385	GC_B&Plasma
chr19_53908051_53908551	GC_B&Plasma&Fibroblast
chr19_54178441_54178941	GC_B
chr19_54190991_54191491	GC_B&Neutrophil
chr19_54207977_54208477	GC_B&MemoryB&Plasma&Macrophage&DC&Neutrophil
chr19_54285465_54285965	GC_B&NaiveB&MemoryB
chr19_54286248_54286748	GC_B&NaiveB&MemoryB
chr19_54289800_54290300	GC_B&NaiveB&MemoryB&Macrophage
chr19_54339614_54340114	GC_B&NaiveB&MemoryB&Macrophage&Neutrophil
chr19_54345867_54346367	GC_B&NaiveB&MemoryB&Plasma&Macrophage&DC
chr19_54353846_54354346	GC_B&NaiveB&Plasma&Macrophage
chr19_54462894_54463394	GC_B&Macrophage
chr19_54551853_54552353	GC_B&Plasma&Macrophage
chr19_54606884_54607384	GC_B&MemoryB&Plasma&Macrophage&DC
chr19_54616020_54616520	GC_B&NaiveB&MemoryB&Plasma
chr19_54616766_54617266	GC_B&NaiveB&MemoryB&Plasma&Macrophage
chr19_54624145_54624645	GC_B&MemoryB&Plasma
chr19_54625197_54625697	GC_B&NaiveB&MemoryB&Plasma
chr19_54919572_54920072	GC_B&Plasma&Macrophage
chr19_54937844_54938344	GC_B&MemoryB&Plasma
chr19_54938888_54939388	GC_B&Plasma
chr19_54958860_54959360	GC_B&NaiveB&MemoryB&Plasma
chr19_55088494_55088994	GC_B
chr19_55097809_55098309	GC_B
chr19_55112854_55113354	GC_B
chr19_55113577_55114077	GC_B&Fibroblast&Pericyte&Endothelium
chr19_55121079_55121579	GC_B
chr19_55133482_55133982	GC_B&MemoryB&Plasma
chr19_55257255_55257755	GC_B
chr19_55258324_55258824	GC_B&MemoryB
chr19_55263494_55263994	GC_B&MemoryB
chr19_55275765_55276265	GC_B&MemoryB
chr19_55280026_55280526	GC_B
chr19_55280700_55281200	GC_B
chr19_55298411_55298911	GC_B&Plasma
chr19_55305420_55305920	GC_B
chr19_55440706_55441206	GC_B&Macrophage&Neutrophil
chr19_55441292_55441792	GC_B&NaiveB&Macrophage
chr19_55600668_55601168	GC_B
chr19_55604539_55605039	GC_B&Macrophage
chr19_55639471_55639971	GC_B
chr19_55644073_55644573	GC_B
chr19_55644695_55645195	GC_B
chr19_55647248_55647748	GC_B&NaiveB&MemoryB
chr19_55648315_55648815	GC_B&NaiveB
chr19_55654197_55654697	GC_B
chr19_55678050_55678550	GC_B&NaiveB&MemoryB&Plasma&Macrophage&DC
chr19_55678607_55679107	GC_B&MemoryB&Plasma
chr19_55801296_55801796	GC_B
chr19_55809328_55809828	GC_B
chr19_55818322_55818822	GC_B
chr19_55819156_55819656	GC_B&MemoryB&Plasma
chr19_55819957_55820457	GC_B&Plasma
chr19_55830592_55831092	GC_B&Plasma
chr19_55853205_55853705	GC_B
chr19_55855050_55855550	GC_B
chr19_55855762_55856262	GC_B
chr19_55857141_55857641	GC_B&NaiveB
chr19_55866502_55867002	GC_B
chr19_55884840_55885340	GC_B
chr19_55885553_55886053	GC_B
chr19_56080541_56081041	GC_B&NaiveB&MemoryB&Plasma&Macrophage&Endothelium
chr19_56081054_56081554	GC_B&NaiveB&MemoryB&Macrophage&Endothelium
chr19_56113085_56113585	GC_B&NaiveB&MemoryB
chr19_56120749_56121249	GC_B&NaiveB&MemoryB&DC
chr19_56133887_56134387	GC_B&NaiveB&MemoryB
chr19_56162217_56162717	GC_B&Macrophage
chr19_56321813_56322313	GC_B&NaiveB&Macrophage&Neutrophil
chr19_57099112_57099612	GC_B&Fibroblast
chr19_57267119_57267619	GC_B
chr19_57269280_57269780	GC_B&MemoryB&Plasma
chr19_57269807_57270307	GC_B&MemoryB&Plasma
chr19_57274165_57274665	GC_B
chr19_57280185_57280685	GC_B
chr19_57280812_57281312	GC_B&MemoryB&Plasma
chr19_57281344_57281844	GC_B&Plasma
chr19_57320782_57321282	GC_B&NaiveB&MemoryB&Endothelium
chr19_57326261_57326761	GC_B
chr19_57351709_57352209	GC_B
chr19_57465693_57466193	GC_B
chr19_57681700_57682200	GC_B&MemoryB&Plasma&Neutrophil&Endothelium
chr19_57775067_57775567	GC_B&Plasma
chr19_57802210_57802710	GC_B&NaiveB&MemoryB
chr19_57812166_57812666	GC_B&Plasma&Neutrophil
chr19_57905402_57905902	GC_B
chr19_58380425_58380925	GC_B
chr19_58394833_58395333	GC_B
chr19_58464834_58465334	GC_B&NaiveB&MemoryB&Macrophage
chr19_58467263_58467763	GC_B
chr2_441213_441713	GC_B&MemoryB&Plasma
chr2_441855_442355	GC_B&Plasma
chr2_447148_447648	GC_B&NaiveB&MemoryB
chr2_455015_455515	GC_B&NaiveB&MemoryB
chr2_464819_465319	GC_B&NaiveB&MemoryB
chr2_467774_468274	GC_B&NaiveB
chr2_468378_468878	GC_B&NaiveB
chr2_550699_551199	GC_B&NaiveB&MemoryB
chr2_554416_554916	GC_B&NaiveB&MemoryB
chr2_671705_672205	GC_B
chr2_672960_673460	GC_B
chr2_695924_696424	GC_B&NaiveB&MemoryB
chr2_696471_696971	GC_B&NaiveB&MemoryB
chr2_714259_714759	GC_B&NaiveB&MemoryB&Plasma
chr2_714859_715359	GC_B
chr2_1614602_1615102	GC_B&NaiveB
chr2_2621749_2622249	GC_B&Macrophage
chr2_2707431_2707931	GC_B
chr2_2879774_2880274	GC_B&NaiveB
chr2_3127161_3127661	GC_B&Endothelium
chr2_3142230_3142730	GC_B
chr2_3151461_3151961	GC_B&Plasma
chr2_3154068_3154568	GC_B
chr2_3254065_3254565	GC_B&NaiveB&MemoryB
chr2_3254625_3255125	GC_B&NaiveB&MemoryB
chr2_3357392_3357892	GC_B&NaiveB&MemoryB&Macrophage
chr2_3403533_3404033	GC_B&Plasma
chr2_3461729_3462229	GC_B&MemoryB&Plasma
chr2_3462636_3463136	GC_B
chr2_3559022_3559522	GC_B&MemoryB&Plasma
chr2_3562731_3563231	GC_B&MemoryB
chr2_3563694_3564194	GC_B&NaiveB&MemoryB
chr2_3564242_3564742	GC_B&MemoryB
chr2_3599803_3600303	GC_B
chr2_3609224_3609724	GC_B&MemoryB
chr2_3609968_3610468	GC_B&MemoryB&Plasma
chr2_3656928_3657428	GC_B&Fibroblast
chr2_3659850_3660350	GC_B&Fibroblast
chr2_6224225_6224725	GC_B&NaiveB&MemoryB
chr2_6309338_6309838	GC_B
chr2_6309843_6310343	GC_B&MemoryB
chr2_6310505_6311005	GC_B
chr2_6342438_6342938	GC_B&Plasma
chr2_6343005_6343505	GC_B
chr2_6345529_6346029	GC_B&NaiveB&MemoryB&Plasma
chr2_6346043_6346543	GC_B&Plasma
chr2_6352187_6352687	GC_B&NaiveB&MemoryB&Plasma
chr2_6353580_6354080	GC_B
chr2_6772201_6772701	GC_B
chr2_6773068_6773568	GC_B&Endothelium
chr2_6773589_6774089	GC_B
chr2_6777603_6778103	GC_B
chr2_6779061_6779561	GC_B
chr2_6779626_6780126	GC_B
chr2_6780779_6781279	GC_B&Macrophage&DC&Fibroblast&Endothelium
chr2_6783734_6784234	GC_B
chr2_6788713_6789213	GC_B
chr2_6791575_6792075	GC_B
chr2_6797021_6797521	GC_B
chr2_6808367_6808867	GC_B
chr2_6810008_6810508	GC_B
chr2_6812050_6812550	GC_B
chr2_6813052_6813552	GC_B
chr2_6814241_6814741	GC_B
chr2_6814847_6815347	GC_B
chr2_6821174_6821674	GC_B
chr2_6828159_6828659	GC_B&Macrophage&Endothelium
chr2_6872403_6872903	GC_B&MemoryB&Macrophage
chr2_7052384_7052884	GC_B&NaiveB&MemoryB
chr2_7083822_7084322	GC_B
chr2_7625407_7625907	GC_B&NaiveB
chr2_7703991_7704491	GC_B
chr2_7899198_7899698	GC_B&Neutrophil
chr2_8152899_8153399	GC_B&NaiveB&Macrophage
chr2_8160181_8160681	GC_B
chr2_8202134_8202634	GC_B
chr2_8234232_8234732	GC_B&Macrophage&DC&Neutrophil&Endothelium
chr2_8244582_8245082	GC_B&Macrophage&DC&Neutrophil
chr2_8247830_8248330	GC_B
chr2_8298801_8299301	GC_B&MemoryB&Macrophage&DC&Neutrophil
chr2_8380482_8380982	GC_B&Plasma&Macrophage&Endothelium
chr2_8421669_8422169	GC_B&Plasma
chr2_8438444_8438944	GC_B&Macrophage&Neutrophil
chr2_8465444_8465944	GC_B
chr2_8526521_8527021	GC_B&Plasma
chr2_8534727_8535227	GC_B&MemoryB&Macrophage&DC&Neutrophil&Fibroblast
chr2_8535692_8536192	GC_B&Plasma&Macrophage
chr2_8545682_8546182	GC_B&MemoryB&Macrophage
chr2_8546805_8547305	GC_B&Macrophage&Neutrophil
chr2_8551693_8552193	GC_B&Plasma
chr2_8552459_8552959	GC_B&MemoryB&Plasma
chr2_8571076_8571576	GC_B&MemoryB
chr2_8578403_8578903	GC_B&MemoryB
chr2_8583149_8583649	GC_B&MemoryB&Macrophage&Neutrophil
chr2_8631534_8632034	GC_B
chr2_8653361_8653861	GC_B
chr2_8790544_8791044	GC_B
chr2_8981860_8982360	GC_B&Neutrophil
chr2_8982818_8983318	GC_B
chr2_8985511_8986011	GC_B&Macrophage
chr2_8986581_8987081	GC_B&Neutrophil
chr2_9092266_9092766	GC_B&Macrophage
chr2_9330550_9331050	GC_B&Macrophage
chr2_9373042_9373542	GC_B&MemoryB
chr2_9376004_9376504	GC_B
chr2_9423334_9423834	GC_B&MemoryB
chr2_9423906_9424406	GC_B&Plasma
chr2_9472380_9472880	GC_B
chr2_9479878_9480378	GC_B
chr2_9539096_9539596	GC_B&NaiveB&MemoryB&Plasma&Macrophage&DC
chr2_9544524_9545024	GC_B&NaiveB&MemoryB&Neutrophil
chr2_9547709_9548209	GC_B&NaiveB&Plasma
chr2_9548424_9548924	GC_B&NaiveB&MemoryB&Plasma&Macrophage
chr2_9549355_9549855	GC_B&NaiveB&MemoryB
chr2_9550100_9550600	GC_B
chr2_9550984_9551484	GC_B&NaiveB&MemoryB&Plasma&Macrophage&Endothelium
chr2_9551596_9552096	GC_B&Plasma
chr2_9844538_9845038	GC_B&Plasma&Macrophage&Fibroblast
chr2_9967313_9967813	GC_B&NaiveB&MemoryB&Plasma
chr2_10081810_10082310	GC_B
chr2_10082653_10083153	GC_B&Fibroblast
chr2_10083721_10084221	GC_B&Plasma
chr2_10091158_10091658	GC_B
chr2_10091685_10092185	GC_B
chr2_10375485_10375985	GC_B&NaiveB&MemoryB&Plasma
chr2_10378126_10378626	GC_B&NaiveB&MemoryB&Plasma
chr2_10378730_10379230	GC_B&Plasma
chr2_10383278_10383778	GC_B&NaiveB&MemoryB
chr2_10409633_10410133	GC_B&NaiveB&MemoryB&Plasma&Neutrophil
chr2_10412320_10412820	GC_B
chr2_10445391_10445891	GC_B&NaiveB&MemoryB&Plasma&Macrophage
chr2_10447488_10447988	GC_B&MemoryB&Plasma
chr2_10745493_10745993	GC_B&NaiveB&MemoryB&Plasma&Macrophage&DC
chr2_11224849_11225349	GC_B&Macrophage
chr2_11233726_11234226	GC_B
chr2_11374075_11374575	GC_B&MemoryB&Fibroblast
chr2_11378467_11378967	GC_B&Plasma
chr2_11688254_11688754	GC_B&NaiveB&MemoryB&Macrophage
chr2_11701141_11701641	GC_B
chr2_11701732_11702232	GC_B&NaiveB&MemoryB&Macrophage&DC&Neutrophil&Fibroblast
chr2_11716655_11717155	GC_B&Macrophage&Fibroblast
chr2_11748951_11749451	GC_B&MemoryB&Plasma
chr2_11755512_11756012	GC_B&MemoryB&Plasma
chr2_11762779_11763279	GC_B&Neutrophil
chr2_11832501_11833001	GC_B
chr2_11833628_11834128	GC_B&Macrophage&Neutrophil
chr2_11855370_11855870	GC_B&NaiveB&MemoryB&Neutrophil
chr2_11856039_11856539	GC_B&NaiveB&Neutrophil&Endothelium
chr2_11860573_11861073	GC_B&NaiveB
chr2_11861252_11861752	GC_B
chr2_11862877_11863377	GC_B
chr2_11865253_11865753	GC_B&NaiveB
chr2_11866919_11867419	GC_B&NaiveB
chr2_11904064_11904564	GC_B&NaiveB&MemoryB&Macrophage&Neutrophil
chr2_11933845_11934345	GC_B&NaiveB&Macrophage&DC
chr2_11978049_11978549	GC_B
chr2_11998174_11998674	GC_B
chr2_11998848_11999348	GC_B
chr2_12013961_12014461	GC_B&Macrophage&DC
chr2_12018761_12019261	GC_B&NaiveB
chr2_12032335_12032835	GC_B&NaiveB&MemoryB
chr2_12033168_12033668	GC_B&NaiveB
chr2_12034273_12034773	GC_B&NaiveB&MemoryB
chr2_12035240_12035740	GC_B&NaiveB
chr2_12037213_12037713	GC_B&MemoryB
chr2_12042204_12042704	GC_B&NaiveB
chr2_12045685_12046185	GC_B&Plasma
chr2_12048522_12049022	GC_B&NaiveB&MemoryB
chr2_12087130_12087630	GC_B&NaiveB
chr2_12106229_12106729	GC_B&Fibroblast&Endothelium
chr2_12111077_12111577	GC_B
chr2_12115587_12116087	GC_B
chr2_12116121_12116621	GC_B&NaiveB&MemoryB&Plasma
chr2_12120403_12120903	GC_B
chr2_12287091_12287591	GC_B&Fibroblast&Endothelium
chr2_12487216_12487716	GC_B&NaiveB&Neutrophil
chr2_12543779_12544279	GC_B
chr2_12551423_12551923	GC_B&MemoryB
chr2_12552054_12552554	GC_B&MemoryB&Macrophage
chr2_12554115_12554615	GC_B
chr2_12560629_12561129	GC_B&MemoryB&Plasma
chr2_12563582_12564082	GC_B
chr2_12588209_12588709	GC_B&NaiveB&MemoryB&Macrophage
chr2_12589308_12589808	GC_B
chr2_12589830_12590330	GC_B&NaiveB
chr2_12612997_12613497	GC_B&NaiveB&MemoryB
chr2_12616664_12617164	GC_B&NaiveB&MemoryB&Macrophage&DC
chr2_12617264_12617764	GC_B&NaiveB&MemoryB&Macrophage
chr2_12710951_12711451	GC_B
chr2_13193010_13193510	GC_B
chr2_13193838_13194338	GC_B
chr2_13241038_13241538	GC_B
chr2_13255123_13255623	GC_B
chr2_14903711_14904211	GC_B
chr2_15031765_15032265	GC_B
chr2_15057982_15058482	GC_B
chr2_15142609_15143109	GC_B&MemoryB&Plasma
chr2_15311094_15311594	GC_B
chr2_15539846_15540346	GC_B&NaiveB
chr2_15582594_15583094	GC_B&MemoryB
chr2_15732160_15732660	GC_B&Plasma
chr2_16525214_16525714	GC_B
chr2_16622536_16623036	GC_B&NaiveB&MemoryB&Plasma&Macrophage&Neutrophil
chr2_16625707_16626207	GC_B&NaiveB&MemoryB&Plasma
chr2_16626426_16626926	GC_B&Plasma&Macrophage&Fibroblast
chr2_16627156_16627656	GC_B&Plasma
chr2_16627733_16628233	GC_B&Plasma&Macrophage
chr2_16628244_16628744	GC_B&MemoryB&Plasma&Macrophage
chr2_16628983_16629483	GC_B&NaiveB&MemoryB&Plasma&Macrophage
chr2_16630431_16630931	GC_B&NaiveB&MemoryB&Plasma&Macrophage&DC&Neutrophil
chr2_16635870_16636370	GC_B&NaiveB&Plasma&Macrophage
chr2_16647361_16647861	GC_B&Plasma
chr2_16647937_16648437	GC_B&Plasma
chr2_16650746_16651246	GC_B&MemoryB&Plasma&Macrophage&Fibroblast&Endothelium
chr2_16653730_16654230	GC_B&MemoryB&Plasma&Macrophage&DC
chr2_16654916_16655416	GC_B&NaiveB&MemoryB&Plasma&Macrophage&Neutrophil
chr2_16655434_16655934	GC_B&NaiveB&MemoryB&Plasma&Fibroblast
chr2_16656785_16657285	GC_B&NaiveB&MemoryB&Plasma&Macrophage&DC&Neutrophil
chr2_16660091_16660591	GC_B&NaiveB&MemoryB&Plasma&Macrophage
chr2_16666335_16666835	GC_B&NaiveB&MemoryB&Plasma&Neutrophil&Endothelium
chr2_16675040_16675540	GC_B&Plasma
chr2_16680261_16680761	GC_B&Macrophage
chr2_16687889_16688389	GC_B&NaiveB&MemoryB&Plasma
chr2_16728682_16729182	GC_B&MemoryB&Plasma
chr2_16729286_16729786	GC_B&NaiveB&MemoryB&Plasma
chr2_16742119_16742619	GC_B&NaiveB&MemoryB
chr2_16745421_16745921	GC_B
chr2_16763030_16763530	GC_B
chr2_16948014_16948514	GC_B&NaiveB&MemoryB
chr2_16960499_16960999	GC_B&MemoryB
chr2_17124846_17125346	GC_B&NaiveB&MemoryB
chr2_17160560_17161060	GC_B&MemoryB
chr2_17166540_17167040	GC_B&MemoryB
chr2_17171380_17171880	GC_B&MemoryB
chr2_17191099_17191599	GC_B&MemoryB
chr2_17202650_17203150	GC_B&NaiveB&MemoryB&Neutrophil
chr2_17204083_17204583	GC_B&NaiveB&MemoryB
chr2_17270870_17271370	GC_B&NaiveB&MemoryB&Neutrophil
chr2_17470756_17471256	GC_B
chr2_17520690_17521190	GC_B&MemoryB
chr2_17751339_17751839	GC_B
chr2_17752228_17752728	GC_B&NaiveB&MemoryB&Plasma
chr2_17804321_17804821	GC_B&NaiveB&MemoryB&Macrophage
chr2_17805119_17805619	GC_B&NaiveB&MemoryB
chr2_17812922_17813422	GC_B&NaiveB&MemoryB&Macrophage
chr2_17813616_17814116	GC_B&NaiveB&MemoryB&Plasma&Macrophage
chr2_17822438_17822938	GC_B&NaiveB&MemoryB
chr2_17877693_17878193	GC_B
chr2_17912249_17912749	GC_B&NaiveB&MemoryB&Endothelium
chr2_19351821_19352321	GC_B&Macrophage
chr2_19746554_19747054	GC_B
chr2_19891826_19892326	GC_B&NaiveB&Macrophage&DC&Neutrophil
chr2_19900771_19901271	GC_B
chr2_19987874_19988374	GC_B&Plasma&Macrophage
chr2_20050170_20050670	GC_B&NaiveB&MemoryB&Plasma&Macrophage&DC&Neutrophil
chr2_20050762_20051262	GC_B&Plasma
chr2_20135562_20136062	GC_B&Plasma
chr2_20146340_20146840	GC_B
chr2_20151228_20151728	GC_B&Plasma
chr2_20151995_20152495	GC_B
chr2_20152507_20153007	GC_B
chr2_20156102_20156602	GC_B
chr2_20594800_20595300	GC_B&Plasma
chr2_20666696_20667196	GC_B&NaiveB&MemoryB&Plasma
chr2_20667367_20667867	GC_B
chr2_20676759_20677259	GC_B&NaiveB&MemoryB&Plasma
chr2_20677493_20677993	GC_B&MemoryB&Plasma
chr2_20737432_20737932	GC_B&Plasma
chr2_20744637_20745137	GC_B&MemoryB
chr2_21107737_21108237	GC_B
chr2_21317087_21317587	GC_B
chr2_23312942_23313442	GC_B&Endothelium
chr2_23351423_23351923	GC_B&Fibroblast&Pericyte
chr2_23379027_23379527	GC_B
chr2_23386015_23386515	GC_B&MemoryB&Fibroblast
chr2_23448538_23449038	GC_B
chr2_23663169_23663669	GC_B&Fibroblast&Endothelium
chr2_23772601_23773101	GC_B
chr2_23861882_23862382	GC_B
chr2_23940691_23941191	GC_B&MemoryB&Plasma
chr2_24058791_24059291	GC_B&Macrophage
chr2_24104825_24105325	GC_B&Endothelium
chr2_24164623_24165123	GC_B&NaiveB&MemoryB&Plasma&Macrophage
chr2_24214846_24215346	GC_B&Plasma
chr2_24315542_24316042	GC_B&NaiveB&MemoryB
chr2_24329077_24329577	GC_B
chr2_24329600_24330100	GC_B&NaiveB&MemoryB&Macrophage&DC
chr2_24330111_24330611	GC_B&NaiveB
chr2_24331441_24331941	GC_B&NaiveB&MemoryB&Macrophage&Endothelium
chr2_24332923_24333423	GC_B&Endothelium
chr2_24342286_24342786	GC_B
chr2_24343125_24343625	GC_B&NaiveB&Macrophage
chr2_24349059_24349559	GC_B&MemoryB
chr2_24352604_24353104	GC_B&Endothelium
chr2_24354827_24355327	GC_B&NaiveB&MemoryB&Macrophage&DC
chr2_24355619_24356119	GC_B
chr2_24358086_24358586	GC_B
chr2_24360498_24360998	GC_B&Plasma
chr2_24382350_24382850	GC_B
chr2_24491473_24491973	GC_B&MemoryB&Fibroblast
chr2_24509371_24509871	GC_B&Plasma
chr2_24538663_24539163	GC_B&NaiveB&MemoryB&Macrophage
chr2_24577501_24578001	GC_B
chr2_24579753_24580253	GC_B
chr2_24586896_24587396	GC_B&Endothelium
chr2_24652837_24653337	GC_B&Fibroblast
chr2_24720269_24720769	GC_B&Plasma
chr2_24786115_24786615	GC_B&NaiveB&MemoryB
chr2_24819690_24820190	GC_B&Endothelium
chr2_24885617_24886117	GC_B&Macrophage&Fibroblast
chr2_24886344_24886844	GC_B&NaiveB&Macrophage
chr2_24886932_24887432	GC_B&NaiveB&MemoryB&Macrophage&DC&Endothelium
chr2_25018112_25018612	GC_B&MemoryB&Plasma
chr2_25063754_25064254	GC_B&Plasma&Endothelium
chr2_25064326_25064826	GC_B&Plasma&Endothelium
chr2_25165913_25166413	GC_B&NaiveB&MemoryB
chr2_25209461_25209961	GC_B&Plasma
chr2_25279178_25279678	GC_B&NaiveB&MemoryB&Plasma&Macrophage&DC&Neutrophil
chr2_25378567_25379067	GC_B&Macrophage
chr2_25399456_25399956	GC_B&NaiveB&MemoryB
chr2_25401916_25402416	GC_B&Plasma
chr2_25404263_25404763	GC_B&MemoryB
chr2_25410210_25410710	GC_B&NaiveB&MemoryB&Plasma&Macrophage
chr2_25411219_25411719	GC_B&MemoryB&Plasma
chr2_25417759_25418259	GC_B&MemoryB&Plasma
chr2_25418710_25419210	GC_B&Plasma
chr2_25419536_25420036	GC_B&NaiveB&MemoryB&Plasma
chr2_25420042_25420542	GC_B&NaiveB&MemoryB&Plasma
chr2_25421309_25421809	GC_B&Plasma
chr2_25483560_25484060	GC_B&NaiveB&MemoryB&Plasma&Macrophage
chr2_25498086_25498586	GC_B&NaiveB&Macrophage
chr2_25561481_25561981	GC_B
chr2_25563737_25564237	GC_B&NaiveB&MemoryB&Plasma
chr2_25609476_25609976	GC_B&NaiveB
chr2_25708960_25709460	GC_B
chr2_25743070_25743570	GC_B&NaiveB&MemoryB&Macrophage&DC&Neutrophil
chr2_26174550_26175050	GC_B
chr2_26243790_26244290	GC_B&Plasma
chr2_26269721_26270221	GC_B&MemoryB&Plasma&Macrophage&DC
chr2_26412167_26412667	GC_B&Plasma&Macrophage
chr2_26786222_26786722	GC_B
chr2_26848500_26849000	GC_B
chr2_26887007_26887507	GC_B&NaiveB&MemoryB&Macrophage&Neutrophil
chr2_27041977_27042477	GC_B&NaiveB&MemoryB
chr2_27096174_27096674	GC_B&NaiveB&Plasma&Macrophage
chr2_27098527_27099027	GC_B
chr2_27163391_27163891	GC_B&NaiveB&Plasma
chr2_27164521_27165021	GC_B
chr2_27165034_27165534	GC_B&MemoryB&Plasma
chr2_27169766_27170266	GC_B&NaiveB&Plasma
chr2_27172342_27172842	GC_B&Macrophage
chr2_27193825_27194325	GC_B
chr2_27196895_27197395	GC_B&Plasma
chr2_27218529_27219029	GC_B&MemoryB
chr2_27290532_27291032	GC_B&MemoryB
chr2_27291846_27292346	GC_B
chr2_27301349_27301849	GC_B
chr2_27911420_27911920	GC_B
chr2_28129071_28129571	GC_B
chr2_28130380_28130880	GC_B
chr2_28650332_28650832	GC_B
chr2_28730648_28731148	GC_B&NaiveB&MemoryB
chr2_28743536_28744036	GC_B
chr2_29083031_29083531	GC_B
chr2_29109599_29110099	GC_B
chr2_29134866_29135366	GC_B&Plasma
chr2_29241901_29242401	GC_B
chr2_29248164_29248664	GC_B&NaiveB
chr2_30022353_30022853	GC_B&Plasma
chr2_30164976_30165476	GC_B&NaiveB&MemoryB
chr2_30224239_30224739	GC_B
chr2_30282022_30282522	GC_B&NaiveB&MemoryB
chr2_30282639_30283139	GC_B&NaiveB&MemoryB
chr2_30287655_30288155	GC_B&NaiveB&MemoryB&Plasma&Macrophage&DC
chr2_30288191_30288691	GC_B&NaiveB&MemoryB&Macrophage
chr2_30298095_30298595	GC_B&NaiveB&MemoryB&Macrophage&DC
chr2_30298741_30299241	GC_B
chr2_30310897_30311397	GC_B&NaiveB&Plasma
chr2_30584056_30584556	GC_B&NaiveB&MemoryB
chr2_30670468_30670968	GC_B
chr2_30768265_30768765	GC_B
chr2_30861993_30862493	GC_B
chr2_30866263_30866763	GC_B&MemoryB&Macrophage&DC
chr2_30866814_30867314	GC_B&Macrophage&DC
chr2_30867362_30867862	GC_B&MemoryB
chr2_31005596_31006096	GC_B
chr2_31031239_31031739	GC_B
chr2_31137270_31137770	GC_B&NaiveB
chr2_31150291_31150791	GC_B
chr2_31153116_31153616	GC_B
chr2_31161627_31162127	GC_B
chr2_31162212_31162712	GC_B
chr2_31170032_31170532	GC_B
chr2_31214067_31214567	GC_B&NaiveB&MemoryB
chr2_31219003_31219503	GC_B&NaiveB&MemoryB
chr2_31219517_31220017	GC_B&NaiveB&MemoryB&Macrophage
chr2_31220060_31220560	GC_B&NaiveB&MemoryB
chr2_31234521_31235021	GC_B&MemoryB
chr2_31251691_31252191	GC_B
chr2_31252408_31252908	GC_B&NaiveB&MemoryB
chr2_31252939_31253439	GC_B&NaiveB
chr2_31255117_31255617	GC_B
chr2_31256063_31256563	GC_B&MemoryB
chr2_31256575_31257075	GC_B&MemoryB
chr2_31257386_31257886	GC_B&Endothelium
chr2_31258276_31258776	GC_B&NaiveB&MemoryB
chr2_31270078_31270578	GC_B
chr2_31270629_31271129	GC_B
chr2_31319242_31319742	GC_B&NaiveB&MemoryB&Plasma&Macrophage&Fibroblast
chr2_31784813_31785313	GC_B
chr2_31956878_31957378	GC_B&MemoryB&Plasma&Macrophage&Neutrophil
chr2_32011450_32011950	GC_B&NaiveB&Macrophage&DC&Neutrophil
chr2_32080532_32081032	GC_B&NaiveB&MemoryB&Plasma
chr2_32167218_32167718	GC_B
chr2_32264144_32264644	GC_B&NaiveB&MemoryB&Plasma&Macrophage
chr2_32264685_32265185	GC_B&NaiveB&MemoryB&Plasma&Macrophage&DC&Neutrophil
chr2_32553765_32554265	GC_B&Plasma
chr2_32628291_32628791	GC_B&MemoryB&Plasma
chr2_32711122_32711622	GC_B&Fibroblast&Endothelium
chr2_32715352_32715852	GC_B&Plasma
chr2_32826015_32826515	GC_B
chr2_32835122_32835622	GC_B&Plasma
chr2_32838397_32838897	GC_B&Macrophage&Neutrophil&Endothelium
chr2_32905203_32905703	GC_B&Plasma
chr2_32910882_32911382	GC_B&Plasma
chr2_32946184_32946684	GC_B&Plasma
chr2_32951623_32952123	GC_B
chr2_33051936_33052436	GC_B&Fibroblast
chr2_33058694_33059194	GC_B
chr2_33059771_33060271	GC_B
chr2_33081606_33082106	GC_B&Macrophage&Endothelium
chr2_33082224_33082724	GC_B&NaiveB
chr2_33082891_33083391	GC_B&NaiveB
chr2_33083557_33084057	GC_B&NaiveB&Macrophage&Neutrophil
chr2_33128096_33128596	GC_B
chr2_33206049_33206549	GC_B&Plasma
chr2_33214386_33214886	GC_B&MemoryB&Plasma&Endothelium
chr2_33243353_33243853	GC_B
chr2_33271926_33272426	GC_B&NaiveB&MemoryB&Plasma
chr2_33293172_33293672	GC_B&Plasma&Fibroblast
chr2_33297510_33298010	GC_B&Fibroblast
chr2_33321982_33322482	GC_B&Fibroblast
chr2_33322597_33323097	GC_B
chr2_33336185_33336685	GC_B&NaiveB&MemoryB&Macrophage&Neutrophil
chr2_33395601_33396101	GC_B
chr2_33476868_33477368	GC_B&MemoryB&Plasma
chr2_33477503_33478003	GC_B&NaiveB&MemoryB&Plasma&Macrophage
chr2_33478769_33479269	GC_B&Plasma&Endothelium
chr2_33479355_33479855	GC_B&MemoryB&Plasma
chr2_33483719_33484219	GC_B&MemoryB&Plasma&Macrophage
chr2_33484605_33485105	GC_B&NaiveB&MemoryB&Macrophage
chr2_33488699_33489199	GC_B&Plasma
chr2_33490009_33490509	GC_B&NaiveB&MemoryB
chr2_33491614_33492114	GC_B&MemoryB&Plasma
chr2_33492387_33492887	GC_B&Macrophage
chr2_33494043_33494543	GC_B&Plasma&Macrophage
chr2_33495188_33495688	GC_B&Plasma
chr2_33497917_33498417	GC_B&Plasma
chr2_33501956_33502456	GC_B&NaiveB&MemoryB&Plasma&Macrophage&Neutrophil
chr2_33526079_33526579	GC_B
chr2_33528300_33528800	GC_B&NaiveB&MemoryB&Plasma
chr2_33529814_33530314	GC_B&Plasma&Fibroblast
chr2_33530385_33530885	GC_B&NaiveB&MemoryB&Plasma
chr2_33530894_33531394	GC_B&NaiveB&MemoryB&Plasma
chr2_37011087_37011587	GC_B&NaiveB&MemoryB&Neutrophil
chr2_37012953_37013453	GC_B&NaiveB&MemoryB&Plasma&Neutrophil
chr2_37090094_37090594	GC_B&NaiveB&MemoryB&Plasma
chr2_37091819_37092319	GC_B&Plasma
chr2_37154715_37155215	GC_B&NaiveB&MemoryB
chr2_37197904_37198404	GC_B&MemoryB
chr2_37262488_37262988	GC_B&Macrophage
chr2_37313285_37313785	GC_B
chr2_37315537_37316037	GC_B&Plasma
chr2_37317819_37318319	GC_B
chr2_37318433_37318933	GC_B&NaiveB&MemoryB&Plasma&Macrophage
chr2_37319058_37319558	GC_B&Fibroblast
chr2_37321405_37321905	GC_B&Plasma
chr2_37333146_37333646	GC_B&MemoryB&Plasma
chr2_37333670_37334170	GC_B
chr2_37336033_37336533	GC_B
chr2_37337168_37337668	GC_B
chr2_37355677_37356177	GC_B&Plasma
chr2_37374803_37375303	GC_B
chr2_37375718_37376218	GC_B
chr2_37377089_37377589	GC_B&MemoryB&Fibroblast
chr2_37377632_37378132	GC_B&NaiveB
chr2_37380784_37381284	GC_B&NaiveB
chr2_37526275_37526775	GC_B
chr2_37555398_37555898	GC_B&NaiveB&MemoryB&Macrophage
chr2_37558666_37559166	GC_B&MemoryB&Macrophage&DC
chr2_37622375_37622875	GC_B&NaiveB&MemoryB&Macrophage
chr2_37636576_37637076	GC_B
chr2_37651952_37652452	GC_B&MemoryB&Plasma&Endothelium
chr2_37653093_37653593	GC_B&NaiveB&MemoryB&Plasma&Macrophage&DC&Neutrophil&Endothelium
chr2_37653771_37654271	GC_B&NaiveB&MemoryB&Plasma&Macrophage&DC&Neutrophil&Endothelium
chr2_37654337_37654837	GC_B&MemoryB&Plasma&Endothelium
chr2_37656497_37656997	GC_B&Endothelium
chr2_37657021_37657521	GC_B&MemoryB&Endothelium
chr2_37707401_37707901	GC_B
chr2_37892194_37892694	GC_B&NaiveB&MemoryB&Macrophage
chr2_37892744_37893244	GC_B&NaiveB&MemoryB&Plasma&Macrophage&DC
chr2_37925246_37925746	GC_B&MemoryB
chr2_37934548_37935048	GC_B&NaiveB&MemoryB&Plasma
chr2_37937632_37938132	GC_B&NaiveB&MemoryB
chr2_38037969_38038469	GC_B&Fibroblast&Endothelium
chr2_38184872_38185372	GC_B&MemoryB&Plasma&Macrophage&Fibroblast
chr2_38301271_38301771	GC_B&MemoryB&Plasma&Macrophage
chr2_38377649_38378149	GC_B&NaiveB&Fibroblast
chr2_38389001_38389501	GC_B&MemoryB&Macrophage
chr2_38408545_38409045	GC_B&MemoryB&Plasma
chr2_38409419_38409919	GC_B&MemoryB
chr2_38415730_38416230	GC_B
chr2_38465674_38466174	GC_B&Neutrophil
chr2_38524608_38525108	GC_B
chr2_38526819_38527319	GC_B
chr2_38527984_38528484	GC_B&Plasma&Macrophage&Fibroblast
chr2_38533117_38533617	GC_B&NaiveB&MemoryB&Plasma&Macrophage
chr2_38533715_38534215	GC_B
chr2_38605389_38605889	GC_B
chr2_38648079_38648579	GC_B&Macrophage
chr2_38960161_38960661	GC_B&Macrophage&Fibroblast&Endothelium
chr2_39008677_39009177	GC_B&Plasma
chr2_39099839_39100339	GC_B&Plasma
chr2_39109952_39110452	GC_B
chr2_39124699_39125199	GC_B
chr2_39128004_39128504	GC_B&MemoryB&Plasma
chr2_39133179_39133679	GC_B
chr2_39141922_39142422	GC_B
chr2_39143141_39143641	GC_B&NaiveB&Macrophage
chr2_39244313_39244813	GC_B
chr2_39246285_39246785	GC_B
chr2_39264686_39265186	GC_B&NaiveB&MemoryB
chr2_39265257_39265757	GC_B
chr2_39265989_39266489	GC_B&MemoryB
chr2_39377503_39378003	GC_B&NaiveB&MemoryB&Plasma&Macrophage&DC
chr2_39403312_39403812	GC_B&Endothelium
chr2_39469818_39470318	GC_B&MemoryB&Plasma
chr2_39476457_39476957	GC_B&NaiveB&MemoryB&Plasma&Macrophage&DC
chr2_39494682_39495182	GC_B&NaiveB&Plasma&Fibroblast
chr2_39503276_39503776	GC_B
chr2_39527039_39527539	GC_B&NaiveB&MemoryB
chr2_39530481_39530981	GC_B&Endothelium
chr2_39665700_39666200	GC_B
chr2_39779005_39779505	GC_B&MemoryB&Plasma
chr2_39837780_39838280	GC_B
chr2_40100892_40101392	GC_B&Plasma&Macrophage&Fibroblast
chr2_40256604_40257104	GC_B&Macrophage
chr2_40258504_40259004	GC_B
chr2_40260387_40260887	GC_B&Macrophage
chr2_40261436_40261936	GC_B
chr2_40272102_40272602	GC_B
chr2_40272638_40273138	GC_B
chr2_40273778_40274278	GC_B&Fibroblast
chr2_40276817_40277317	GC_B
chr2_40281187_40281687	GC_B
chr2_40282429_40282929	GC_B&Fibroblast
chr2_40282979_40283479	GC_B&Plasma&Fibroblast
chr2_40289720_40290220	GC_B
chr2_40321195_40321695	GC_B
chr2_40358730_40359230	GC_B
chr2_40364342_40364842	GC_B&Macrophage&Fibroblast
chr2_40453370_40453870	GC_B&Macrophage
chr2_41707938_41708438	GC_B
chr2_41709933_41710433	GC_B
chr2_42089283_42089783	GC_B&NaiveB
chr2_42099444_42099944	GC_B&NaiveB&MemoryB&Macrophage&Neutrophil
chr2_42118205_42118705	GC_B&NaiveB&MemoryB&Plasma&Macrophage&DC&Neutrophil&Endothelium
chr2_42547026_42547526	GC_B&MemoryB&Plasma
chr2_42560074_42560574	GC_B&MemoryB
chr2_42561385_42561885	GC_B
chr2_42566917_42567417	GC_B&MemoryB&Plasma
chr2_42752274_42752774	GC_B&NaiveB&MemoryB&Plasma&Macrophage&DC&Neutrophil
chr2_42753128_42753628	GC_B&NaiveB&MemoryB&Macrophage&DC&Neutrophil
chr2_42754232_42754732	GC_B&NaiveB&MemoryB
chr2_42770512_42771012	GC_B&Plasma&Macrophage&DC&Neutrophil
chr2_42775149_42775649	GC_B&MemoryB&Fibroblast
chr2_42795901_42796401	GC_B&MemoryB&Fibroblast
chr2_42796597_42797097	GC_B&MemoryB&Plasma&Fibroblast
chr2_42949055_42949555	GC_B&NaiveB&MemoryB
chr2_43106995_43107495	GC_B&NaiveB&MemoryB&Macrophage&DC&Neutrophil
chr2_43233442_43233942	GC_B&NaiveB&Macrophage&Neutrophil
chr2_43240205_43240705	GC_B&NaiveB&MemoryB&Plasma&Macrophage&DC&Neutrophil
chr2_43366957_43367457	GC_B&Macrophage
chr2_43385274_43385774	GC_B&MemoryB
chr2_43401871_43402371	GC_B&Plasma
chr2_43403426_43403926	GC_B
chr2_43408273_43408773	GC_B&NaiveB&MemoryB&Plasma&Macrophage&DC&Neutrophil
chr2_43698334_43698834	GC_B
chr2_43877800_43878300	GC_B
chr2_44713119_44713619	GC_B&NaiveB&MemoryB&Plasma
chr2_44721624_44722124	GC_B&NaiveB
chr2_44768895_44769395	GC_B&Fibroblast&Endothelium
chr2_44777454_44777954	GC_B&NaiveB&MemoryB&Plasma
chr2_44778068_44778568	GC_B&NaiveB&MemoryB&Plasma
chr2_44778642_44779142	GC_B&NaiveB&MemoryB&Plasma&Macrophage
chr2_44975628_44976128	GC_B
chr2_45651911_45652411	GC_B&NaiveB
chr2_45652625_45653125	GC_B&NaiveB&MemoryB&Macrophage
chr2_45691005_45691505	GC_B&NaiveB&MemoryB
chr2_45691543_45692043	GC_B
chr2_45695550_45696050	GC_B&NaiveB&MemoryB&Plasma
chr2_45722967_45723467	GC_B&NaiveB&MemoryB
chr2_45726847_45727347	GC_B
chr2_45728498_45728998	GC_B&NaiveB&MemoryB&Plasma&Macrophage&DC
chr2_45729061_45729561	GC_B&NaiveB&MemoryB
chr2_45729856_45730356	GC_B&NaiveB&MemoryB&Macrophage&DC
chr2_45734921_45735421	GC_B&NaiveB&MemoryB&Macrophage
chr2_45742304_45742804	GC_B
chr2_45746520_45747020	GC_B
chr2_45747071_45747571	GC_B
chr2_45781040_45781540	GC_B
chr2_45805330_45805830	GC_B&NaiveB
chr2_45833248_45833748	GC_B&NaiveB&MemoryB
chr2_45833847_45834347	GC_B&NaiveB&MemoryB
chr2_45836057_45836557	GC_B&NaiveB&MemoryB
chr2_45836690_45837190	GC_B&NaiveB&MemoryB&Macrophage
chr2_45842422_45842922	GC_B
chr2_45843105_45843605	GC_B&NaiveB&MemoryB&Macrophage
chr2_45852412_45852912	GC_B&MemoryB
chr2_45889015_45889515	GC_B&NaiveB&MemoryB&Plasma
chr2_45908940_45909440	GC_B
chr2_45974654_45975154	GC_B
chr2_46368340_46368840	GC_B&NaiveB&MemoryB&Macrophage
chr2_46461772_46462272	GC_B&NaiveB&MemoryB&Macrophage&DC&Neutrophil
chr2_46477359_46477859	GC_B&Plasma
chr2_46490484_46490984	GC_B&NaiveB&Macrophage&Fibroblast&Endothelium&Glial
chr2_46547341_46547841	GC_B&Macrophage&Neutrophil
chr2_46548090_46548590	GC_B&NaiveB&MemoryB&Plasma&Macrophage
chr2_46548800_46549300	GC_B
chr2_46549474_46549974	GC_B&MemoryB&Plasma
chr2_46562921_46563421	GC_B&NaiveB&MemoryB&Plasma&Macrophage
chr2_46568575_46569075	GC_B&NaiveB&MemoryB&Plasma
chr2_46569233_46569733	GC_B&NaiveB&MemoryB&Plasma&Macrophage&Neutrophil
chr2_46569749_46570249	GC_B&Plasma
chr2_46570397_46570897	GC_B&Plasma
chr2_46574710_46575210	GC_B&Plasma
chr2_46614794_46615294	GC_B
chr2_46616326_46616826	GC_B&NaiveB&MemoryB
chr2_46943141_46943641	GC_B
chr2_46949311_46949811	GC_B&Plasma
chr2_46977282_46977782	GC_B&MemoryB
chr2_46977867_46978367	GC_B&NaiveB&MemoryB&Plasma&Macrophage&DC
chr2_46982264_46982764	GC_B&Plasma
chr2_46983113_46983613	GC_B&NaiveB&MemoryB&Plasma&Macrophage&DC
chr2_46984040_46984540	GC_B&NaiveB&MemoryB&Plasma
chr2_46984966_46985466	GC_B&Plasma&Macrophage&DC&Fibroblast&Endothelium
chr2_46986283_46986783	GC_B&Fibroblast
chr2_47057463_47057963	GC_B&NaiveB&MemoryB&Macrophage&DC&Neutrophil
chr2_47072798_47073298	GC_B&NaiveB&MemoryB&Macrophage&DC
chr2_47177147_47177647	GC_B
chr2_47254436_47254936	GC_B&MemoryB
chr2_47300583_47301083	GC_B&NaiveB&MemoryB&Plasma&Macrophage&DC&Neutrophil
chr2_47301138_47301638	GC_B&NaiveB&MemoryB&Plasma
chr2_47310765_47311265	GC_B&Plasma&Glial
chr2_47502518_47503018	GC_B&MemoryB
chr2_47503050_47503550	GC_B
chr2_47503647_47504147	GC_B&MemoryB&Plasma
chr2_47504366_47504866	GC_B
chr2_47520350_47520850	GC_B&Plasma
chr2_47554338_47554838	GC_B&Fibroblast
chr2_47555981_47556481	GC_B
chr2_47599148_47599648	GC_B
chr2_47623488_47623988	GC_B
chr2_47655072_47655572	GC_B&NaiveB&MemoryB&Plasma
chr2_47655618_47656118	GC_B&Fibroblast
chr2_47656592_47657092	GC_B
chr2_47657458_47657958	GC_B
chr2_47658422_47658922	GC_B
chr2_47659275_47659775	GC_B
chr2_47662005_47662505	GC_B
chr2_47662507_47663007	GC_B
chr2_47688305_47688805	GC_B&Plasma
chr2_47688955_47689455	GC_B&Plasma
chr2_47689510_47690010	GC_B&Endothelium
chr2_47690086_47690586	GC_B
chr2_47692297_47692797	GC_B
chr2_47695277_47695777	GC_B&MemoryB
chr2_47696603_47697103	GC_B
chr2_47697182_47697682	GC_B&MemoryB&Plasma
chr2_47698573_47699073	GC_B&Fibroblast
chr2_47699753_47700253	GC_B
chr2_47700930_47701430	GC_B&NaiveB
chr2_47708748_47709248	GC_B&NaiveB&MemoryB
chr2_47715165_47715665	GC_B
chr2_47716457_47716957	GC_B
chr2_47719100_47719600	GC_B
chr2_47719973_47720473	GC_B
chr2_47724125_47724625	GC_B&NaiveB&MemoryB&DC
chr2_47725802_47726302	GC_B&NaiveB
chr2_47726908_47727408	GC_B&MemoryB
chr2_47735412_47735912	GC_B&NaiveB&MemoryB
chr2_47735946_47736446	GC_B
chr2_47737008_47737508	GC_B&Fibroblast
chr2_47751418_47751918	GC_B
chr2_47752337_47752837	GC_B&Plasma&Macrophage&Fibroblast
chr2_47752851_47753351	GC_B&Plasma&Macrophage&Fibroblast
chr2_47754571_47755071	GC_B
chr2_47755226_47755726	GC_B
chr2_47766095_47766595	GC_B
chr2_47771144_47771644	GC_B
chr2_47815688_47816188	GC_B
chr2_47865071_47865571	GC_B
chr2_47898288_47898788	GC_B&NaiveB&Plasma&Macrophage
chr2_48016599_48017099	GC_B
chr2_48045563_48046063	GC_B&NaiveB&MemoryB&Macrophage
chr2_48319817_48320317	GC_B&NaiveB&MemoryB&Macrophage&DC
chr2_48433534_48434034	GC_B&MemoryB&Macrophage&Fibroblast
chr2_48438211_48438711	GC_B&NaiveB&MemoryB&Macrophage&DC
chr2_48461608_48462108	GC_B&NaiveB&Macrophage
chr2_48984833_48985333	GC_B&MemoryB
chr2_48985426_48985926	GC_B&MemoryB
chr2_48991382_48991882	GC_B&MemoryB&Macrophage
chr2_48992918_48993418	GC_B&MemoryB
chr2_48993494_48993994	GC_B&MemoryB
chr2_49004171_49004671	GC_B&MemoryB&Macrophage
chr2_52074274_52074774	GC_B
chr2_53787477_53787977	GC_B&NaiveB&Plasma
chr2_54097471_54097971	GC_B&NaiveB&MemoryB
chr2_54098572_54099072	GC_B&NaiveB
chr2_54099202_54099702	GC_B
chr2_54100129_54100629	GC_B&NaiveB&MemoryB&Plasma
chr2_54103634_54104134	GC_B&NaiveB&MemoryB&Plasma&Endothelium
chr2_54331378_54331878	GC_B&MemoryB&Plasma
chr2_54457435_54457935	GC_B&Fibroblast&Endothelium
chr2_54724588_54725088	GC_B&Plasma
chr2_54755569_54756069	GC_B&MemoryB&Plasma
chr2_54757540_54758040	GC_B&MemoryB&Plasma
chr2_54782619_54783119	GC_B
chr2_54783330_54783830	GC_B
chr2_54785032_54785532	GC_B
chr2_54787722_54788222	GC_B&MemoryB&Plasma
chr2_54788226_54788726	GC_B&Plasma
chr2_54789229_54789729	GC_B
chr2_54838491_54838991	GC_B&Plasma
chr2_54866916_54867416	GC_B&NaiveB&MemoryB&Plasma
chr2_55019489_55019989	GC_B&NaiveB&MemoryB&Macrophage&Neutrophil
chr2_55024995_55025495	GC_B&Plasma
chr2_55025578_55026078	GC_B&Plasma
chr2_55134305_55134805	GC_B&NaiveB&MemoryB&Plasma&Fibroblast
chr2_55150792_55151292	GC_B&NaiveB&MemoryB&Macrophage&DC
chr2_55361736_55362236	GC_B
chr2_55365273_55365773	GC_B&Macrophage
chr2_55409155_55409655	GC_B&Macrophage
chr2_55420848_55421348	GC_B&MemoryB
chr2_56342646_56343146	GC_B
chr2_56358355_56358855	GC_B
chr2_57516684_57517184	GC_B
chr2_57876993_57877493	GC_B
chr2_58032227_58032727	GC_B&NaiveB&MemoryB&Plasma&Macrophage&DC
chr2_58039040_58039540	GC_B&NaiveB&MemoryB&Plasma&Macrophage&Fibroblast&Endothelium
chr2_58348001_58348501	GC_B
chr2_58351086_58351586	GC_B
chr2_58353923_58354423	GC_B
chr2_58865333_58865833	GC_B
chr2_58870662_58871162	GC_B&Plasma
chr2_59184160_59184660	GC_B&MemoryB
chr2_59622545_59623045	GC_B&NaiveB&MemoryB
chr2_59708560_59709060	GC_B
chr2_59713529_59714029	GC_B&NaiveB&MemoryB
chr2_59726138_59726638	GC_B&NaiveB&Macrophage&DC
chr2_59733070_59733570	GC_B
chr2_59885444_59885944	GC_B&MemoryB
chr2_60058778_60059278	GC_B&NaiveB&MemoryB
chr2_60308709_60309209	GC_B
chr2_60310857_60311357	GC_B
chr2_60311454_60311954	GC_B
chr2_60313420_60313920	GC_B&MemoryB&Plasma
chr2_60317817_60318317	GC_B&NaiveB&MemoryB&Macrophage&DC
chr2_60318365_60318865	GC_B
chr2_60318945_60319445	GC_B
chr2_60336408_60336908	GC_B&NaiveB&MemoryB&Plasma&Neutrophil
chr2_60337080_60337580	GC_B&NaiveB&MemoryB&Plasma&DC&Neutrophil
chr2_60347932_60348432	GC_B
chr2_60351708_60352208	GC_B&NaiveB&MemoryB&Plasma&Neutrophil
chr2_60352341_60352841	GC_B&NaiveB&MemoryB
chr2_60352988_60353488	GC_B&NaiveB&MemoryB
chr2_60353645_60354145	GC_B&NaiveB&MemoryB&Plasma
chr2_60354173_60354673	GC_B&NaiveB&MemoryB&Plasma
chr2_60354696_60355196	GC_B&MemoryB
chr2_60355725_60356225	GC_B&NaiveB&MemoryB&Plasma&DC
chr2_60356239_60356739	GC_B&NaiveB&MemoryB&Plasma
chr2_60362314_60362814	GC_B
chr2_60366110_60366610	GC_B&Plasma&Macrophage&Neutrophil
chr2_60369950_60370450	GC_B&NaiveB&MemoryB
chr2_60370762_60371262	GC_B&NaiveB&MemoryB
chr2_60372145_60372645	GC_B&NaiveB
chr2_60391175_60391675	GC_B&NaiveB
chr2_60400626_60401126	GC_B&NaiveB
chr2_60413027_60413527	GC_B&NaiveB
chr2_60413695_60414195	GC_B&NaiveB&MemoryB&Macrophage
chr2_60439363_60439863	GC_B&NaiveB&MemoryB&Plasma&Macrophage&DC&Neutrophil
chr2_60440043_60440543	GC_B&MemoryB&Plasma
chr2_60446627_60447127	GC_B&NaiveB&MemoryB&Plasma
chr2_60447478_60447978	GC_B&NaiveB&MemoryB
chr2_60484012_60484512	GC_B&NaiveB&MemoryB&Macrophage&Neutrophil
chr2_60484582_60485082	GC_B&NaiveB&MemoryB&Macrophage
chr2_60486023_60486523	GC_B
chr2_60492539_60493039	GC_B&NaiveB&MemoryB
chr2_60498702_60499202	GC_B&NaiveB&MemoryB
chr2_60499631_60500131	GC_B&NaiveB&MemoryB
chr2_60512022_60512522	GC_B&NaiveB&MemoryB
chr2_60543988_60544488	GC_B&NaiveB&MemoryB
chr2_60549316_60549816	GC_B&NaiveB&MemoryB
chr2_60550232_60550732	GC_B&NaiveB&MemoryB
chr2_60552761_60553261	GC_B&NaiveB
chr2_60555669_60556169	GC_B&NaiveB&MemoryB
chr2_60557561_60558061	GC_B&NaiveB&MemoryB
chr2_60641636_60642136	GC_B&NaiveB
chr2_60644873_60645373	GC_B&Plasma
chr2_60658991_60659491	GC_B
chr2_60660541_60661041	GC_B&MemoryB&Macrophage
chr2_60661083_60661583	GC_B&NaiveB&MemoryB&Plasma
chr2_60839335_60839835	GC_B&NaiveB&MemoryB
chr2_60840222_60840722	GC_B&MemoryB&Plasma
chr2_60840809_60841309	GC_B&NaiveB&MemoryB&Plasma
chr2_60841322_60841822	GC_B&NaiveB&MemoryB&Plasma
chr2_60842972_60843472	GC_B&NaiveB&Plasma
chr2_60843644_60844144	GC_B&Macrophage
chr2_60862569_60863069	GC_B&NaiveB&MemoryB
chr2_60872288_60872788	GC_B&Plasma
chr2_60873262_60873762	GC_B&NaiveB&MemoryB&Plasma
chr2_60880269_60880769	GC_B&NaiveB
chr2_60929694_60930194	GC_B&Macrophage
chr2_60966956_60967456	GC_B&MemoryB
chr2_60971310_60971810	GC_B&NaiveB&MemoryB
chr2_60972249_60972749	GC_B&MemoryB
chr2_60972981_60973481	GC_B&MemoryB
chr2_60973845_60974345	GC_B&MemoryB
chr2_60979187_60979687	GC_B&MemoryB&Macrophage
chr2_60979968_60980468	GC_B&Plasma&Macrophage
chr2_60984705_60985205	GC_B&NaiveB&MemoryB&Macrophage&DC&Neutrophil
chr2_60995300_60995800	GC_B&NaiveB&MemoryB&Macrophage&Neutrophil
chr2_61424868_61425368	GC_B&NaiveB&MemoryB
chr2_61425514_61426014	GC_B&NaiveB&MemoryB&Neutrophil
chr2_61426223_61426723	GC_B&NaiveB&MemoryB
chr2_61434300_61434800	GC_B&Neutrophil
chr2_61442337_61442837	GC_B&NaiveB&MemoryB
chr2_61446249_61446749	GC_B
chr2_61446913_61447413	GC_B
chr2_61450096_61450596	GC_B&NaiveB&Neutrophil
chr2_61463773_61464273	GC_B
chr2_61464392_61464892	GC_B&NaiveB&MemoryB
chr2_61854383_61854883	GC_B&MemoryB
chr2_61888915_61889415	GC_B
chr2_62099552_62100052	GC_B&MemoryB&Plasma
chr2_62119543_62120043	GC_B&Macrophage
chr2_62146668_62147168	GC_B&NaiveB&MemoryB
chr2_63023399_63023899	GC_B
chr2_63358308_63358808	GC_B
chr2_63590922_63591422	GC_B
chr2_63591494_63591994	GC_B
chr2_63823142_63823642	GC_B
chr2_63888755_63889255	GC_B&Plasma
chr2_64055248_64055748	GC_B
chr2_64063409_64063909	GC_B
chr2_64086838_64087338	GC_B
chr2_64090245_64090745	GC_B&NaiveB&MemoryB&Plasma
chr2_64090984_64091484	GC_B
chr2_64091794_64092294	GC_B&NaiveB&MemoryB
chr2_64092380_64092880	GC_B&MemoryB&Plasma&Macrophage
chr2_64100587_64101087	GC_B&Plasma&Macrophage
chr2_64169607_64170107	GC_B&Macrophage
chr2_64171302_64171802	GC_B
chr2_64190023_64190523	GC_B&Macrophage
chr2_64204126_64204626	GC_B&NaiveB&MemoryB&Plasma&Macrophage&DC&Neutrophil&Fibroblast&Endothelium
chr2_64214812_64215312	GC_B&MemoryB&Plasma
chr2_64260711_64261211	GC_B&NaiveB&MemoryB&Plasma&Macrophage&Neutrophil&Endothelium
chr2_64524529_64525029	GC_B
chr2_64525196_64525696	GC_B&NaiveB&MemoryB&Plasma
chr2_64525942_64526442	GC_B
chr2_64626041_64626541	GC_B&MemoryB
chr2_64655824_64656324	GC_B&Plasma
chr2_64656691_64657191	GC_B
chr2_64657374_64657874	GC_B&NaiveB&MemoryB&Plasma&Macrophage&Neutrophil
chr2_64658227_64658727	GC_B&NaiveB&MemoryB&Plasma
chr2_64661592_64662092	GC_B&NaiveB&MemoryB&Plasma&Macrophage
chr2_64750719_64751219	GC_B
chr2_64825281_64825781	GC_B&NaiveB&MemoryB&Macrophage
chr2_64825800_64826300	GC_B
chr2_64839802_64840302	GC_B&NaiveB&MemoryB&Plasma
chr2_64841360_64841860	GC_B
chr2_64852874_64853374	GC_B&NaiveB&MemoryB&Macrophage&DC&Neutrophil
chr2_64858456_64858956	GC_B&NaiveB&MemoryB&Macrophage&Neutrophil&Endothelium
chr2_64860436_64860936	GC_B&NaiveB&MemoryB&Plasma&Macrophage&DC
chr2_64861555_64862055	GC_B&NaiveB&MemoryB&Macrophage
chr2_64863419_64863919	GC_B&NaiveB&MemoryB&Neutrophil
chr2_64865450_64865950	GC_B&Plasma
chr2_64913193_64913693	GC_B&Plasma
chr2_64914210_64914710	GC_B&Plasma
chr2_64915080_64915580	GC_B&MemoryB&Plasma
chr2_64916642_64917142	GC_B&MemoryB&Plasma
chr2_64923276_64923776	GC_B&Plasma
chr2_64924103_64924603	GC_B&MemoryB&Macrophage&DC
chr2_64932411_64932911	GC_B&NaiveB&MemoryB&Plasma&Macrophage
chr2_64932988_64933488	GC_B&NaiveB&MemoryB&Plasma&Macrophage
chr2_64937339_64937839	GC_B&NaiveB&Plasma
chr2_64937842_64938342	GC_B&MemoryB&Plasma
chr2_64938551_64939051	GC_B&NaiveB&MemoryB&Plasma
chr2_64990119_64990619	GC_B&Plasma
chr2_65013630_65014130	GC_B
chr2_65014224_65014724	GC_B
chr2_65025658_65026158	GC_B&NaiveB&MemoryB&Macrophage&DC
chr2_65027079_65027579	GC_B&NaiveB&MemoryB
chr2_65027788_65028288	GC_B&Macrophage&Neutrophil
chr2_65028321_65028821	GC_B&NaiveB
chr2_65029270_65029770	GC_B&MemoryB&Macrophage&DC
chr2_65033192_65033692	GC_B&NaiveB&MemoryB&Macrophage
chr2_65064856_65065356	GC_B&NaiveB&MemoryB&Plasma&Macrophage&DC&Fibroblast
chr2_65072301_65072801	GC_B&MemoryB&Plasma
chr2_65159863_65160363	GC_B&NaiveB&Macrophage
chr2_65162495_65162995	GC_B&Macrophage
chr2_65163172_65163672	GC_B
chr2_65169193_65169693	GC_B
chr2_65208456_65208956	GC_B&MemoryB
chr2_65309708_65310208	GC_B
chr2_65323158_65323658	GC_B&MemoryB&Plasma
chr2_65357009_65357509	GC_B
chr2_65364944_65365444	GC_B
chr2_65368428_65368928	GC_B&Macrophage
chr2_65369459_65369959	GC_B
chr2_65370579_65371079	GC_B&Fibroblast
chr2_65381539_65382039	GC_B&Macrophage
chr2_65388114_65388614	GC_B&NaiveB&Plasma
chr2_65388908_65389408	GC_B
chr2_65390053_65390553	GC_B&Plasma
chr2_65390729_65391229	GC_B
chr2_65392065_65392565	GC_B
chr2_65393954_65394454	GC_B&NaiveB&MemoryB&Plasma
chr2_65403519_65404019	GC_B
chr2_65405025_65405525	GC_B
chr2_65405783_65406283	GC_B
chr2_65407266_65407766	GC_B
chr2_65409006_65409506	GC_B
chr2_65420733_65421233	GC_B&NaiveB&Macrophage&Endothelium
chr2_65500474_65500974	GC_B&Plasma
chr2_65501042_65501542	GC_B&Plasma
chr2_65536473_65536973	GC_B&Plasma
chr2_65543534_65544034	GC_B
chr2_65553176_65553676	GC_B
chr2_65555117_65555617	GC_B
chr2_65604179_65604679	GC_B
chr2_65605595_65606095	GC_B
chr2_65606174_65606674	GC_B&NaiveB&MemoryB&Macrophage
chr2_67397050_67397550	GC_B&Plasma
chr2_67825290_67825790	GC_B&NaiveB&Endothelium
chr2_67840413_67840913	GC_B
chr2_68110054_68110554	GC_B&Plasma
chr2_68121002_68121502	GC_B&MemoryB&Plasma
chr2_68173323_68173823	GC_B&NaiveB&MemoryB&Plasma&Macrophage
chr2_68185477_68185977	GC_B
chr2_68203571_68204071	GC_B&Plasma
chr2_68214362_68214862	GC_B&MemoryB&Plasma
chr2_68295466_68295966	GC_B&NaiveB&MemoryB
chr2_68357875_68358375	GC_B&MemoryB&Plasma&Macrophage
chr2_68362590_68363090	GC_B&NaiveB&Macrophage&Neutrophil
chr2_68364106_68364606	GC_B
chr2_68364964_68365464	GC_B&NaiveB&MemoryB&Plasma&Macrophage&DC&Neutrophil
chr2_68377079_68377579	GC_B&NaiveB&MemoryB&Macrophage&Neutrophil
chr2_68383784_68384284	GC_B&Macrophage
chr2_68387319_68387819	GC_B&NaiveB&MemoryB&Plasma&Macrophage&DC&Neutrophil
chr2_68403197_68403697	GC_B&NaiveB&MemoryB&Macrophage
chr2_68404060_68404560	GC_B&NaiveB&MemoryB
chr2_68411289_68411789	GC_B&NaiveB&MemoryB&Plasma
chr2_68427844_68428344	GC_B&Plasma
chr2_68434895_68435395	GC_B&Macrophage&Neutrophil
chr2_68438436_68438936	GC_B&Plasma&Macrophage&DC&Fibroblast
chr2_68689860_68690360	GC_B&NaiveB&MemoryB&Plasma&Macrophage&Neutrophil
chr2_68692451_68692951	GC_B&NaiveB&Macrophage&Neutrophil
chr2_68714784_68715284	GC_B&NaiveB&MemoryB&Plasma&Macrophage&DC&Neutrophil
chr2_68715319_68715819	GC_B&MemoryB&Plasma
chr2_68722715_68723215	GC_B
chr2_68742584_68743084	GC_B&NaiveB&MemoryB&Macrophage
chr2_68762704_68763204	GC_B&NaiveB&MemoryB&Plasma&Macrophage
chr2_68768431_68768931	GC_B&NaiveB&MemoryB&Plasma
chr2_68781150_68781650	GC_B&NaiveB&MemoryB
chr2_68787494_68787994	GC_B&NaiveB&MemoryB&Endothelium
chr2_68788964_68789464	GC_B&NaiveB&MemoryB
chr2_68789500_68790000	GC_B&NaiveB&MemoryB&Plasma
chr2_68790325_68790825	GC_B&NaiveB&MemoryB
chr2_68790858_68791358	GC_B&MemoryB
chr2_68792684_68793184	GC_B&MemoryB&Plasma
chr2_68833059_68833559	GC_B&Macrophage
chr2_68835627_68836127	GC_B&NaiveB&MemoryB&Macrophage&Neutrophil
chr2_68836636_68837136	GC_B&Neutrophil&Fibroblast
chr2_68857804_68858304	GC_B&NaiveB&Macrophage&DC
chr2_69499170_69499670	GC_B&NaiveB&MemoryB&Macrophage
chr2_69775566_69776066	GC_B&NaiveB&MemoryB&Macrophage
chr2_69786763_69787263	GC_B
chr2_69789151_69789651	GC_B&Plasma&Fibroblast
chr2_69790087_69790587	GC_B&NaiveB&MemoryB&Plasma&Macrophage&Fibroblast
chr2_69802961_69803461	GC_B&NaiveB&MemoryB
chr2_69892976_69893476	GC_B
chr2_70095622_70096122	GC_B
chr2_70107764_70108264	GC_B&NaiveB&MemoryB&Macrophage&Neutrophil
chr2_70121279_70121779	GC_B&NaiveB&MemoryB
chr2_70127859_70128359	GC_B&Macrophage
chr2_70134405_70134905	GC_B&Plasma&Macrophage
chr2_70141092_70141592	GC_B&MemoryB&Macrophage&Neutrophil
chr2_70475205_70475705	GC_B&NaiveB&MemoryB&Macrophage
chr2_70516555_70517055	GC_B&MemoryB&Macrophage&DC
chr2_70767959_70768459	GC_B&NaiveB&MemoryB&Macrophage&Fibroblast
chr2_70945052_70945552	GC_B
chr2_71064600_71065100	GC_B&NaiveB&MemoryB&Plasma&Macrophage&DC&Fibroblast
chr2_71065177_71065677	GC_B&NaiveB&MemoryB&Plasma&Macrophage&DC&Neutrophil&Fibroblast
chr2_71065853_71066353	GC_B&MemoryB
chr2_71072471_71072971	GC_B&NaiveB&MemoryB&Macrophage&Neutrophil
chr2_71276812_71277312	GC_B&NaiveB&Endothelium
chr2_72920267_72920767	GC_B
chr2_72979851_72980351	GC_B&NaiveB&MemoryB&Macrophage&Neutrophil&Endothelium
chr2_73285109_73285609	GC_B&NaiveB&MemoryB&Macrophage&DC&Neutrophil
chr2_73516044_73516544	GC_B
chr2_73822152_73822652	GC_B
chr2_74026580_74027080	GC_B&NaiveB&MemoryB&Macrophage&DC
chr2_74037486_74037986	GC_B&NaiveB&MemoryB&Mast&Macrophage&DC&Neutrophil
chr2_74079924_74080424	GC_B&MemoryB&Plasma&Macrophage&DC
chr2_74153057_74153557	GC_B
chr2_74181638_74182138	GC_B&NaiveB&MemoryB&Plasma&Macrophage&DC&Neutrophil
chr2_74185334_74185834	GC_B&NaiveB&MemoryB&Plasma&Macrophage&DC&Neutrophil
chr2_74185849_74186349	GC_B&NaiveB&MemoryB&Plasma&Macrophage&DC&Neutrophil
chr2_74499126_74499626	GC_B
chr2_74506941_74507441	GC_B&NaiveB
chr2_74514633_74515133	GC_B&Plasma
chr2_74538937_74539437	GC_B&NaiveB&MemoryB&Macrophage&DC&Neutrophil
chr2_74571071_74571571	GC_B&NaiveB&MemoryB&Macrophage&DC
chr2_74572125_74572625	GC_B
chr2_74619851_74620351	GC_B&NaiveB&MemoryB&Plasma&Macrophage
chr2_74836367_74836867	GC_B&Plasma
chr2_74945065_74945565	GC_B&NaiveB&MemoryB&Macrophage&DC
chr2_74951253_74951753	GC_B
chr2_75311912_75312412	GC_B&NaiveB&MemoryB&Plasma
chr2_75389211_75389711	GC_B
chr2_75416820_75417320	GC_B&NaiveB&MemoryB
chr2_75428524_75429024	GC_B&MemoryB
chr2_75431660_75432160	GC_B&NaiveB&MemoryB
chr2_75432880_75433380	GC_B&MemoryB
chr2_75710148_75710648	GC_B
chr2_84427376_84427876	GC_B
chr2_84870266_84870766	GC_B&MemoryB&Plasma
chr2_84879411_84879911	GC_B&NaiveB&MemoryB&Plasma
chr2_84894088_84894588	GC_B
chr2_84926255_84926755	GC_B
chr2_84942963_84943463	GC_B&NaiveB&MemoryB&Plasma
chr2_85008936_85009436	GC_B&NaiveB&MemoryB&Macrophage&Neutrophil
chr2_85392386_85392886	GC_B&NaiveB&MemoryB
chr2_85578176_85578676	GC_B&NaiveB&Macrophage
chr2_85648080_85648580	GC_B&NaiveB&MemoryB&Plasma&Macrophage&DC&Neutrophil
chr2_85724669_85725169	GC_B&Macrophage&Endothelium
chr2_85843498_85843998	GC_B
chr2_86017110_86017610	GC_B&NaiveB&MemoryB&Plasma&Macrophage&DC
chr2_86174374_86174874	GC_B
chr2_86186251_86186751	GC_B
chr2_86211214_86211714	GC_B
chr2_86221029_86221529	GC_B&NaiveB&MemoryB
chr2_86225417_86225917	GC_B&NaiveB&MemoryB&Plasma&Macrophage&Endothelium
chr2_86226031_86226531	GC_B&NaiveB&MemoryB&Macrophage&DC
chr2_86229164_86229664	GC_B&NaiveB&MemoryB
chr2_86238315_86238815	GC_B&NaiveB&MemoryB&Macrophage&DC
chr2_86240517_86241017	GC_B&MemoryB
chr2_86241626_86242126	GC_B&NaiveB&MemoryB
chr2_86358880_86359380	GC_B&MemoryB&Plasma&Macrophage&DC
chr2_86368246_86368746	GC_B
chr2_86398002_86398502	GC_B
chr2_86398889_86399389	GC_B&Macrophage
chr2_86413745_86414245	GC_B
chr2_88001744_88002244	GC_B&NaiveB&Plasma
chr2_88016523_88017023	GC_B&Plasma
chr2_88210891_88211391	GC_B
chr2_88454720_88455220	GC_B
chr2_88599439_88599939	GC_B&NaiveB
chr2_88601267_88601767	GC_B
chr2_88604059_88604559	GC_B&Neutrophil
chr2_88606590_88607090	GC_B&Plasma
chr2_88607198_88607698	GC_B&Plasma
chr2_88608291_88608791	GC_B
chr2_88751756_88752256	GC_B&Plasma
chr2_88752281_88752781	GC_B&Plasma
chr2_88753606_88754106	GC_B&Plasma
chr2_88754216_88754716	GC_B&MemoryB&Plasma
chr2_88754761_88755261	GC_B&Plasma
chr2_88764844_88765344	GC_B&Plasma
chr2_88813510_88814010	GC_B
chr2_88828355_88828855	GC_B&Endothelium
chr2_88830006_88830506	GC_B&Plasma
chr2_88831639_88832139	GC_B&NaiveB&MemoryB&Plasma
chr2_88832546_88833046	GC_B&NaiveB&MemoryB&Plasma
chr2_88835759_88836259	GC_B&MemoryB&Plasma
chr2_88836292_88836792	GC_B&Plasma
chr2_88837561_88838061	GC_B&NaiveB&Plasma
chr2_88838113_88838613	GC_B&NaiveB&MemoryB&Plasma
chr2_88840301_88840801	GC_B&NaiveB
chr2_88841517_88842017	GC_B&MemoryB
chr2_88842603_88843103	GC_B&Plasma
chr2_88845181_88845681	GC_B&NaiveB&Plasma
chr2_88845729_88846229	GC_B&NaiveB&MemoryB&Plasma
chr2_88846348_88846848	GC_B&NaiveB&Plasma
chr2_88852273_88852773	GC_B&NaiveB&Plasma
chr2_88855648_88856148	GC_B&NaiveB&MemoryB&Plasma
chr2_88856200_88856700	GC_B&Plasma
chr2_88856703_88857203	GC_B&Plasma
chr2_88858057_88858557	GC_B&NaiveB&MemoryB&Plasma&Fibroblast&Endothelium
chr2_88859387_88859887	GC_B&NaiveB&MemoryB&Plasma&Endothelium
chr2_88860050_88860550	GC_B&Plasma
chr2_88860686_88861186	GC_B&MemoryB&Plasma
chr2_88861313_88861813	GC_B&Plasma&Endothelium
chr2_88864035_88864535	GC_B
chr2_88865998_88866498	GC_B&NaiveB&MemoryB&Plasma
chr2_88866742_88867242	GC_B&NaiveB&MemoryB&Plasma&Macrophage&Neutrophil
chr2_88869725_88870225	GC_B&NaiveB&MemoryB&Plasma
chr2_88885193_88885693	GC_B&NaiveB&MemoryB&Plasma
chr2_88885932_88886432	GC_B&MemoryB
chr2_88887384_88887884	GC_B
chr2_88897663_88898163	GC_B&MemoryB&Macrophage
chr2_88992157_88992657	GC_B
chr2_88992733_88993233	GC_B&NaiveB&MemoryB
chr2_89020511_89021011	GC_B&NaiveB&MemoryB
chr2_89027460_89027960	GC_B
chr2_89152440_89152940	GC_B&NaiveB&MemoryB
chr2_89153082_89153582	GC_B&MemoryB
chr2_89176971_89177471	GC_B&MemoryB
chr2_89208422_89208922	GC_B&NaiveB&MemoryB&Neutrophil
chr2_89948016_89948516	GC_B
chr2_89969114_89969614	GC_B
chr2_90004455_90004955	GC_B
chr2_90028956_90029456	GC_B
chr2_90179532_90180032	GC_B&NaiveB&MemoryB
chr2_90207384_90207884	GC_B&NaiveB&MemoryB
chr2_90213890_90214390	GC_B&NaiveB
chr2_90220532_90221032	GC_B&NaiveB&MemoryB
chr2_95062953_95063453	GC_B
chr2_95379436_95379936	GC_B
chr2_95663733_95664233	GC_B
chr2_96120172_96120672	GC_B&Macrophage
chr2_96120764_96121264	GC_B&Macrophage
chr2_96146901_96147401	GC_B
chr2_96233707_96234207	GC_B&NaiveB&MemoryB&Plasma&Macrophage&DC
chr2_96245612_96246112	GC_B&NaiveB&Macrophage&DC&Neutrophil
chr2_96256667_96257167	GC_B&NaiveB&MemoryB&Macrophage&Neutrophil
chr2_96336832_96337332	GC_B&Macrophage
chr2_96337391_96337891	GC_B&Macrophage
chr2_96740441_96740941	GC_B&MemoryB&Plasma
chr2_96815910_96816410	GC_B
chr2_96832929_96833429	GC_B&MemoryB
chr2_97037465_97037965	GC_B&MemoryB
chr2_97045789_97046289	GC_B&NaiveB&MemoryB
chr2_97046625_97047125	GC_B&NaiveB&MemoryB
chr2_97048348_97048848	GC_B&NaiveB&MemoryB
chr2_97049942_97050442	GC_B&MemoryB
chr2_97669405_97669905	GC_B&MemoryB
chr2_97806669_97807169	GC_B
chr2_97826348_97826848	GC_B&NaiveB&MemoryB&Neutrophil
chr2_97900669_97901169	GC_B
chr2_97908347_97908847	GC_B&NaiveB&MemoryB&Macrophage
chr2_97908982_97909482	GC_B&Neutrophil
chr2_97910394_97910894	GC_B
chr2_97911344_97911844	GC_B&NaiveB&MemoryB&Macrophage&DC&Neutrophil
chr2_97913562_97914062	GC_B
chr2_97914820_97915320	GC_B
chr2_97931057_97931557	GC_B&MemoryB&Plasma&Macrophage
chr2_97931788_97932288	GC_B
chr2_97933230_97933730	GC_B&NaiveB&MemoryB&Macrophage
chr2_97934419_97934919	GC_B
chr2_97936157_97936657	GC_B&MemoryB&Plasma
chr2_97953775_97954275	GC_B&NaiveB&MemoryB
chr2_97957733_97958233	GC_B&MemoryB&Plasma
chr2_97958377_97958877	GC_B
chr2_97961511_97962011	GC_B&MemoryB&Plasma
chr2_97991443_97991943	GC_B&MemoryB
chr2_97993375_97993875	GC_B
chr2_98010058_98010558	GC_B&MemoryB&Plasma&Macrophage
chr2_98010921_98011421	GC_B&NaiveB&MemoryB&Macrophage
chr2_98012618_98013118	GC_B&NaiveB&MemoryB&Plasma&Macrophage&DC
chr2_98013280_98013780	GC_B&MemoryB&Plasma&Macrophage&DC&Fibroblast
chr2_98013803_98014303	GC_B&MemoryB&Plasma
chr2_98026921_98027421	GC_B&NaiveB&MemoryB&Plasma&Macrophage&DC
chr2_98027510_98028010	GC_B&NaiveB&MemoryB&Plasma
chr2_98081797_98082297	GC_B&NaiveB&MemoryB&Macrophage&Neutrophil
chr2_98088248_98088748	GC_B&NaiveB&MemoryB&Macrophage&DC
chr2_98123254_98123754	GC_B&NaiveB&MemoryB&Plasma&Macrophage
chr2_98134139_98134639	GC_B&NaiveB&MemoryB&Macrophage&DC&Neutrophil&Endothelium
chr2_98547331_98547831	GC_B&MemoryB&Plasma
chr2_98549015_98549515	GC_B&MemoryB&Plasma&DC
chr2_98549569_98550069	GC_B&MemoryB&Plasma
chr2_98554014_98554514	GC_B&MemoryB&Plasma
chr2_98555767_98556267	GC_B
chr2_98556573_98557073	GC_B&NaiveB&MemoryB&Plasma&Macrophage&DC
chr2_98607664_98608164	GC_B&MemoryB
chr2_98712673_98713173	GC_B
chr2_98749037_98749537	GC_B&MemoryB&Macrophage&DC
chr2_98760215_98760715	GC_B&MemoryB&Macrophage
chr2_98764332_98764832	GC_B&NaiveB&MemoryB&Macrophage
chr2_98908892_98909392	GC_B
chr2_99337783_99338283	GC_B&Plasma
chr2_99636492_99636992	GC_B&Fibroblast&Endothelium
chr2_99637280_99637780	GC_B&NaiveB&MemoryB
chr2_99638227_99638727	GC_B&NaiveB&MemoryB
chr2_99640460_99640960	GC_B
chr2_99640986_99641486	GC_B
chr2_99642297_99642797	GC_B
chr2_99671549_99672049	GC_B&NaiveB&MemoryB
chr2_99706751_99707251	GC_B&MemoryB&Fibroblast
chr2_99772802_99773302	GC_B&NaiveB&MemoryB&Macrophage&Neutrophil
chr2_99804149_99804649	GC_B
chr2_99827280_99827780	GC_B&NaiveB&MemoryB&Macrophage
chr2_99827788_99828288	GC_B&NaiveB
chr2_99861347_99861847	GC_B&NaiveB&MemoryB&Macrophage&DC&Neutrophil
chr2_99877911_99878411	GC_B&MemoryB&Macrophage&DC
chr2_99927725_99928225	GC_B&NaiveB&MemoryB
chr2_99928421_99928921	GC_B&NaiveB&MemoryB&Macrophage&Neutrophil
chr2_99935526_99936026	GC_B&MemoryB
chr2_100059155_100059655	GC_B&NaiveB&MemoryB
chr2_100064473_100064973	GC_B&MemoryB
chr2_100110550_100111050	GC_B&NaiveB&MemoryB
chr2_100113857_100114357	GC_B&NaiveB&MemoryB
chr2_100135394_100135894	GC_B&NaiveB&MemoryB
chr2_100140543_100141043	GC_B&NaiveB&MemoryB&Macrophage&DC
chr2_100141296_100141796	GC_B
chr2_100142374_100142874	GC_B&NaiveB&MemoryB&Plasma&Macrophage&DC
chr2_100178001_100178501	GC_B&MemoryB
chr2_100235628_100236128	GC_B
chr2_100242293_100242793	GC_B&NaiveB&MemoryB&Fibroblast
chr2_100242817_100243317	GC_B&NaiveB&MemoryB&Fibroblast
chr2_100246068_100246568	GC_B&NaiveB&Macrophage
chr2_100247454_100247954	GC_B&NaiveB&MemoryB
chr2_100248700_100249200	GC_B&NaiveB
chr2_100250078_100250578	GC_B&NaiveB&MemoryB
chr2_100250646_100251146	GC_B&NaiveB&MemoryB
chr2_100251304_100251804	GC_B&NaiveB&MemoryB
chr2_100256352_100256852	GC_B
chr2_100381199_100381699	GC_B&NaiveB&MemoryB&Macrophage
chr2_100393566_100394066	GC_B&NaiveB&MemoryB
chr2_100394068_100394568	GC_B&NaiveB&MemoryB
chr2_100395124_100395624	GC_B&NaiveB&MemoryB&Plasma
chr2_100395676_100396176	GC_B&NaiveB&MemoryB
chr2_100919251_100919751	GC_B
chr2_100976829_100977329	GC_B&NaiveB&MemoryB
chr2_101400704_101401204	GC_B&NaiveB&MemoryB
chr2_101401212_101401712	GC_B&NaiveB&MemoryB
chr2_101623050_101623550	GC_B&NaiveB&MemoryB&Mast&Macrophage&DC
chr2_101625385_101625885	GC_B&NaiveB&MemoryB&Macrophage&DC
chr2_101675517_101676017	GC_B
chr2_101677585_101678085	GC_B&MemoryB
chr2_101705235_101705735	GC_B
chr2_101709983_101710483	GC_B&Plasma
chr2_101713337_101713837	GC_B&NaiveB
chr2_101714032_101714532	GC_B&NaiveB&MemoryB
chr2_101715638_101716138	GC_B
chr2_101723571_101724071	GC_B&MemoryB
chr2_101725823_101726323	GC_B&NaiveB&MemoryB
chr2_101751714_101752214	GC_B&NaiveB&MemoryB&Plasma&Macrophage
chr2_101755749_101756249	GC_B&NaiveB&MemoryB&Plasma&Fibroblast
chr2_101781306_101781806	GC_B&NaiveB&MemoryB&Macrophage
chr2_101900234_101900734	GC_B&MemoryB
chr2_101912535_101913035	GC_B&NaiveB&MemoryB&Macrophage&DC
chr2_101989990_101990490	GC_B&MemoryB&Macrophage&DC
chr2_102508781_102509281	GC_B&NaiveB&MemoryB&Macrophage&DC
chr2_104078509_104079009	GC_B
chr2_104100945_104101445	GC_B
chr2_104102588_104103088	GC_B
chr2_104109301_104109801	GC_B
chr2_104132579_104133079	GC_B
chr2_104430390_104430890	GC_B
chr2_104432420_104432920	GC_B
chr2_104433427_104433927	GC_B
chr2_104465917_104466417	GC_B
chr2_104733522_104734022	GC_B
chr2_104853011_104853511	GC_B
chr2_104856636_104857136	GC_B
chr2_104938241_104938741	GC_B&NaiveB&MemoryB
chr2_104975785_104976285	GC_B&NaiveB&MemoryB
chr2_104976514_104977014	GC_B&NaiveB&MemoryB&Plasma&DC
chr2_105100058_105100558	GC_B&NaiveB&Macrophage
chr2_105129648_105130148	GC_B&NaiveB&MemoryB&Macrophage&DC
chr2_105299245_105299745	GC_B
chr2_105313867_105314367	GC_B&MemoryB&Macrophage
chr2_105598736_105599236	GC_B
chr2_105754972_105755472	GC_B&NaiveB&MemoryB&Macrophage
chr2_105776235_105776735	GC_B&NaiveB&MemoryB
chr2_105875085_105875585	GC_B
chr2_105915043_105915543	GC_B&Plasma
chr2_108396779_108397279	GC_B
chr2_108441101_108441601	GC_B&Plasma
chr2_108575363_108575863	GC_B&Plasma
chr2_108579604_108580104	GC_B&Fibroblast&Endothelium
chr2_108581003_108581503	GC_B&Fibroblast
chr2_108583899_108584399	GC_B&Macrophage
chr2_108588047_108588547	GC_B&NaiveB&MemoryB&Plasma&Macrophage&DC&Neutrophil
chr2_108594060_108594560	GC_B&NaiveB&MemoryB&Plasma&Macrophage&DC&Neutrophil
chr2_108596607_108597107	GC_B&NaiveB&Macrophage
chr2_108609475_108609975	GC_B&NaiveB&Plasma
chr2_108611461_108611961	GC_B
chr2_108775473_108775973	GC_B
chr2_108776423_108776923	GC_B&MemoryB&Plasma
chr2_109254423_109254923	GC_B&NaiveB&MemoryB&Macrophage
chr2_110847460_110847960	GC_B
chr2_110875084_110875584	GC_B&MemoryB&Macrophage&DC
chr2_111035942_111036442	GC_B
chr2_111055035_111055535	GC_B&NaiveB&MemoryB
chr2_111056997_111057497	GC_B&Plasma
chr2_111057709_111058209	GC_B&NaiveB&MemoryB
chr2_111061141_111061641	GC_B&Macrophage
chr2_111100745_111101245	GC_B&Plasma&Macrophage&DC
chr2_111118876_111119376	GC_B&Plasma
chr2_111119948_111120448	GC_B&MemoryB&Plasma
chr2_111129821_111130321	GC_B
chr2_111156345_111156845	GC_B
chr2_111156857_111157357	GC_B&MemoryB&Plasma
chr2_111157674_111158174	GC_B&MemoryB&Plasma
chr2_111169087_111169587	GC_B
chr2_111194761_111195261	GC_B&MemoryB
chr2_111197676_111198176	GC_B&MemoryB
chr2_111201243_111201743	GC_B&MemoryB
chr2_111208947_111209447	GC_B&MemoryB&Plasma&DC
chr2_111217061_111217561	GC_B
chr2_111219295_111219795	GC_B&MemoryB&Plasma&Macrophage&DC
chr2_111220068_111220568	GC_B
chr2_111221650_111222150	GC_B&MemoryB
chr2_111222168_111222668	GC_B
chr2_111546543_111547043	GC_B&Plasma
chr2_111705162_111705662	GC_B&Plasma
chr2_111705771_111706271	GC_B&Plasma
chr2_112001304_112001804	GC_B&NaiveB&MemoryB&Macrophage&Neutrophil
chr2_112004159_112004659	GC_B&MemoryB&Macrophage&DC&Neutrophil
chr2_112005981_112006481	GC_B&Macrophage&DC
chr2_112087256_112087756	GC_B&NaiveB&MemoryB
chr2_112159487_112159987	GC_B&MemoryB
chr2_112541019_112541519	GC_B&NaiveB&MemoryB&Macrophage
chr2_112708092_112708592	GC_B&NaiveB&MemoryB&Macrophage&DC&Neutrophil
chr2_112763918_112764418	GC_B
chr2_112781593_112782093	GC_B&Macrophage&Neutrophil
chr2_112782132_112782632	GC_B&MemoryB&Macrophage&Neutrophil
chr2_112783119_112783619	GC_B
chr2_112794083_112794583	GC_B&Macrophage&DC&Neutrophil
chr2_112805457_112805957	GC_B&MemoryB
chr2_112841616_112842116	GC_B&NaiveB&MemoryB&Macrophage&DC&Neutrophil
chr2_112880582_112881082	GC_B&MemoryB&Fibroblast
chr2_113025701_113026201	GC_B&Macrophage&DC
chr2_113116282_113116782	GC_B&NaiveB&MemoryB&Macrophage&DC
chr2_113699521_113700021	GC_B&NaiveB&Plasma
chr2_113756919_113757419	GC_B&NaiveB&MemoryB&Plasma
chr2_113854927_113855427	GC_B&NaiveB&MemoryB&Plasma&Macrophage&Neutrophil
chr2_113859604_113860104	GC_B&NaiveB&MemoryB&Plasma&Macrophage&DC
chr2_113861685_113862185	GC_B
chr2_113862462_113862962	GC_B&Neutrophil
chr2_113863130_113863630	GC_B&NaiveB&MemoryB&Macrophage&Neutrophil
chr2_113887573_113888073	GC_B
chr2_113897587_113898087	GC_B
chr2_113923482_113923982	GC_B&NaiveB&MemoryB&Plasma&Macrophage
chr2_113979602_113980102	GC_B&MemoryB&Plasma
chr2_117918514_117919014	GC_B&Plasma
chr2_117948525_117949025	GC_B
chr2_118055435_118055935	GC_B&NaiveB&MemoryB&Neutrophil
chr2_118056108_118056608	GC_B&NaiveB&MemoryB&Plasma&Macrophage&Neutrophil
chr2_118061334_118061834	GC_B&NaiveB&MemoryB&Macrophage&Neutrophil
chr2_118131028_118131528	GC_B&MemoryB
chr2_118197225_118197725	GC_B&MemoryB&Plasma
chr2_118224819_118225319	GC_B&NaiveB&MemoryB&Plasma
chr2_119310831_119311331	GC_B
chr2_119311342_119311842	GC_B
chr2_119311918_119312418	GC_B&Plasma
chr2_119312850_119313350	GC_B
chr2_119352298_119352798	GC_B&Plasma
chr2_119355776_119356276	GC_B&NaiveB&Plasma&Macrophage&DC&Endothelium
chr2_119430925_119431425	GC_B&MemoryB&Macrophage
chr2_119630045_119630545	GC_B
chr2_119647394_119647894	GC_B&NaiveB&MemoryB&Plasma
chr2_120006113_120006613	GC_B&NaiveB&MemoryB&Plasma
chr2_120044295_120044795	GC_B&NaiveB&MemoryB
chr2_120293875_120294375	GC_B&MemoryB&Fibroblast
chr2_120307992_120308492	GC_B&Fibroblast
chr2_120346674_120347174	GC_B&Endothelium
chr2_121075029_121075529	GC_B&Fibroblast
chr2_121552384_121552884	GC_B
chr2_121596629_121597129	GC_B&NaiveB&MemoryB&Macrophage&DC&Endothelium
chr2_121603105_121603605	GC_B&NaiveB
chr2_121803391_121803891	GC_B
chr2_121804235_121804735	GC_B&NaiveB
chr2_121819795_121820295	GC_B
chr2_121901960_121902460	GC_B
chr2_126038849_126039349	GC_B
chr2_126633011_126633511	GC_B
chr2_126634239_126634739	GC_B
chr2_126644767_126645267	GC_B&NaiveB&MemoryB&Macrophage&DC
chr2_126905113_126905613	GC_B
chr2_126905932_126906432	GC_B
chr2_126906450_126906950	GC_B
chr2_126909549_126910049	GC_B
chr2_126910537_126911037	GC_B
chr2_127039187_127039687	GC_B&MemoryB
chr2_127050074_127050574	GC_B&Fibroblast
chr2_127086362_127086862	GC_B&Plasma&Macrophage
chr2_127125745_127126245	GC_B
chr2_127157647_127158147	GC_B
chr2_127158819_127159319	GC_B&NaiveB&MemoryB&Macrophage&DC
chr2_127389627_127390127	GC_B&NaiveB&MemoryB&DC&Neutrophil
chr2_127390159_127390659	GC_B&NaiveB&MemoryB&Macrophage
chr2_127416394_127416894	GC_B
chr2_127487079_127487579	GC_B
chr2_127487846_127488346	GC_B
chr2_127505290_127505790	GC_B&MemoryB&Macrophage&DC
chr2_127515380_127515880	GC_B&Fibroblast
chr2_127575100_127575600	GC_B&NaiveB
chr2_127577892_127578392	GC_B&NaiveB&MemoryB
chr2_127605788_127606288	GC_B
chr2_127606773_127607273	GC_B
chr2_127607359_127607859	GC_B
chr2_127620801_127621301	GC_B&NaiveB&MemoryB
chr2_127626661_127627161	GC_B
chr2_127630543_127631043	GC_B&NaiveB&Endothelium
chr2_127633062_127633562	GC_B&NaiveB&MemoryB
chr2_127633659_127634159	GC_B&NaiveB&MemoryB&Endothelium
chr2_127634838_127635338	GC_B&Endothelium
chr2_127638290_127638790	GC_B&NaiveB&Endothelium
chr2_127639102_127639602	GC_B
chr2_127639947_127640447	GC_B&NaiveB&MemoryB
chr2_127640645_127641145	GC_B
chr2_127649083_127649583	GC_B&NaiveB&MemoryB&Endothelium
chr2_127650974_127651474	GC_B
chr2_127695610_127696110	GC_B&Endothelium
chr2_127749525_127750025	GC_B&NaiveB&MemoryB&Plasma
chr2_127750298_127750798	GC_B
chr2_127783064_127783564	GC_B
chr2_127794831_127795331	GC_B&NaiveB&Macrophage&Neutrophil
chr2_127796303_127796803	GC_B&Plasma&Macrophage
chr2_127811493_127811993	GC_B&NaiveB
chr2_127829035_127829535	GC_B&Plasma
chr2_127905113_127905613	GC_B&Plasma
chr2_128144500_128145000	GC_B
chr2_128145013_128145513	GC_B
chr2_128146678_128147178	GC_B
chr2_128150157_128150657	GC_B
chr2_128153791_128154291	GC_B
chr2_128155861_128156361	GC_B&Plasma
chr2_128233423_128233923	GC_B
chr2_128303267_128303767	GC_B&Macrophage
chr2_128317327_128317827	GC_B&NaiveB&MemoryB&Plasma
chr2_128473641_128474141	GC_B&Macrophage&Fibroblast
chr2_128504119_128504619	GC_B&NaiveB&MemoryB&Plasma
chr2_128505095_128505595	GC_B&MemoryB
chr2_128513854_128514354	GC_B&NaiveB&MemoryB&Macrophage&DC
chr2_128754089_128754589	GC_B&NaiveB&MemoryB&Macrophage&Fibroblast&Endothelium
chr2_128757849_128758349	GC_B&MemoryB
chr2_128771213_128771713	GC_B
chr2_128797955_128798455	GC_B&Plasma
chr2_129347860_129348360	GC_B&MemoryB&Macrophage&DC
chr2_129483323_129483823	GC_B&NaiveB&MemoryB&Macrophage&DC
chr2_130144858_130145358	GC_B&NaiveB&MemoryB&Plasma
chr2_130157275_130157775	GC_B&NaiveB&MemoryB
chr2_130343122_130343622	GC_B
chr2_130351649_130352149	GC_B
chr2_130352165_130352665	GC_B&Endothelium
chr2_130372995_130373495	GC_B&MemoryB&Plasma&Endothelium
chr2_130376409_130376909	GC_B&MemoryB&Plasma
chr2_130376925_130377425	GC_B&MemoryB&Plasma
chr2_130385664_130386164	GC_B&MemoryB&Plasma&Macrophage
chr2_130386378_130386878	GC_B&Endothelium
chr2_130387632_130388132	GC_B&Endothelium
chr2_130388387_130388887	GC_B&MemoryB
chr2_130819491_130819991	GC_B
chr2_130891935_130892435	GC_B
chr2_131036358_131036858	GC_B
chr2_131145076_131145576	GC_B&MemoryB
chr2_131493286_131493786	GC_B
chr2_131577820_131578320	GC_B
chr2_131580153_131580653	GC_B
chr2_131584288_131584788	GC_B&MemoryB&Macrophage
chr2_131584845_131585345	GC_B&MemoryB&Macrophage
chr2_131588186_131588686	GC_B&MemoryB
chr2_131673083_131673583	GC_B
chr2_131682912_131683412	GC_B&MemoryB
chr2_132139588_132140088	GC_B
chr2_132291092_132291592	GC_B
chr2_132323716_132324216	GC_B&Macrophage
chr2_132383885_132384385	GC_B&Macrophage&DC&Neutrophil
chr2_132384406_132384906	GC_B&Macrophage&DC&Neutrophil
chr2_132645097_132645597	GC_B
chr2_132645904_132646404	GC_B&MemoryB&Macrophage&Neutrophil
chr2_132647192_132647692	GC_B&Fibroblast
chr2_132668369_132668869	GC_B
chr2_132715444_132715944	GC_B
chr2_132953719_132954219	GC_B&MemoryB&Macrophage
chr2_133125404_133125904	GC_B
chr2_133247554_133248054	GC_B&Macrophage&DC&Fibroblast
chr2_133950489_133950989	GC_B&NaiveB&MemoryB&Macrophage
chr2_133952334_133952834	GC_B&NaiveB&MemoryB
chr2_133952836_133953336	GC_B&NaiveB&MemoryB
chr2_133953457_133953957	GC_B&NaiveB&MemoryB&Plasma&Macrophage
chr2_134040680_134041180	GC_B&NaiveB&Macrophage
chr2_134052039_134052539	GC_B&NaiveB
chr2_134151723_134152223	GC_B
chr2_134155088_134155588	GC_B&NaiveB&MemoryB&Plasma&Macrophage&DC
chr2_134218410_134218910	GC_B&NaiveB&MemoryB&Neutrophil
chr2_134247587_134248087	GC_B&NaiveB&MemoryB&Plasma
chr2_134250778_134251278	GC_B&MemoryB&Macrophage&Endothelium
chr2_134260642_134261142	GC_B&Fibroblast
chr2_134261171_134261671	GC_B&NaiveB&MemoryB&Fibroblast&Endothelium
chr2_134261816_134262316	GC_B&NaiveB&MemoryB&Endothelium
chr2_134263141_134263641	GC_B&NaiveB&MemoryB
chr2_134271629_134272129	GC_B&NaiveB
chr2_134273207_134273707	GC_B
chr2_134274078_134274578	GC_B&NaiveB
chr2_134280185_134280685	GC_B&NaiveB
chr2_134293657_134294157	GC_B&NaiveB&MemoryB
chr2_134294570_134295070	GC_B&NaiveB&MemoryB&Macrophage&Neutrophil
chr2_134316995_134317495	GC_B
chr2_134324075_134324575	GC_B
chr2_134365432_134365932	GC_B
chr2_134411388_134411888	GC_B&NaiveB&MemoryB
chr2_134411896_134412396	GC_B&NaiveB&MemoryB&Plasma
chr2_134570608_134571108	GC_B&MemoryB&Macrophage
chr2_134581862_134582362	GC_B&MemoryB&Macrophage
chr2_134623025_134623525	GC_B&MemoryB
chr2_134689246_134689746	GC_B&Macrophage
chr2_134690618_134691118	GC_B&MemoryB
chr2_134692415_134692915	GC_B&MemoryB
chr2_134718066_134718566	GC_B&NaiveB&MemoryB&Macrophage&DC&Neutrophil&Endothelium
chr2_134718978_134719478	GC_B&NaiveB&MemoryB
chr2_134736411_134736911	GC_B&NaiveB&MemoryB&Macrophage&Neutrophil
chr2_134737584_134738084	GC_B&NaiveB&MemoryB
chr2_134738180_134738680	GC_B&Macrophage
chr2_134739198_134739698	GC_B&NaiveB&MemoryB&Macrophage
chr2_134739786_134740286	GC_B&NaiveB&MemoryB&Plasma&Macrophage&DC
chr2_134740469_134740969	GC_B&NaiveB&MemoryB
chr2_134758597_134759097	GC_B&NaiveB&MemoryB&Macrophage&DC
chr2_134782676_134783176	GC_B&NaiveB&MemoryB&Macrophage
chr2_134851596_134852096	GC_B
chr2_135248903_135249403	GC_B
chr2_135249518_135250018	GC_B
chr2_135253437_135253937	GC_B
chr2_135255069_135255569	GC_B&NaiveB&MemoryB
chr2_135531622_135532122	GC_B
chr2_135933789_135934289	GC_B
chr2_135936962_135937462	GC_B
chr2_135975450_135975950	GC_B
chr2_135980516_135981016	GC_B&NaiveB&MemoryB&Neutrophil
chr2_135997281_135997781	GC_B&NaiveB&MemoryB&Macrophage
chr2_135997814_135998314	GC_B&NaiveB&Macrophage
chr2_136000627_136001127	GC_B&NaiveB&MemoryB&Macrophage&Neutrophil
chr2_136019289_136019789	GC_B&NaiveB&MemoryB&Macrophage&DC&Neutrophil
chr2_136050904_136051404	GC_B&MemoryB
chr2_136052305_136052805	GC_B&Plasma
chr2_136057674_136058174	GC_B&MemoryB&Neutrophil
chr2_136059046_136059546	GC_B&MemoryB
chr2_136060213_136060713	GC_B&MemoryB&Fibroblast
chr2_136062901_136063401	GC_B&MemoryB
chr2_136072551_136073051	GC_B&NaiveB&MemoryB
chr2_136106403_136106903	GC_B&MemoryB&Macrophage
chr2_136106918_136107418	GC_B&MemoryB
chr2_136107596_136108096	GC_B&MemoryB&Plasma
chr2_136108379_136108879	GC_B&Fibroblast
chr2_136109122_136109622	GC_B&MemoryB
chr2_136109662_136110162	GC_B
chr2_136110176_136110676	GC_B&NaiveB&MemoryB&DC
chr2_136110736_136111236	GC_B&NaiveB&MemoryB&Macrophage&DC
chr2_136133154_136133654	GC_B&NaiveB&MemoryB
chr2_136206594_136207094	GC_B&NaiveB&MemoryB&Plasma
chr2_136207319_136207819	GC_B&NaiveB&MemoryB&Macrophage&Neutrophil
chr2_136207835_136208335	GC_B&NaiveB&MemoryB
chr2_136213069_136213569	GC_B&NaiveB&MemoryB
chr2_136232695_136233195	GC_B&NaiveB&MemoryB
chr2_136239766_136240266	GC_B&NaiveB&MemoryB&Fibroblast
chr2_136240951_136241451	GC_B&NaiveB&MemoryB
chr2_136243891_136244391	GC_B&NaiveB
chr2_136246142_136246642	GC_B&NaiveB&MemoryB&Macrophage&Neutrophil&Fibroblast
chr2_136253516_136254016	GC_B&NaiveB&MemoryB&Macrophage&DC&Neutrophil
chr2_136254097_136254597	GC_B&NaiveB
chr2_136254634_136255134	GC_B&NaiveB&MemoryB
chr2_136255726_136256226	GC_B&NaiveB&MemoryB&Macrophage&DC&Neutrophil
chr2_136256278_136256778	GC_B&NaiveB&MemoryB&Plasma&Neutrophil
chr2_136284704_136285204	GC_B&NaiveB&MemoryB
chr2_136325075_136325575	GC_B&NaiveB&MemoryB&Macrophage&Neutrophil
chr2_136325924_136326424	GC_B&Macrophage
chr2_136359458_136359958	GC_B&MemoryB
chr2_136376194_136376694	GC_B&NaiveB&MemoryB
chr2_136376699_136377199	GC_B&NaiveB&MemoryB&Endothelium
chr2_136377650_136378150	GC_B&NaiveB&MemoryB
chr2_136381043_136381543	GC_B&NaiveB&MemoryB
chr2_136383152_136383652	GC_B&MemoryB&Plasma
chr2_136383978_136384478	GC_B
chr2_136385150_136385650	GC_B&NaiveB&MemoryB
chr2_136389779_136390279	GC_B&NaiveB&MemoryB&Plasma
chr2_136393470_136393970	GC_B&Macrophage&DC
chr2_136394590_136395090	GC_B&NaiveB&MemoryB&Plasma
chr2_136396705_136397205	GC_B
chr2_136402744_136403244	GC_B
chr2_136407357_136407857	GC_B
chr2_136407861_136408361	GC_B
chr2_136422513_136423013	GC_B
chr2_136495574_136496074	GC_B
chr2_138502004_138502504	GC_B&MemoryB
chr2_138503049_138503549	GC_B&NaiveB
chr2_138504781_138505281	GC_B&NaiveB&MemoryB
chr2_141534647_141535147	GC_B&NaiveB&MemoryB
chr2_141535172_141535672	GC_B&NaiveB&MemoryB&Neutrophil
chr2_142165692_142166192	GC_B&Endothelium
chr2_142181136_142181636	GC_B
chr2_142185404_142185904	GC_B&Endothelium
chr2_142185914_142186414	GC_B&Endothelium
chr2_142253933_142254433	GC_B
chr2_142254448_142254948	GC_B
chr2_142815954_142816454	GC_B
chr2_142866511_142867011	GC_B&Plasma&Macrophage
chr2_142867016_142867516	GC_B&MemoryB&Macrophage
chr2_142867709_142868209	GC_B
chr2_142871313_142871813	GC_B&MemoryB
chr2_142872047_142872547	GC_B
chr2_142873237_142873737	GC_B&MemoryB&Macrophage
chr2_142877346_142877846	GC_B&NaiveB&MemoryB&Plasma&Macrophage
chr2_142877936_142878436	GC_B&NaiveB&MemoryB&Plasma&Macrophage
chr2_142879097_142879597	GC_B&MemoryB&Macrophage
chr2_142892117_142892617	GC_B&MemoryB&Macrophage
chr2_142892664_142893164	GC_B&MemoryB&Plasma
chr2_142914634_142915134	GC_B&MemoryB&Plasma
chr2_142980692_142981192	GC_B&Endothelium
chr2_142981695_142982195	GC_B
chr2_142983174_142983674	GC_B&Plasma
chr2_142989196_142989696	GC_B
chr2_143068441_143068941	GC_B&NaiveB&MemoryB&Macrophage&DC&Neutrophil
chr2_143140603_143141103	GC_B&Neutrophil
chr2_143141279_143141779	GC_B&NaiveB&MemoryB&Macrophage
chr2_143142394_143142894	GC_B&Neutrophil
chr2_143150296_143150796	GC_B&NaiveB&MemoryB&Macrophage&Neutrophil
chr2_143153680_143154180	GC_B&NaiveB&MemoryB
chr2_143158454_143158954	GC_B&NaiveB&MemoryB&Macrophage
chr2_143564393_143564893	GC_B
chr2_144358877_144359377	GC_B&MemoryB&Plasma&Fibroblast
chr2_144372303_144372803	GC_B&Macrophage&Neutrophil&Fibroblast
chr2_144374247_144374747	GC_B&Macrophage&DC&Neutrophil
chr2_144400983_144401483	GC_B
chr2_144426296_144426796	GC_B&MemoryB&Macrophage&Neutrophil
chr2_144448317_144448817	GC_B&Macrophage&Fibroblast
chr2_144456550_144457050	GC_B&NaiveB&MemoryB&Macrophage&Neutrophil&Fibroblast
chr2_144493012_144493512	GC_B&NaiveB&MemoryB&Macrophage&Neutrophil
chr2_144519099_144519599	GC_B&NaiveB&MemoryB&Macrophage&Neutrophil
chr2_144548040_144548540	GC_B&Macrophage
chr2_144562220_144562720	GC_B&NaiveB&MemoryB&Plasma
chr2_144581119_144581619	GC_B&NaiveB
chr2_144595630_144596130	GC_B&MemoryB&Endothelium
chr2_144605124_144605624	GC_B&MemoryB&Macrophage
chr2_144606687_144607187	GC_B&MemoryB&Macrophage
chr2_144630365_144630865	GC_B
chr2_144670012_144670512	GC_B&NaiveB
chr2_144671660_144672160	GC_B&NaiveB&Macrophage&DC&Neutrophil
chr2_144681371_144681871	GC_B
chr2_144682178_144682678	GC_B
chr2_144683020_144683520	GC_B&NaiveB&Macrophage
chr2_144683950_144684450	GC_B
chr2_144686792_144687292	GC_B&Macrophage&DC&Neutrophil
chr2_144701308_144701808	GC_B&Macrophage&DC
chr2_144701973_144702473	GC_B&NaiveB&MemoryB&Macrophage&DC&Neutrophil
chr2_144703878_144704378	GC_B&NaiveB&MemoryB&Macrophage&DC&Neutrophil
chr2_144704657_144705157	GC_B&Neutrophil
chr2_144890719_144891219	GC_B&NaiveB
chr2_144922784_144923284	GC_B&Macrophage
chr2_145186350_145186850	GC_B&Macrophage
chr2_145219912_145220412	GC_B
chr2_145220476_145220976	GC_B
chr2_145221121_145221621	GC_B&Macrophage&Fibroblast
chr2_145222778_145223278	GC_B
chr2_145356091_145356591	GC_B
chr2_145410971_145411471	GC_B&NaiveB
chr2_145411536_145412036	GC_B&NaiveB&MemoryB&Macrophage
chr2_145412172_145412672	GC_B&NaiveB&MemoryB
chr2_145412714_145413214	GC_B
chr2_145413229_145413729	GC_B&NaiveB
chr2_145444272_145444772	GC_B
chr2_145592066_145592566	GC_B
chr2_145593205_145593705	GC_B
chr2_145593872_145594372	GC_B&Macrophage&Fibroblast
chr2_145596353_145596853	GC_B&MemoryB&Macrophage&DC
chr2_145644685_145645185	GC_B&NaiveB&MemoryB&Macrophage
chr2_145687519_145688019	GC_B&NaiveB&MemoryB&Macrophage
chr2_145688054_145688554	GC_B
chr2_145691598_145692098	GC_B
chr2_145692994_145693494	GC_B&MemoryB&Macrophage&DC
chr2_145694166_145694666	GC_B
chr2_145741626_145742126	GC_B&Macrophage
chr2_145742966_145743466	GC_B&NaiveB&MemoryB&Macrophage&DC
chr2_145745118_145745618	GC_B&Macrophage
chr2_145748879_145749379	GC_B&MemoryB&Macrophage
chr2_145749908_145750408	GC_B
chr2_145750466_145750966	GC_B&MemoryB&Macrophage
chr2_145751552_145752052	GC_B&NaiveB&MemoryB&Macrophage&DC&Fibroblast
chr2_145752394_145752894	GC_B&NaiveB&MemoryB&Macrophage&Fibroblast
chr2_145771487_145771987	GC_B&Plasma&Macrophage
chr2_145845305_145845805	GC_B
chr2_145910380_145910880	GC_B&Macrophage
chr2_146228668_146229168	GC_B
chr2_146246310_146246810	GC_B&Plasma
chr2_146384954_146385454	GC_B
chr2_147635938_147636438	GC_B
chr2_148494147_148494647	GC_B&NaiveB&MemoryB&Macrophage
chr2_148619732_148620232	GC_B&NaiveB&MemoryB
chr2_148653318_148653818	GC_B&NaiveB&MemoryB&Plasma
chr2_148714383_148714883	GC_B
chr2_148716335_148716835	GC_B&NaiveB&MemoryB
chr2_148906999_148907499	GC_B
chr2_149021169_149021669	GC_B&MemoryB&Plasma
chr2_149021694_149022194	GC_B&MemoryB&Plasma
chr2_149040416_149040916	GC_B&Plasma
chr2_151289122_151289622	GC_B&Endothelium
chr2_151297879_151298379	GC_B&NaiveB&MemoryB&Macrophage&Neutrophil
chr2_151525878_151526378	GC_B&NaiveB&MemoryB
chr2_151765707_151766207	GC_B&NaiveB&MemoryB&Endothelium
chr2_151766279_151766779	GC_B&NaiveB&MemoryB&Endothelium
chr2_151767097_151767597	GC_B
chr2_151770948_151771448	GC_B&NaiveB&MemoryB
chr2_151771479_151771979	GC_B&NaiveB&MemoryB
chr2_151774450_151774950	GC_B&NaiveB
chr2_151828307_151828807	GC_B
chr2_151840347_151840847	GC_B&Plasma&Macrophage&DC
chr2_151843154_151843654	GC_B&Plasma
chr2_151845814_151846314	GC_B&Plasma
chr2_151855063_151855563	GC_B&MemoryB&Plasma
chr2_151862680_151863180	GC_B&MemoryB
chr2_151947139_151947639	GC_B&NaiveB&Plasma&Macrophage&Neutrophil&Fibroblast
chr2_152070803_152071303	GC_B&Macrophage
chr2_152489711_152490211	GC_B&Fibroblast
chr2_152493420_152493920	GC_B&Macrophage
chr2_152499826_152500326	GC_B&Macrophage&Fibroblast
chr2_152559330_152559830	GC_B
chr2_152566141_152566641	GC_B&MemoryB
chr2_152588873_152589373	GC_B&Mast
chr2_152611884_152612384	GC_B&NaiveB&MemoryB&Macrophage&DC&Neutrophil
chr2_152612391_152612891	GC_B&NaiveB&MemoryB&Macrophage&DC&Neutrophil
chr2_152754938_152755438	GC_B&MemoryB
chr2_153509039_153509539	GC_B
chr2_153568489_153568989	GC_B
chr2_153575391_153575891	GC_B
chr2_155145693_155146193	GC_B&Plasma
chr2_155679612_155680112	GC_B
chr2_156396134_156396634	GC_B&NaiveB&MemoryB&Plasma&Macrophage&DC
chr2_156527122_156527622	GC_B
chr2_156537940_156538440	GC_B&MemoryB
chr2_157428974_157429474	GC_B&Neutrophil
chr2_157468806_157469306	GC_B&NaiveB&MemoryB&Plasma&Macrophage&DC&Neutrophil
chr2_157502439_157502939	GC_B&NaiveB&MemoryB
chr2_157523636_157524136	GC_B&NaiveB&MemoryB
chr2_158640001_158640501	GC_B
chr2_159314053_159314553	GC_B
chr2_159712765_159713265	GC_B
chr2_159801903_159802403	GC_B&NaiveB&MemoryB&Mast&Macrophage&Neutrophil
chr2_159878700_159879200	GC_B&NaiveB&Fibroblast
chr2_159879262_159879762	GC_B&NaiveB&MemoryB
chr2_159889916_159890416	GC_B
chr2_159890906_159891406	GC_B&Macrophage
chr2_159895364_159895864	GC_B&Plasma
chr2_159933561_159934061	GC_B&NaiveB&MemoryB&Macrophage&Fibroblast
chr2_161088561_161089061	GC_B&NaiveB&MemoryB&Plasma&Macrophage
chr2_161104103_161104603	GC_B&MemoryB&Plasma
chr2_161104952_161105452	GC_B&Plasma
chr2_161116444_161116944	GC_B&NaiveB&MemoryB&Macrophage
chr2_161124149_161124649	GC_B
chr2_161137535_161138035	GC_B&Plasma
chr2_161165753_161166253	GC_B&NaiveB&MemoryB&Macrophage&Neutrophil
chr2_161169703_161170203	GC_B&MemoryB&Macrophage
chr2_161170831_161171331	GC_B&NaiveB&MemoryB&Macrophage
chr2_161218358_161218858	GC_B&Macrophage
chr2_161237776_161238276	GC_B&MemoryB&Plasma&Fibroblast
chr2_161240914_161241414	GC_B
chr2_161245614_161246114	GC_B
chr2_161842969_161843469	GC_B
chr2_161843878_161844378	GC_B
chr2_163417567_163418067	GC_B&NaiveB
chr2_164747077_164747577	GC_B
chr2_164754342_164754842	GC_B&MemoryB&Plasma
chr2_164754860_164755360	GC_B&MemoryB&Plasma
chr2_164759483_164759983	GC_B&MemoryB&Plasma
chr2_164760139_164760639	GC_B&Plasma
chr2_164760660_164761160	GC_B&NaiveB&MemoryB&Plasma
chr2_164761187_164761687	GC_B&NaiveB&MemoryB&Plasma
chr2_164761713_164762213	GC_B&NaiveB&Plasma
chr2_164762492_164762992	GC_B&MemoryB&Plasma
chr2_164866370_164866870	GC_B&NaiveB&MemoryB&Plasma&Macrophage&DC
chr2_165193138_165193638	GC_B&NaiveB&MemoryB&Plasma
chr2_165560385_165560885	GC_B
chr2_165563793_165564293	GC_B
chr2_165594804_165595304	GC_B&NaiveB&MemoryB
chr2_165610453_165610953	GC_B
chr2_165699888_165700388	GC_B
chr2_165743375_165743875	GC_B&NaiveB&MemoryB&Macrophage
chr2_165814731_165815231	GC_B&NaiveB&MemoryB
chr2_165815260_165815760	GC_B&NaiveB&MemoryB&Macrophage
chr2_165818854_165819354	GC_B&NaiveB
chr2_166610446_166610946	GC_B&NaiveB&Macrophage
chr2_166627906_166628406	GC_B
chr2_166727032_166727532	GC_B&NaiveB&Macrophage
chr2_166768339_166768839	GC_B
chr2_168030890_168031390	GC_B&Plasma
chr2_168042067_168042567	GC_B&NaiveB&MemoryB&Plasma
chr2_168090313_168090813	GC_B&MemoryB
chr2_168090943_168091443	GC_B
chr2_168160911_168161411	GC_B
chr2_168193555_168194055	GC_B
chr2_168345504_168346004	GC_B&NaiveB&MemoryB
chr2_168371579_168372079	GC_B
chr2_168469265_168469765	GC_B&NaiveB&MemoryB&Plasma&Macrophage
chr2_168531489_168531989	GC_B&NaiveB&MemoryB
chr2_169072129_169072629	GC_B&Macrophage&DC&Neutrophil
chr2_169080242_169080742	GC_B&Macrophage&Neutrophil
chr2_169082936_169083436	GC_B&Macrophage&Neutrophil
chr2_169100394_169100894	GC_B&NaiveB
chr2_169100904_169101404	GC_B&NaiveB
chr2_169140261_169140761	GC_B
chr2_169143943_169144443	GC_B
chr2_169371879_169372379	GC_B&Fibroblast
chr2_170139119_170139619	GC_B
chr2_170141863_170142363	GC_B&Plasma
chr2_170145762_170146262	GC_B
chr2_170180198_170180698	GC_B&Plasma
chr2_170408415_170408915	GC_B&Macrophage
chr2_170950375_170950875	GC_B&MemoryB&Plasma&Macrophage
chr2_171321176_171321676	GC_B
chr2_171323304_171323804	GC_B&NaiveB&MemoryB&Plasma
chr2_171324132_171324632	GC_B&NaiveB&MemoryB&Plasma
chr2_171336614_171337114	GC_B&NaiveB&MemoryB&Macrophage
chr2_171655566_171656066	GC_B&NaiveB&MemoryB&Macrophage
chr2_171741233_171741733	GC_B&NaiveB&MemoryB&Plasma
chr2_172100554_172101054	GC_B&Neutrophil
chr2_172101984_172102484	GC_B
chr2_172556234_172556734	GC_B&NaiveB&MemoryB&Plasma
chr2_173076985_173077485	GC_B
chr2_173239572_173240072	GC_B
chr2_173280810_173281310	GC_B
chr2_173286181_173286681	GC_B
chr2_173303888_173304388	GC_B
chr2_173307176_173307676	GC_B&Endothelium
chr2_173326867_173327367	GC_B
chr2_173327534_173328034	GC_B
chr2_173349248_173349748	GC_B
chr2_173350362_173350862	GC_B
chr2_173354590_173355090	GC_B
chr2_173449095_173449595	GC_B
chr2_173808681_173809181	GC_B
chr2_173874268_173874768	GC_B&NaiveB&MemoryB
chr2_173874794_173875294	GC_B&NaiveB&MemoryB
chr2_173881390_173881890	GC_B
chr2_173898209_173898709	GC_B&NaiveB&MemoryB&Plasma&Macrophage&DC
chr2_173898954_173899454	GC_B&MemoryB&Plasma
chr2_173965159_173965659	GC_B
chr2_173965678_173966178	GC_B&Neutrophil
chr2_173991204_173991704	GC_B&Plasma&Fibroblast
chr2_173997242_173997742	GC_B&NaiveB&MemoryB&Plasma&Macrophage&Neutrophil&Fibroblast
chr2_174012888_174013388	GC_B&Plasma&Macrophage&Neutrophil&Fibroblast
chr2_174020876_174021376	GC_B&Plasma&Macrophage
chr2_174032078_174032578	GC_B&NaiveB&MemoryB&Plasma&Macrophage&DC&Neutrophil
chr2_174072017_174072517	GC_B&Macrophage
chr2_174221684_174222184	GC_B
chr2_174336743_174337243	GC_B
chr2_174556824_174557324	GC_B
chr2_174579549_174580049	GC_B&NaiveB
chr2_174580055_174580555	GC_B&NaiveB&Fibroblast
chr2_174599499_174599999	GC_B&NaiveB&MemoryB&Macrophage
chr2_174601352_174601852	GC_B
chr2_174607555_174608055	GC_B
chr2_174608421_174608921	GC_B&NaiveB&MemoryB&Plasma
chr2_174611820_174612320	GC_B&NaiveB&MemoryB
chr2_174656757_174657257	GC_B
chr2_174749716_174750216	GC_B&MemoryB
chr2_174750332_174750832	GC_B&MemoryB
chr2_175187345_175187845	GC_B
chr2_176493171_176493671	GC_B&NaiveB&MemoryB&Endothelium
chr2_176763487_176763987	GC_B&Plasma
chr2_176763989_176764489	GC_B&Plasma
chr2_176768953_176769453	GC_B
chr2_176769914_176770414	GC_B
chr2_176934867_176935367	GC_B&Fibroblast
chr2_176935679_176936179	GC_B&Plasma&Macrophage
chr2_176936437_176936937	GC_B&Macrophage
chr2_177626195_177626695	GC_B&Plasma
chr2_177629334_177629834	GC_B&Plasma
chr2_177634225_177634725	GC_B&MemoryB&Plasma
chr2_177634775_177635275	GC_B&MemoryB&Plasma
chr2_178359127_178359627	GC_B
chr2_178414551_178415051	GC_B&Plasma&Macrophage&DC&Fibroblast&Endothelium
chr2_178530512_178531012	GC_B&MemoryB&Plasma&DC
chr2_178804684_178805184	GC_B
chr2_178927941_178928441	GC_B
chr2_178963006_178963506	GC_B&NaiveB&MemoryB
chr2_179020104_179020604	GC_B
chr2_179021138_179021638	GC_B&NaiveB&MemoryB&Plasma
chr2_179022326_179022826	GC_B
chr2_179024393_179024893	GC_B&NaiveB&Macrophage
chr2_179032242_179032742	GC_B&NaiveB
chr2_179044417_179044917	GC_B&NaiveB&MemoryB
chr2_179058881_179059381	GC_B&NaiveB&MemoryB
chr2_179096748_179097248	GC_B&NaiveB
chr2_179122806_179123306	GC_B&MemoryB&Macrophage
chr2_179250037_179250537	GC_B&NaiveB&MemoryB
chr2_179252400_179252900	GC_B&NaiveB&MemoryB&Neutrophil
chr2_179274690_179275190	GC_B&NaiveB&MemoryB&Fibroblast
chr2_179349871_179350371	GC_B&NaiveB
chr2_179898804_179899304	GC_B
chr2_180334503_180335003	GC_B&NaiveB&MemoryB
chr2_181184098_181184598	GC_B&NaiveB&MemoryB&Macrophage
chr2_181352144_181352644	GC_B&NaiveB&MemoryB
chr2_181404432_181404932	GC_B&NaiveB
chr2_181419440_181419940	GC_B&NaiveB&MemoryB&Macrophage&DC
chr2_181672542_181673042	GC_B&MemoryB
chr2_182207243_182207743	GC_B
chr2_182666871_182667371	GC_B&NaiveB&MemoryB&Plasma
chr2_182682216_182682716	GC_B&NaiveB&Macrophage
chr2_182717402_182717902	GC_B&NaiveB&MemoryB&Plasma
chr2_182717946_182718446	GC_B&NaiveB&MemoryB
chr2_182865903_182866403	GC_B&Fibroblast
chr2_182866470_182866970	GC_B&Fibroblast&Endothelium
chr2_182866974_182867474	GC_B&Fibroblast&Endothelium
chr2_183267432_183267932	GC_B
chr2_183295004_183295504	GC_B
chr2_183348360_183348860	GC_B
chr2_183349008_183349508	GC_B&MemoryB
chr2_183495847_183496347	GC_B&MemoryB
chr2_183505888_183506388	GC_B&MemoryB
chr2_183543670_183544170	GC_B
chr2_183967683_183968183	GC_B
chr2_184004469_184004969	GC_B
chr2_184363149_184363649	GC_B
chr2_184370879_184371379	GC_B&MemoryB
chr2_184371472_184371972	GC_B
chr2_184444201_184444701	GC_B&Plasma
chr2_184598771_184599271	GC_B&Macrophage&DC
chr2_184646119_184646619	GC_B&MemoryB
chr2_184721304_184721804	GC_B
chr2_184730255_184730755	GC_B&NaiveB&MemoryB
chr2_184731248_184731748	GC_B
chr2_184738558_184739058	GC_B
chr2_187174519_187175019	GC_B
chr2_189798678_189799178	GC_B&NaiveB
chr2_189952719_189953219	GC_B&NaiveB&Plasma
chr2_190121955_190122455	GC_B
chr2_190157744_190158244	GC_B&Plasma
chr2_190191427_190191927	GC_B
chr2_190193528_190194028	GC_B
chr2_190207549_190208049	GC_B
chr2_190227620_190228120	GC_B&NaiveB&MemoryB
chr2_190532715_190533215	GC_B
chr2_190596943_190597443	GC_B
chr2_190606101_190606601	GC_B&Macrophage
chr2_190627698_190628198	GC_B&Plasma&Fibroblast&Endothelium
chr2_190679708_190680208	GC_B&MemoryB&Plasma
chr2_190680216_190680716	GC_B&MemoryB&Plasma
chr2_190704425_190704925	GC_B
chr2_190882873_190883373	GC_B
chr2_191193359_191193859	GC_B
chr2_191197648_191198148	GC_B
chr2_191198214_191198714	GC_B
chr2_191218237_191218737	GC_B&Fibroblast
chr2_191611579_191612079	GC_B&NaiveB&MemoryB&Plasma&Macrophage&DC&Neutrophil
chr2_191635267_191635767	GC_B&MemoryB&Plasma
chr2_193476083_193476583	GC_B&NaiveB&MemoryB
chr2_194086101_194086601	GC_B
chr2_194104618_194105118	GC_B&NaiveB&MemoryB&Macrophage
chr2_195561199_195561699	GC_B&NaiveB&MemoryB&Plasma&Macrophage
chr2_195650072_195650572	GC_B&NaiveB&MemoryB&Plasma&Macrophage
chr2_195651009_195651509	GC_B&NaiveB&MemoryB&Macrophage
chr2_196051564_196052064	GC_B&Plasma
chr2_196178869_196179369	GC_B&NaiveB&MemoryB
chr2_196267950_196268450	GC_B&NaiveB&MemoryB&Macrophage
chr2_196268523_196269023	GC_B&NaiveB&MemoryB&Plasma&Macrophage&DC&Neutrophil
chr2_196274908_196275408	GC_B&Plasma
chr2_197075696_197076196	GC_B
chr2_197086355_197086855	GC_B&NaiveB&MemoryB&Macrophage&DC&Neutrophil&Endothelium
chr2_197131427_197131927	GC_B&NaiveB&MemoryB&Plasma
chr2_197141085_197141585	GC_B&NaiveB
chr2_197141616_197142116	GC_B&NaiveB&MemoryB&Neutrophil
chr2_197144894_197145394	GC_B&NaiveB
chr2_197152391_197152891	GC_B&NaiveB&MemoryB&Macrophage&DC&Neutrophil
chr2_197152947_197153447	GC_B&NaiveB&MemoryB&Macrophage&Neutrophil
chr2_197153708_197154208	GC_B&MemoryB&Plasma
chr2_197168572_197169072	GC_B&MemoryB&Neutrophil
chr2_197207387_197207887	GC_B&NaiveB&MemoryB&Neutrophil
chr2_197223424_197223924	GC_B
chr2_197261667_197262167	GC_B&NaiveB&MemoryB&Plasma
chr2_197306013_197306513	GC_B&Plasma
chr2_197359815_197360315	GC_B
chr2_197599521_197600021	GC_B&Plasma
chr2_198518900_198519400	GC_B
chr2_199309888_199310388	GC_B
chr2_199659163_199659663	GC_B&Macrophage&Fibroblast
chr2_199911657_199912157	GC_B
chr2_200451443_200451943	GC_B&NaiveB
chr2_200509865_200510365	GC_B
chr2_200525832_200526332	GC_B
chr2_200961002_200961502	GC_B
chr2_201104541_201105041	GC_B
chr2_201124677_201125177	GC_B&Plasma&Macrophage
chr2_201154866_201155366	GC_B&Macrophage&Neutrophil
chr2_201155935_201156435	GC_B&Macrophage&Neutrophil
chr2_201157992_201158492	GC_B&NaiveB&MemoryB&Plasma&Mast&Macrophage&Neutrophil
chr2_201208684_201209184	GC_B&NaiveB&MemoryB&Plasma&Macrophage&DC
chr2_201343361_201343861	GC_B&Plasma
chr2_201344599_201345099	GC_B&MemoryB
chr2_201915407_201915907	GC_B&Macrophage
chr2_202005170_202005670	GC_B&Plasma
chr2_202272800_202273300	GC_B
chr2_202665379_202665879	GC_B&NaiveB&MemoryB&Macrophage
chr2_202666343_202666843	GC_B&NaiveB&MemoryB&Macrophage
chr2_202848145_202848645	GC_B&MemoryB&Macrophage
chr2_203534506_203535006	GC_B
chr2_203583650_203584150	GC_B
chr2_203591626_203592126	GC_B&Macrophage
chr2_203598227_203598727	GC_B&Plasma&Macrophage&DC
chr2_203598889_203599389	GC_B&Plasma
chr2_203659589_203660089	GC_B&Plasma&Macrophage
chr2_203688690_203689190	GC_B&Plasma&Macrophage&Fibroblast
chr2_203799853_203800353	GC_B&Plasma
chr2_203820932_203821432	GC_B&Plasma
chr2_203897507_203898007	GC_B&Macrophage
chr2_204046052_204046552	GC_B&Plasma
chr2_205681332_205681832	GC_B&NaiveB&Macrophage
chr2_205682681_205683181	GC_B&NaiveB&Macrophage&Fibroblast&Endothelium
chr2_205700219_205700719	GC_B&Macrophage&DC
chr2_205700766_205701266	GC_B&NaiveB&Macrophage&Fibroblast&Endothelium
chr2_205706705_205707205	GC_B&NaiveB&MemoryB&Macrophage&DC&Fibroblast&Endothelium
chr2_205707252_205707752	GC_B&NaiveB&MemoryB&Macrophage&DC&Fibroblast&Endothelium
chr2_205720926_205721426	GC_B&MemoryB&Macrophage
chr2_205775502_205776002	GC_B
chr2_205826434_205826934	GC_B
chr2_205859052_205859552	GC_B&Fibroblast
chr2_206245103_206245603	GC_B&NaiveB&MemoryB
chr2_206245668_206246168	GC_B&NaiveB&MemoryB&Plasma&Macrophage
chr2_206246283_206246783	GC_B&NaiveB&MemoryB&Macrophage
chr2_206250206_206250706	GC_B
chr2_206408626_206409126	GC_B
chr2_206423126_206423626	GC_B
chr2_206443178_206443678	GC_B&Fibroblast
chr2_206535514_206536014	GC_B
chr2_207071760_207072260	GC_B&NaiveB&MemoryB
chr2_207072531_207073031	GC_B&NaiveB
chr2_207073674_207074174	GC_B&Macrophage&Endothelium
chr2_207328958_207329458	GC_B&Plasma
chr2_207334615_207335115	GC_B&Plasma&Fibroblast&Pericyte&Endothelium
chr2_207534074_207534574	GC_B
chr2_207594705_207595205	GC_B&MemoryB
chr2_207619551_207620051	GC_B&NaiveB&MemoryB&Macrophage&Neutrophil
chr2_207624430_207624930	GC_B&NaiveB&MemoryB&Plasma&Macrophage&Neutrophil
chr2_207625808_207626308	GC_B&MemoryB&Plasma
chr2_207636010_207636510	GC_B&Macrophage
chr2_207658118_207658618	GC_B
chr2_207662059_207662559	GC_B&NaiveB&MemoryB&Macrophage&DC
chr2_207692138_207692638	GC_B&NaiveB
chr2_207711993_207712493	GC_B
chr2_207737016_207737516	GC_B&Plasma
chr2_207966237_207966737	GC_B
chr2_207967077_207967577	GC_B
chr2_207983460_207983960	GC_B&NaiveB&MemoryB&Macrophage&DC
chr2_208183945_208184445	GC_B&Macrophage
chr2_208294509_208295009	GC_B&NaiveB&MemoryB&Macrophage
chr2_208310760_208311260	GC_B&NaiveB
chr2_208311278_208311778	GC_B&NaiveB&MemoryB
chr2_208312661_208313161	GC_B&MemoryB
chr2_208313398_208313898	GC_B&NaiveB&MemoryB
chr2_208314553_208315053	GC_B&NaiveB&MemoryB
chr2_208315361_208315861	GC_B&NaiveB&MemoryB&Mast&Macrophage
chr2_208318438_208318938	GC_B&MemoryB
chr2_208319323_208319823	GC_B&NaiveB&MemoryB
chr2_208320677_208321177	GC_B&NaiveB&MemoryB
chr2_208482463_208482963	GC_B&Macrophage
chr2_209380299_209380799	GC_B&Macrophage
chr2_209512886_209513386	GC_B
chr2_209523857_209524357	GC_B&NaiveB&MemoryB
chr2_209524707_209525207	GC_B
chr2_209579391_209579891	GC_B
chr2_209619712_209620212	GC_B&NaiveB&MemoryB
chr2_209960960_209961460	GC_B&Macrophage
chr2_210171895_210172395	GC_B&Plasma&Fibroblast
chr2_210445070_210445570	GC_B
chr2_210460471_210460971	GC_B
chr2_210461445_210461945	GC_B&NaiveB&MemoryB
chr2_210496463_210496963	GC_B&NaiveB&MemoryB
chr2_211425556_211426056	GC_B
chr2_213023017_213023517	GC_B
chr2_213037528_213038028	GC_B&NaiveB&MemoryB
chr2_213166024_213166524	GC_B&NaiveB
chr2_213185135_213185635	GC_B&NaiveB
chr2_213220901_213221401	GC_B&NaiveB
chr2_213626988_213627488	GC_B
chr2_213678342_213678842	GC_B
chr2_213678870_213679370	GC_B
chr2_213679890_213680390	GC_B
chr2_213696325_213696825	GC_B
chr2_213740435_213740935	GC_B
chr2_213751384_213751884	GC_B&Fibroblast
chr2_213752575_213753075	GC_B
chr2_213766292_213766792	GC_B
chr2_213934521_213935021	GC_B&Plasma
chr2_214995859_214996359	GC_B
chr2_215391477_215391977	GC_B
chr2_215567361_215567861	GC_B
chr2_215810945_215811445	GC_B&MemoryB
chr2_215931191_215931691	GC_B
chr2_216004859_216005359	GC_B&NaiveB
chr2_216008329_216008829	GC_B
chr2_216015912_216016412	GC_B&MemoryB&Plasma
chr2_216183438_216183938	GC_B&NaiveB&MemoryB&Macrophage
chr2_216283462_216283962	GC_B
chr2_216294210_216294710	GC_B
chr2_216922099_216922599	GC_B
chr2_217089914_217090414	GC_B&Macrophage&Fibroblast
chr2_217222462_217222962	GC_B&NaiveB&MemoryB&Plasma&Macrophage&DC&Neutrophil
chr2_217223284_217223784	GC_B&Plasma&Macrophage&DC&Neutrophil
chr2_217316711_217317211	GC_B&NaiveB&MemoryB&Macrophage
chr2_217398798_217399298	GC_B&Macrophage&DC&Neutrophil&Fibroblast&Endothelium
chr2_217865021_217865521	GC_B&NaiveB&MemoryB
chr2_218256960_218257460	GC_B&NaiveB&MemoryB&Macrophage&DC
chr2_218257495_218257995	GC_B&NaiveB&MemoryB&Plasma&Macrophage&DC
chr2_218320910_218321410	GC_B&NaiveB&MemoryB
chr2_218327683_218328183	GC_B&Macrophage&Neutrophil
chr2_218329268_218329768	GC_B&MemoryB&Plasma&Macrophage&Fibroblast
chr2_218330250_218330750	GC_B&Plasma
chr2_218331765_218332265	GC_B&Macrophage&Fibroblast
chr2_218332271_218332771	GC_B&Macrophage
chr2_218333208_218333708	GC_B&Macrophage&Neutrophil&Fibroblast
chr2_218333992_218334492	GC_B
chr2_218334558_218335058	GC_B
chr2_218370366_218370866	GC_B&Macrophage&DC&Neutrophil&Fibroblast
chr2_218398957_218399457	GC_B&MemoryB
chr2_218438494_218438994	GC_B&Macrophage&Fibroblast
chr2_218470417_218470917	GC_B&NaiveB
chr2_218471002_218471502	GC_B&NaiveB&MemoryB&Macrophage
chr2_218476262_218476762	GC_B&Fibroblast
chr2_218478135_218478635	GC_B
chr2_218482610_218483110	GC_B&MemoryB
chr2_218672321_218672821	GC_B&MemoryB
chr2_218870692_218871192	GC_B&Plasma&Macrophage
chr2_218871220_218871720	GC_B&NaiveB&Plasma
chr2_218872202_218872702	GC_B
chr2_219205928_219206428	GC_B
chr2_219278463_219278963	GC_B&NaiveB&MemoryB&Plasma
chr2_219279012_219279512	GC_B&NaiveB&MemoryB&DC
chr2_219495325_219495825	GC_B
chr2_219603731_219604231	GC_B&NaiveB&MemoryB&Macrophage&DC&Neutrophil
chr2_219612869_219613369	GC_B&MemoryB&Plasma
chr2_219642411_219642911	GC_B&NaiveB&MemoryB&Plasma&Macrophage&DC&Neutrophil
chr2_219688196_219688696	GC_B
chr2_219689619_219690119	GC_B
chr2_219692334_219692834	GC_B&Neutrophil
chr2_219713043_219713543	GC_B
chr2_219729733_219730233	GC_B
chr2_219844685_219845185	GC_B
chr2_219901084_219901584	GC_B
chr2_220684081_220684581	GC_B
chr2_221059160_221059660	GC_B
chr2_221063472_221063972	GC_B
chr2_221203140_221203640	GC_B&NaiveB&MemoryB&Plasma
chr2_221243660_221244160	GC_B
chr2_221503912_221504412	GC_B
chr2_221511224_221511724	GC_B&NaiveB&Macrophage
chr2_221520332_221520832	GC_B&NaiveB&MemoryB&Macrophage
chr2_221638462_221638962	GC_B
chr2_222318925_222319425	GC_B&MemoryB
chr2_222319483_222319983	GC_B
chr2_222715686_222716186	GC_B&NaiveB
chr2_222869109_222869609	GC_B&MemoryB&Macrophage&Neutrophil
chr2_222912129_222912629	GC_B&NaiveB&MemoryB&Plasma&Neutrophil
chr2_222913977_222914477	GC_B
chr2_223779811_223780311	GC_B&MemoryB
chr2_223786912_223787412	GC_B&NaiveB&MemoryB
chr2_223805871_223806371	GC_B&MemoryB&Plasma
chr2_223822758_223823258	GC_B&NaiveB&MemoryB
chr2_223836704_223837204	GC_B&NaiveB&MemoryB
chr2_223893840_223894340	GC_B&MemoryB
chr2_224368971_224369471	GC_B
chr2_224405400_224405900	GC_B&MemoryB&Macrophage&Neutrophil
chr2_224469344_224469844	GC_B
chr2_224519139_224519639	GC_B
chr2_224520705_224521205	GC_B
chr2_224521249_224521749	GC_B&NaiveB&MemoryB&Plasma
chr2_224545427_224545927	GC_B
chr2_224546293_224546793	GC_B
chr2_224560483_224560983	GC_B&MemoryB&Fibroblast
chr2_224561229_224561729	GC_B&NaiveB&Macrophage
chr2_224577221_224577721	GC_B
chr2_224586247_224586747	GC_B&NaiveB&Neutrophil
chr2_224595170_224595670	GC_B&MemoryB
chr2_224595719_224596219	GC_B
chr2_224596297_224596797	GC_B&MemoryB&Plasma
chr2_224638855_224639355	GC_B
chr2_224657264_224657764	GC_B
chr2_224659189_224659689	GC_B
chr2_224659694_224660194	GC_B
chr2_224666855_224667355	GC_B&NaiveB&MemoryB
chr2_224734923_224735423	GC_B
chr2_224742331_224742831	GC_B&NaiveB&MemoryB&Macrophage
chr2_224769467_224769967	GC_B&MemoryB
chr2_224770003_224770503	GC_B
chr2_224770757_224771257	GC_B
chr2_224875128_224875628	GC_B&NaiveB&MemoryB
chr2_224875834_224876334	GC_B&MemoryB
chr2_224970235_224970735	GC_B&MemoryB&Plasma
chr2_225276032_225276532	GC_B&NaiveB&MemoryB
chr2_226249467_226249967	GC_B
chr2_226260218_226260718	GC_B
chr2_226304249_226304749	GC_B&Macrophage
chr2_226423299_226423799	GC_B&NaiveB&MemoryB&Plasma&Macrophage&DC&Neutrophil
chr2_226536351_226536851	GC_B
chr2_226773174_226773674	GC_B&Plasma
chr2_226800421_226800921	GC_B&Plasma
chr2_226841650_226842150	GC_B
chr2_226842958_226843458	GC_B&NaiveB&MemoryB
chr2_226901368_226901868	GC_B&NaiveB
chr2_226904263_226904763	GC_B&NaiveB&MemoryB
chr2_226905050_226905550	GC_B&MemoryB&Plasma
chr2_226906014_226906514	GC_B&NaiveB&MemoryB&Plasma
chr2_226906766_226907266	GC_B&NaiveB&MemoryB&Plasma
chr2_226909146_226909646	GC_B&NaiveB&MemoryB
chr2_226943801_226944301	GC_B&NaiveB
chr2_226970313_226970813	GC_B&NaiveB&MemoryB&Plasma
chr2_226971152_226971652	GC_B&NaiveB&MemoryB
chr2_226984624_226985124	GC_B&NaiveB
chr2_226985251_226985751	GC_B&Fibroblast
chr2_227163354_227163854	GC_B&MemoryB&Plasma
chr2_227164962_227165462	GC_B&MemoryB&Plasma
chr2_227455172_227455672	GC_B&Neutrophil
chr2_227456856_227457356	GC_B
chr2_227459072_227459572	GC_B
chr2_227482898_227483398	GC_B&NaiveB&MemoryB&Plasma&Macrophage
chr2_227518358_227518858	GC_B&Fibroblast
chr2_227546003_227546503	GC_B
chr2_229227423_229227923	GC_B
chr2_229330877_229331377	GC_B&NaiveB&Macrophage&DC
chr2_229331410_229331910	GC_B&Macrophage
chr2_229342319_229342819	GC_B
chr2_229371406_229371906	GC_B
chr2_229387687_229388187	GC_B&Fibroblast
chr2_229415931_229416431	GC_B&Macrophage&DC&Fibroblast
chr2_229417916_229418416	GC_B
chr2_229485819_229486319	GC_B
chr2_229519608_229520108	GC_B&Macrophage
chr2_229586389_229586889	GC_B
chr2_229660330_229660830	GC_B&Macrophage
chr2_229856386_229856886	GC_B&NaiveB&MemoryB&Macrophage
chr2_230000405_230000905	GC_B&MemoryB&Plasma&Macrophage
chr2_230066941_230067441	GC_B&NaiveB&MemoryB&Plasma&Neutrophil
chr2_230067486_230067986	GC_B&MemoryB
chr2_230093698_230094198	GC_B
chr2_230148241_230148741	GC_B
chr2_230202567_230203067	GC_B&NaiveB&MemoryB&Plasma&Neutrophil
chr2_230203257_230203757	GC_B&MemoryB&Plasma&Endothelium
chr2_230204958_230205458	GC_B&NaiveB&MemoryB
chr2_230209340_230209840	GC_B&NaiveB&MemoryB&Macrophage
chr2_230217356_230217856	GC_B&MemoryB
chr2_230221436_230221936	GC_B&NaiveB&MemoryB
chr2_230224356_230224856	GC_B&NaiveB&MemoryB
chr2_230266604_230267104	GC_B&MemoryB
chr2_230267487_230267987	GC_B&MemoryB
chr2_230447429_230447929	GC_B&NaiveB&MemoryB&Plasma
chr2_230447987_230448487	GC_B&NaiveB&MemoryB&Plasma&Macrophage
chr2_230448508_230449008	GC_B&NaiveB&MemoryB&Macrophage
chr2_230449759_230450259	GC_B&NaiveB
chr2_230471051_230471551	GC_B&NaiveB
chr2_230472129_230472629	GC_B&NaiveB&MemoryB&Plasma
chr2_230472696_230473196	GC_B&NaiveB
chr2_230536890_230537390	GC_B&MemoryB
chr2_230564774_230565274	GC_B&NaiveB&MemoryB&Macrophage&Neutrophil
chr2_230583523_230584023	GC_B&Plasma
chr2_230588904_230589404	GC_B&Plasma
chr2_230589422_230589922	GC_B&NaiveB&MemoryB&Plasma&Macrophage
chr2_230593978_230594478	GC_B&NaiveB&MemoryB&Plasma
chr2_230594529_230595029	GC_B&NaiveB&Plasma
chr2_230598000_230598500	GC_B&Plasma
chr2_230600967_230601467	GC_B&MemoryB&Plasma
chr2_230601564_230602064	GC_B&Plasma
chr2_230603141_230603641	GC_B&NaiveB&MemoryB&Plasma
chr2_230603859_230604359	GC_B
chr2_230611278_230611778	GC_B&NaiveB&MemoryB&Plasma
chr2_230614832_230615332	GC_B&NaiveB&MemoryB&Plasma
chr2_230615459_230615959	GC_B&MemoryB&Plasma
chr2_230631416_230631916	GC_B
chr2_230635925_230636425	GC_B&NaiveB
chr2_230636860_230637360	GC_B&Plasma
chr2_230657232_230657732	GC_B&Plasma
chr2_230660502_230661002	GC_B&NaiveB&MemoryB&Plasma&Macrophage
chr2_230667126_230667626	GC_B&MemoryB&Plasma&Macrophage&DC&Neutrophil
chr2_230668092_230668592	GC_B&MemoryB&Plasma&Macrophage
chr2_230668612_230669112	GC_B&Plasma&Macrophage
chr2_230712489_230712989	GC_B&NaiveB&Macrophage&Neutrophil
chr2_230721630_230722130	GC_B&NaiveB&MemoryB&Plasma
chr2_230762264_230762764	GC_B&MemoryB
chr2_230797231_230797731	GC_B&MemoryB
chr2_230872928_230873428	GC_B&MemoryB&Plasma
chr2_230873626_230874126	GC_B&NaiveB&MemoryB&Plasma
chr2_230950654_230951154	GC_B
chr2_231178695_231179195	GC_B
chr2_231181741_231182241	GC_B&MemoryB&Macrophage&DC&Neutrophil&Fibroblast&Endothelium
chr2_231228227_231228727	GC_B&NaiveB&MemoryB
chr2_231315855_231316355	GC_B&NaiveB&MemoryB&Macrophage&DC
chr2_231321883_231322383	GC_B&NaiveB&MemoryB&Macrophage&DC&Neutrophil
chr2_231451909_231452409	GC_B&Macrophage
chr2_231452718_231453218	GC_B
chr2_231670330_231670830	GC_B
chr2_231671654_231672154	GC_B&NaiveB&MemoryB&Plasma
chr2_231672394_231672894	GC_B&NaiveB&MemoryB&Plasma
chr2_231674773_231675273	GC_B&NaiveB&MemoryB&Plasma
chr2_231675340_231675840	GC_B&NaiveB&MemoryB&Macrophage
chr2_231676140_231676640	GC_B&NaiveB
chr2_231712543_231713043	GC_B&NaiveB&MemoryB&Macrophage
chr2_231714500_231715000	GC_B&NaiveB
chr2_231717280_231717780	GC_B&NaiveB&MemoryB&Plasma&Macrophage&DC
chr2_231720908_231721408	GC_B&NaiveB&MemoryB&Plasma&Macrophage&DC
chr2_231926674_231927174	GC_B
chr2_231930012_231930512	GC_B&Fibroblast
chr2_231933015_231933515	GC_B
chr2_231934021_231934521	GC_B&Fibroblast
chr2_232466194_232466694	GC_B&Macrophage
chr2_232466758_232467258	GC_B
chr2_232485637_232486137	GC_B
chr2_232522865_232523365	GC_B
chr2_232524130_232524630	GC_B
chr2_232532364_232532864	GC_B
chr2_232611555_232612055	GC_B
chr2_232772547_232773047	GC_B&NaiveB&MemoryB
chr2_232955773_232956273	GC_B&NaiveB&MemoryB&Macrophage
chr2_232957476_232957976	GC_B
chr2_232978441_232978941	GC_B&Plasma
chr2_233053894_233054394	GC_B
chr2_233068807_233069307	GC_B&MemoryB&Macrophage
chr2_233075080_233075580	GC_B&NaiveB
chr2_233082144_233082644	GC_B&NaiveB&MemoryB&Plasma
chr2_233086309_233086809	GC_B&NaiveB&MemoryB&Plasma&Neutrophil
chr2_233092428_233092928	GC_B&NaiveB&MemoryB&Macrophage&DC&Neutrophil
chr2_233094577_233095077	GC_B
chr2_233101111_233101611	GC_B&NaiveB&MemoryB
chr2_233107100_233107600	GC_B
chr2_233124097_233124597	GC_B&MemoryB&Macrophage
chr2_233124694_233125194	GC_B&NaiveB&MemoryB&Plasma&Macrophage
chr2_233125208_233125708	GC_B&NaiveB&MemoryB
chr2_233185912_233186412	GC_B&MemoryB&Plasma&Macrophage&DC
chr2_233202506_233203006	GC_B&NaiveB&Macrophage&DC
chr2_233206922_233207422	GC_B
chr2_233209928_233210428	GC_B&NaiveB
chr2_233223457_233223957	GC_B&MemoryB&Plasma&Macrophage&DC
chr2_233226418_233226918	GC_B
chr2_233255975_233256475	GC_B
chr2_233353526_233354026	GC_B
chr2_233357302_233357802	GC_B
chr2_233363550_233364050	GC_B
chr2_233380015_233380515	GC_B&NaiveB&MemoryB
chr2_233381187_233381687	GC_B
chr2_233417224_233417724	GC_B&MemoryB
chr2_233418895_233419395	GC_B&NaiveB&MemoryB&Plasma&Endothelium
chr2_233443448_233443948	GC_B
chr2_233520031_233520531	GC_B&NaiveB&MemoryB&Plasma
chr2_233801266_233801766	GC_B
chr2_233831043_233831543	GC_B
chr2_234098631_234099131	GC_B&NaiveB&MemoryB
chr2_234164449_234164949	GC_B&NaiveB&MemoryB
chr2_234355015_234355515	GC_B&NaiveB
chr2_234411774_234412274	GC_B&MemoryB&Plasma
chr2_234565098_234565598	GC_B&NaiveB
chr2_234569721_234570221	GC_B&NaiveB&MemoryB
chr2_236343469_236343969	GC_B
chr2_236545174_236545674	GC_B&NaiveB&MemoryB&Macrophage
chr2_236550653_236551153	GC_B&NaiveB&MemoryB&Plasma
chr2_236570601_236571101	GC_B&Fibroblast
chr2_236583780_236584280	GC_B
chr2_236753534_236754034	GC_B&Macrophage
chr2_236862954_236863454	GC_B
chr2_236863477_236863977	GC_B
chr2_236875747_236876247	GC_B&Endothelium
chr2_237057909_237058409	GC_B&MemoryB&Plasma
chr2_237058464_237058964	GC_B&Plasma
chr2_237059039_237059539	GC_B&MemoryB&Plasma
chr2_237059545_237060045	GC_B&Plasma
chr2_237060062_237060562	GC_B&Plasma
chr2_237060700_237061200	GC_B&Plasma
chr2_237529516_237530016	GC_B&MemoryB&Plasma&Macrophage
chr2_237665701_237666201	GC_B
chr2_237744120_237744620	GC_B
chr2_237803021_237803521	GC_B
chr2_237803748_237804248	GC_B
chr2_237804259_237804759	GC_B
chr2_237804766_237805266	GC_B
chr2_237919485_237919985	GC_B&NaiveB&Macrophage&Neutrophil
chr2_238087126_238087626	GC_B&NaiveB&MemoryB&Macrophage&DC
chr2_238099094_238099594	GC_B&MemoryB&DC
chr2_238106743_238107243	GC_B&MemoryB
chr2_238107457_238107957	GC_B&MemoryB
chr2_238108360_238108860	GC_B&NaiveB&MemoryB
chr2_238108869_238109369	GC_B&NaiveB&MemoryB&Plasma
chr2_238138974_238139474	GC_B&MemoryB
chr2_238139491_238139991	GC_B
chr2_238158651_238159151	GC_B
chr2_238159513_238160013	GC_B
chr2_238160238_238160738	GC_B&MemoryB
chr2_238204211_238204711	GC_B&MemoryB&Macrophage&Neutrophil
chr2_238230908_238231408	GC_B&NaiveB&MemoryB&Macrophage&Neutrophil
chr2_238306536_238307036	GC_B
chr2_238334833_238335333	GC_B
chr2_238346468_238346968	GC_B&MemoryB
chr2_238513305_238513805	GC_B
chr2_239291995_239292495	GC_B&MemoryB
chr2_239381615_239382115	GC_B&NaiveB&MemoryB
chr2_240150130_240150630	GC_B
chr2_240232843_240233343	GC_B&Plasma&Fibroblast
chr2_240584508_240585008	GC_B&MemoryB&Plasma&Macrophage
chr2_240585050_240585550	GC_B&MemoryB&Plasma
chr2_240585812_240586312	GC_B&NaiveB&MemoryB&Plasma
chr2_240856590_240857090	GC_B
chr2_240914294_240914794	GC_B&Macrophage&Endothelium
chr2_241035364_241035864	GC_B&MemoryB
chr2_241036392_241036892	GC_B&MemoryB&Plasma
chr2_241039643_241040143	GC_B&MemoryB
chr2_241040191_241040691	GC_B&MemoryB
chr2_241040745_241041245	GC_B&NaiveB&MemoryB
chr2_241041548_241042048	GC_B&NaiveB&MemoryB
chr2_241042053_241042553	GC_B&NaiveB&MemoryB&Macrophage
chr2_241047440_241047940	GC_B
chr2_241099224_241099724	GC_B&NaiveB&MemoryB&Plasma
chr2_241101146_241101646	GC_B
chr2_241110683_241111183	GC_B&NaiveB&MemoryB
chr2_241126867_241127367	GC_B&MemoryB
chr2_241132485_241132985	GC_B
chr2_241310825_241311325	GC_B&NaiveB&MemoryB&Plasma
chr2_241324223_241324723	GC_B&MemoryB&Macrophage&Neutrophil
chr2_241336191_241336691	GC_B&NaiveB&MemoryB&Plasma&DC
chr2_241358410_241358910	GC_B&NaiveB&MemoryB&Plasma&Macrophage
chr2_241371210_241371710	GC_B
chr2_241392690_241393190	GC_B&NaiveB&MemoryB
chr2_241701170_241701670	GC_B
chr2_241963176_241963676	GC_B&NaiveB&MemoryB&Macrophage
chr2_241967387_241967887	GC_B&NaiveB
chr2_241977797_241978297	GC_B&MemoryB
chr2_241985125_241985625	GC_B&NaiveB&MemoryB
chr2_241989042_241989542	GC_B&NaiveB&MemoryB
chr20_310324_310824	GC_B&NaiveB&MemoryB&Plasma&Macrophage&DC&Neutrophil&Fibroblast&Pericyte&Endothelium&Glial
chr20_326021_326521	GC_B&MemoryB&Plasma&Fibroblast
chr20_326555_327055	GC_B&MemoryB&Plasma&Endothelium
chr20_361503_362003	GC_B&MemoryB
chr20_534318_534818	GC_B
chr20_576996_577496	GC_B&Macrophage
chr20_609496_609996	GC_B&Endothelium
chr20_610137_610637	GC_B&Macrophage&Fibroblast&Endothelium
chr20_890923_891423	GC_B&Macrophage
chr20_891647_892147	GC_B&MemoryB
chr20_973669_974169	GC_B
chr20_1033984_1034484	GC_B&NaiveB&Macrophage&Neutrophil
chr20_1075533_1076033	GC_B
chr20_1431120_1431620	GC_B
chr20_1437230_1437730	GC_B
chr20_1494262_1494762	GC_B&MemoryB
chr20_1509169_1509669	GC_B&MemoryB&Macrophage
chr20_1521052_1521552	GC_B
chr20_1523992_1524492	GC_B&NaiveB&Plasma&Macrophage
chr20_1535745_1536245	GC_B&NaiveB&MemoryB&Plasma&Macrophage&DC&Neutrophil
chr20_1537630_1538130	GC_B&NaiveB&MemoryB&Plasma&Macrophage&DC&Neutrophil
chr20_1616674_1617174	GC_B&MemoryB
chr20_1623777_1624277	GC_B&MemoryB&Macrophage&Neutrophil
chr20_1640329_1640829	GC_B&NaiveB&MemoryB
chr20_1844668_1845168	GC_B&NaiveB&MemoryB&Macrophage&DC&Neutrophil&Fibroblast
chr20_1850358_1850858	GC_B&NaiveB&MemoryB&Macrophage&DC&Neutrophil&Endothelium
chr20_1850960_1851460	GC_B&NaiveB&MemoryB&Macrophage&Neutrophil
chr20_1868721_1869221	GC_B&Neutrophil
chr20_1870796_1871296	GC_B&NaiveB&MemoryB&Macrophage&Neutrophil
chr20_1883003_1883503	GC_B&NaiveB&MemoryB&Macrophage&Neutrophil
chr20_1896399_1896899	GC_B&MemoryB&Macrophage&Neutrophil
chr20_1897967_1898467	GC_B&NaiveB&MemoryB&Plasma&Macrophage&Neutrophil
chr20_1953477_1953977	GC_B&NaiveB&MemoryB
chr20_1954414_1954914	GC_B&NaiveB&MemoryB&Macrophage&Neutrophil
chr20_1965590_1966090	GC_B&NaiveB&MemoryB&Macrophage&Neutrophil
chr20_2006905_2007405	GC_B&Fibroblast
chr20_2093844_2094344	GC_B&MemoryB
chr20_2108478_2108978	GC_B&NaiveB&MemoryB
chr20_2124550_2125050	GC_B&NaiveB&MemoryB
chr20_2129796_2130296	GC_B
chr20_2218097_2218597	GC_B&NaiveB&MemoryB&Plasma&Macrophage&DC&Neutrophil
chr20_2288877_2289377	GC_B&NaiveB&MemoryB&Macrophage&DC&Neutrophil&Endothelium
chr20_2289387_2289887	GC_B&MemoryB&Macrophage
chr20_2473873_2474373	GC_B
chr20_2521649_2522149	GC_B&Endothelium
chr20_2799778_2800278	GC_B&Macrophage&Fibroblast
chr20_2837983_2838483	GC_B&MemoryB
chr20_3067575_3068075	GC_B&Plasma
chr20_3218441_3218941	GC_B&NaiveB
chr20_3238552_3239052	GC_B&NaiveB&Plasma
chr20_3430632_3431132	GC_B&MemoryB&Macrophage&DC
chr20_3614482_3614982	GC_B
chr20_3658866_3659366	GC_B&Plasma&Macrophage&DC
chr20_3660873_3661373	GC_B
chr20_3710601_3711101	GC_B&Macrophage
chr20_3891541_3892041	GC_B&MemoryB&Plasma
chr20_3892117_3892617	GC_B&Macrophage
chr20_3928311_3928811	GC_B
chr20_3929332_3929832	GC_B
chr20_3930929_3931429	GC_B
chr20_4081966_4082466	GC_B&NaiveB&Macrophage
chr20_4614234_4614734	GC_B&NaiveB&Plasma&Glial
chr20_4629784_4630284	GC_B
chr20_4704325_4704825	GC_B&MemoryB&Plasma
chr20_4706808_4707308	GC_B
chr20_4720051_4720551	GC_B&NaiveB&MemoryB&Plasma&Macrophage
chr20_4720577_4721077	GC_B&NaiveB&MemoryB&Plasma&Macrophage&DC
chr20_4721220_4721720	GC_B&MemoryB&Plasma
chr20_4779560_4780060	GC_B&Macrophage&Neutrophil
chr20_4787770_4788270	GC_B&MemoryB&Macrophage&DC&Neutrophil
chr20_4809591_4810091	GC_B&MemoryB&Plasma
chr20_4812523_4813023	GC_B&NaiveB&MemoryB&Plasma&Neutrophil
chr20_4813052_4813552	GC_B&NaiveB&MemoryB&Plasma&Macrophage&DC&Endothelium
chr20_4815586_4816086	GC_B&MemoryB&Macrophage&DC&Neutrophil
chr20_4840831_4841331	GC_B
chr20_4841846_4842346	GC_B
chr20_4847427_4847927	GC_B&Macrophage
chr20_4848017_4848517	GC_B
chr20_4958128_4958628	GC_B
chr20_4974079_4974579	GC_B&Macrophage&Endothelium
chr20_4975661_4976161	GC_B&MemoryB
chr20_4984425_4984925	GC_B&NaiveB&MemoryB
chr20_4985607_4986107	GC_B&MemoryB&Plasma
chr20_4986400_4986900	GC_B&MemoryB
chr20_4987077_4987577	GC_B&MemoryB
chr20_4987781_4988281	GC_B&MemoryB
chr20_4989445_4989945	GC_B&NaiveB&MemoryB
chr20_4994412_4994912	GC_B&MemoryB
chr20_4998253_4998753	GC_B&MemoryB&Endothelium
chr20_5000208_5000708	GC_B&NaiveB&Fibroblast
chr20_5044034_5044534	GC_B&MemoryB
chr20_5046935_5047435	GC_B&NaiveB&MemoryB&Macrophage&Neutrophil
chr20_5080385_5080885	GC_B&NaiveB&MemoryB&Plasma&Macrophage&DC&Neutrophil
chr20_5169024_5169524	GC_B&NaiveB&MemoryB&Macrophage&Endothelium
chr20_5402845_5403345	GC_B
chr20_5478131_5478631	GC_B
chr20_5586650_5587150	GC_B&NaiveB&MemoryB&Macrophage
chr20_5588163_5588663	GC_B
chr20_5590365_5590865	GC_B&MemoryB&Plasma
chr20_5603279_5603779	GC_B&NaiveB&MemoryB&Plasma&Macrophage
chr20_5646265_5646765	GC_B&NaiveB&MemoryB&Plasma
chr20_5647001_5647501	GC_B&NaiveB&Macrophage
chr20_5650320_5650820	GC_B&NaiveB&MemoryB
chr20_5653875_5654375	GC_B&NaiveB&MemoryB&Macrophage&DC
chr20_5658834_5659334	GC_B&NaiveB&MemoryB&Macrophage&Fibroblast&Endothelium
chr20_5665311_5665811	GC_B&MemoryB
chr20_5667651_5668151	GC_B&NaiveB&MemoryB
chr20_5674232_5674732	GC_B&NaiveB&MemoryB&Macrophage&Neutrophil
chr20_5674802_5675302	GC_B&NaiveB
chr20_5675393_5675893	GC_B&NaiveB&MemoryB&Macrophage&Neutrophil
chr20_5691855_5692355	GC_B&NaiveB&MemoryB
chr20_5719256_5719756	GC_B
chr20_5764623_5765123	GC_B&MemoryB
chr20_5770193_5770693	GC_B&NaiveB&MemoryB&Macrophage
chr20_5797412_5797912	GC_B&NaiveB&MemoryB
chr20_5798031_5798531	GC_B&NaiveB&MemoryB&Plasma&Macrophage&DC
chr20_5818971_5819471	GC_B
chr20_5933716_5934216	GC_B&NaiveB
chr20_7980537_7981037	GC_B
chr20_10007721_10008221	GC_B
chr20_10060121_10060621	GC_B&NaiveB&MemoryB&Plasma
chr20_10476355_10476855	GC_B&MemoryB&Plasma&Macrophage
chr20_10696531_10697031	GC_B
chr20_13659240_13659740	GC_B&NaiveB&MemoryB&Macrophage
chr20_13778763_13779263	GC_B
chr20_15195322_15195822	GC_B
chr20_15196828_15197328	GC_B&NaiveB
chr20_15317538_15318038	GC_B&NaiveB&MemoryB
chr20_15332692_15333192	GC_B&NaiveB&MemoryB
chr20_15564935_15565435	GC_B&MemoryB
chr20_15654070_15654570	GC_B
chr20_15807704_15808204	GC_B&NaiveB&MemoryB
chr20_15857321_15857821	GC_B&NaiveB&MemoryB
chr20_15922992_15923492	GC_B&NaiveB&MemoryB&Plasma&Macrophage&DC
chr20_15937112_15937612	GC_B&NaiveB&MemoryB
chr20_15985383_15985883	GC_B&MemoryB&Plasma
chr20_15985896_15986396	GC_B&NaiveB&MemoryB&Plasma
chr20_15986593_15987093	GC_B&NaiveB&Plasma
chr20_16028873_16029373	GC_B&NaiveB&MemoryB
chr20_16040669_16041169	GC_B&NaiveB&MemoryB
chr20_16042862_16043362	GC_B&NaiveB
chr20_16158593_16159093	GC_B&NaiveB&MemoryB
chr20_16159097_16159597	GC_B&NaiveB&MemoryB
chr20_16390938_16391438	GC_B&NaiveB&MemoryB&Macrophage&DC
chr20_16392308_16392808	GC_B&NaiveB&MemoryB
chr20_16505855_16506355	GC_B&NaiveB&MemoryB
chr20_16707571_16708071	GC_B
chr20_16710691_16711191	GC_B&Macrophage
chr20_17847968_17848468	GC_B&Plasma
chr20_17848540_17849040	GC_B&Plasma
chr20_17878768_17879268	GC_B&Plasma
chr20_17900644_17901144	GC_B&NaiveB&MemoryB&Plasma
chr20_17902510_17903010	GC_B
chr20_17903161_17903661	GC_B
chr20_17903997_17904497	GC_B&MemoryB&Plasma
chr20_17938953_17939453	GC_B&Plasma
chr20_17940333_17940833	GC_B
chr20_17943333_17943833	GC_B&MemoryB&Plasma
chr20_17943899_17944399	GC_B&NaiveB
chr20_17946473_17946973	GC_B&Plasma
chr20_17953224_17953724	GC_B
chr20_17956007_17956507	GC_B&NaiveB&MemoryB
chr20_17956535_17957035	GC_B&NaiveB&MemoryB
chr20_17966084_17966584	GC_B&NaiveB&MemoryB&Macrophage&DC
chr20_17972537_17973037	GC_B&MemoryB
chr20_17973280_17973780	GC_B&NaiveB&MemoryB
chr20_18003409_18003909	GC_B&NaiveB&MemoryB&Macrophage
chr20_18005261_18005761	GC_B&NaiveB&MemoryB&Plasma&Macrophage
chr20_18412440_18412940	GC_B&NaiveB&MemoryB&Plasma&Macrophage
chr20_18413029_18413529	GC_B&NaiveB&MemoryB&Plasma
chr20_18728474_18728974	GC_B&MemoryB&Plasma
chr20_18795000_18795500	GC_B&MemoryB
chr20_18795515_18796015	GC_B
chr20_18801904_18802404	GC_B&MemoryB
chr20_18807952_18808452	GC_B
chr20_18808648_18809148	GC_B
chr20_18905121_18905621	GC_B
chr20_18905926_18906426	GC_B
chr20_19021881_19022381	GC_B
chr20_19022964_19023464	GC_B
chr20_19026169_19026669	GC_B&Fibroblast
chr20_19027086_19027586	GC_B
chr20_19056836_19057336	GC_B
chr20_19067926_19068426	GC_B
chr20_19070638_19071138	GC_B&Macrophage
chr20_19071205_19071705	GC_B
chr20_19074312_19074812	GC_B
chr20_19074924_19075424	GC_B&Macrophage
chr20_19114259_19114759	GC_B&Fibroblast
chr20_19428204_19428704	GC_B&Macrophage&Neutrophil
chr20_19652554_19653054	GC_B&NaiveB
chr20_19656775_19657275	GC_B
chr20_19658124_19658624	GC_B&NaiveB&MemoryB&Plasma&Macrophage&Neutrophil
chr20_19658875_19659375	GC_B
chr20_19659428_19659928	GC_B
chr20_19663295_19663795	GC_B
chr20_19668379_19668879	GC_B&Macrophage
chr20_19701370_19701870	GC_B&NaiveB&MemoryB&Macrophage
chr20_19706405_19706905	GC_B&NaiveB&MemoryB&Plasma&Macrophage&DC
chr20_19726091_19726591	GC_B&Macrophage
chr20_19811739_19812239	GC_B
chr20_19815499_19815999	GC_B&NaiveB&MemoryB&Macrophage&DC&Fibroblast&Endothelium
chr20_19820425_19820925	GC_B
chr20_19823922_19824422	GC_B&Endothelium
chr20_19828080_19828580	GC_B&NaiveB&MemoryB&Plasma&Macrophage&DC
chr20_19828589_19829089	GC_B&Macrophage&Endothelium
chr20_19832810_19833310	GC_B
chr20_19903071_19903571	GC_B&NaiveB&MemoryB&Macrophage&Fibroblast
chr20_19911681_19912181	GC_B
chr20_19915432_19915932	GC_B&NaiveB&MemoryB&Macrophage&DC
chr20_19917881_19918381	GC_B&NaiveB&MemoryB&Macrophage&DC&Endothelium
chr20_20201064_20201564	GC_B
chr20_20207760_20208260	GC_B
chr20_20333870_20334370	GC_B&MemoryB&Macrophage
chr20_20463960_20464460	GC_B&NaiveB&MemoryB&Plasma&Fibroblast
chr20_20466480_20466980	GC_B&MemoryB
chr20_20489041_20489541	GC_B
chr20_20489555_20490055	GC_B
chr20_20668588_20669088	GC_B&NaiveB&MemoryB&Plasma&Macrophage
chr20_21089893_21090393	GC_B
chr20_21096171_21096671	GC_B
chr20_22734941_22735441	GC_B
chr20_23125536_23126036	GC_B&Macrophage&DC&Neutrophil
chr20_23363210_23363710	GC_B&MemoryB&Plasma
chr20_23391646_23392146	GC_B
chr20_24608837_24609337	GC_B&MemoryB
chr20_24619262_24619762	GC_B&MemoryB
chr20_24651627_24652127	GC_B&Neutrophil&Fibroblast
chr20_25035999_25036499	GC_B&Plasma&Endothelium
chr20_25052780_25053280	GC_B&NaiveB&MemoryB&Plasma&Endothelium
chr20_25220119_25220619	GC_B
chr20_25239635_25240135	GC_B
chr20_25246421_25246921	GC_B&Plasma
chr20_25280108_25280608	GC_B&NaiveB&MemoryB
chr20_25281550_25282050	GC_B&MemoryB&Plasma
chr20_25318548_25319048	GC_B&NaiveB&MemoryB&Plasma&Macrophage&DC
chr20_25394916_25395416	GC_B
chr20_25439260_25439760	GC_B&NaiveB&MemoryB&Plasma&Macrophage
chr20_25510112_25510612	GC_B
chr20_25529247_25529747	GC_B
chr20_25539200_25539700	GC_B&MemoryB&Plasma
chr20_25541843_25542343	GC_B
chr20_25685566_25686066	GC_B&Plasma
chr20_25858692_25859192	GC_B&MemoryB
chr20_25964585_25965085	GC_B
chr20_25965119_25965619	GC_B
chr20_25987291_25987791	GC_B&MemoryB&Plasma
chr20_25994559_25995059	GC_B
chr20_25995065_25995565	GC_B
chr20_29873830_29874330	GC_B&Neutrophil
chr20_31473959_31474459	GC_B&Macrophage
chr20_31514772_31515272	GC_B&Endothelium
chr20_31684187_31684687	GC_B
chr20_31685057_31685557	GC_B&NaiveB&Plasma
chr20_31691578_31692078	GC_B&Plasma
chr20_31692087_31692587	GC_B&Plasma
chr20_31810511_31811011	GC_B&MemoryB&Macrophage&DC
chr20_31833331_31833831	GC_B&Plasma&Macrophage
chr20_31858223_31858723	GC_B&NaiveB&MemoryB&Plasma
chr20_31867918_31868418	GC_B&NaiveB&MemoryB&Macrophage
chr20_31868837_31869337	GC_B&NaiveB&MemoryB&Endothelium
chr20_31895077_31895577	GC_B&NaiveB&MemoryB&Macrophage&DC&Fibroblast&Endothelium
chr20_31923520_31924020	GC_B&Macrophage
chr20_31951876_31952376	GC_B&NaiveB&Neutrophil
chr20_32024614_32025114	GC_B&MemoryB
chr20_32035343_32035843	GC_B&Macrophage&Neutrophil
chr20_32086183_32086683	GC_B
chr20_32087025_32087525	GC_B&Macrophage
chr20_32109486_32109986	GC_B&MemoryB&Macrophage
chr20_32258265_32258765	GC_B
chr20_32266551_32267051	GC_B
chr20_32283288_32283788	GC_B
chr20_32350379_32350879	GC_B
chr20_32354828_32355328	GC_B
chr20_32355398_32355898	GC_B&MemoryB
chr20_32365599_32366099	GC_B&MemoryB
chr20_32367646_32368146	GC_B&Plasma
chr20_32369007_32369507	GC_B&MemoryB&Plasma
chr20_32412277_32412777	GC_B&NaiveB&MemoryB
chr20_32443831_32444331	GC_B&MemoryB
chr20_32449888_32450388	GC_B&Macrophage
chr20_32451495_32451995	GC_B
chr20_32456704_32457204	GC_B&MemoryB&Plasma&Macrophage
chr20_32457337_32457837	GC_B&Plasma&Fibroblast&Endothelium
chr20_32603015_32603515	GC_B&NaiveB&MemoryB&Macrophage
chr20_32604415_32604915	GC_B&Macrophage
chr20_32744778_32745278	GC_B
chr20_32761560_32762060	GC_B
chr20_33337715_33338215	GC_B&Plasma
chr20_33401945_33402445	GC_B
chr20_33408604_33409104	GC_B&NaiveB&MemoryB
chr20_33409116_33409616	GC_B&NaiveB&MemoryB
chr20_33409687_33410187	GC_B&NaiveB&MemoryB
chr20_33415909_33416409	GC_B
chr20_33466245_33466745	GC_B&NaiveB&MemoryB
chr20_33591897_33592397	GC_B&NaiveB&Plasma
chr20_33602713_33603213	GC_B&NaiveB&MemoryB&Plasma
chr20_33606095_33606595	GC_B&NaiveB&MemoryB&Plasma
chr20_33609455_33609955	GC_B&NaiveB&MemoryB&Macrophage
chr20_33669162_33669662	GC_B
chr20_33684692_33685192	GC_B
chr20_33685203_33685703	GC_B&MemoryB&Plasma
chr20_33731225_33731725	GC_B&NaiveB&MemoryB
chr20_33731796_33732296	GC_B
chr20_33733077_33733577	GC_B&MemoryB
chr20_33777383_33777883	GC_B&NaiveB
chr20_33778434_33778934	GC_B&NaiveB&MemoryB&Plasma
chr20_33778951_33779451	GC_B&NaiveB&MemoryB&Plasma
chr20_33811488_33811988	GC_B
chr20_33862910_33863410	GC_B&Plasma&Endothelium
chr20_33875025_33875525	GC_B&NaiveB&MemoryB&Plasma
chr20_33883087_33883587	GC_B&Plasma
chr20_33883695_33884195	GC_B&Plasma
chr20_34022356_34022856	GC_B&NaiveB&MemoryB&Plasma&Macrophage
chr20_34058772_34059272	GC_B&NaiveB&MemoryB
chr20_34241140_34241640	GC_B&NaiveB&MemoryB&Macrophage
chr20_34313106_34313606	GC_B
chr20_34339859_34340359	GC_B&MemoryB
chr20_34403870_34404370	GC_B&NaiveB&MemoryB&Plasma
chr20_34476153_34476653	GC_B&Plasma&Macrophage&Fibroblast&Endothelium
chr20_34495980_34496480	GC_B
chr20_34560216_34560716	GC_B&MemoryB&Plasma
chr20_34717783_34718283	GC_B&Plasma
chr20_34718316_34718816	GC_B&MemoryB
chr20_34718892_34719392	GC_B
chr20_34719530_34720030	GC_B&MemoryB&Plasma
chr20_34737747_34738247	GC_B
chr20_34769662_34770162	GC_B&MemoryB&Plasma
chr20_34951220_34951720	GC_B
chr20_35000477_35000977	GC_B
chr20_35014580_35015080	GC_B
chr20_35069951_35070451	GC_B&MemoryB&Plasma
chr20_35091115_35091615	GC_B
chr20_35092656_35093156	GC_B&Neutrophil
chr20_35144648_35145148	GC_B&NaiveB&MemoryB&Plasma&Macrophage&Neutrophil
chr20_35273407_35273907	GC_B
chr20_35479001_35479501	GC_B&NaiveB&MemoryB
chr20_35502208_35502708	GC_B&NaiveB&MemoryB&Macrophage&Neutrophil
chr20_35611547_35612047	GC_B&MemoryB&Plasma
chr20_35699097_35699597	GC_B&Plasma
chr20_35743121_35743621	GC_B&NaiveB&MemoryB&Plasma
chr20_35884025_35884525	GC_B&Fibroblast
chr20_35895445_35895945	GC_B&MemoryB&Macrophage&Neutrophil
chr20_35947427_35947927	GC_B&NaiveB
chr20_35977989_35978489	GC_B&Fibroblast
chr20_35991137_35991637	GC_B
chr20_36077612_36078112	GC_B&MemoryB
chr20_36098269_36098769	GC_B&NaiveB&MemoryB&Plasma&Macrophage&DC
chr20_36113847_36114347	GC_B&NaiveB&MemoryB&Macrophage
chr20_36125144_36125644	GC_B&Plasma
chr20_36165453_36165953	GC_B&MemoryB
chr20_36202767_36203267	GC_B
chr20_36573950_36574450	GC_B&NaiveB&MemoryB&Plasma&Macrophage&DC&Neutrophil
chr20_36594063_36594563	GC_B&NaiveB&MemoryB&Plasma&Macrophage
chr20_36599657_36600157	GC_B&NaiveB&MemoryB&Macrophage
chr20_36745932_36746432	GC_B
chr20_36757657_36758157	GC_B&NaiveB&MemoryB&Plasma&Macrophage&Endothelium
chr20_36836616_36837116	GC_B&Macrophage&Neutrophil
chr20_36837128_36837628	GC_B&NaiveB&Macrophage&Neutrophil
chr20_36838270_36838770	GC_B&NaiveB
chr20_36841809_36842309	GC_B&NaiveB&MemoryB&Plasma&Macrophage&DC&Neutrophil&Fibroblast
chr20_36843799_36844299	GC_B
chr20_36845354_36845854	GC_B&MemoryB&Plasma
chr20_36845963_36846463	GC_B&NaiveB&MemoryB&Plasma
chr20_36850763_36851263	GC_B&MemoryB&Macrophage
chr20_36851581_36852081	GC_B
chr20_36852175_36852675	GC_B&Plasma&Fibroblast&Pericyte
chr20_36992645_36993145	GC_B
chr20_37004996_37005496	GC_B&NaiveB&MemoryB&DC
chr20_37008571_37009071	GC_B&NaiveB&MemoryB&Macrophage&DC
chr20_37072278_37072778	GC_B&Plasma
chr20_37096696_37097196	GC_B&Plasma
chr20_37195492_37195992	GC_B&Macrophage
chr20_37275017_37275517	GC_B&NaiveB&MemoryB&Macrophage&DC&Neutrophil
chr20_37291625_37292125	GC_B&Plasma
chr20_37314568_37315068	GC_B&Macrophage&Fibroblast
chr20_37315641_37316141	GC_B&NaiveB&MemoryB&Plasma
chr20_37333629_37334129	GC_B&MemoryB&Macrophage&DC&Neutrophil
chr20_37365720_37366220	GC_B
chr20_37366273_37366773	GC_B&NaiveB&MemoryB&Plasma&Macrophage
chr20_37371820_37372320	GC_B
chr20_37375202_37375702	GC_B&Plasma
chr20_37381658_37382158	GC_B&MemoryB
chr20_37382313_37382813	GC_B&MemoryB&Macrophage&Neutrophil
chr20_37392330_37392830	GC_B
chr20_37409203_37409703	GC_B&NaiveB&MemoryB&Plasma&Macrophage&DC
chr20_37507334_37507834	GC_B&NaiveB&MemoryB
chr20_37575872_37576372	GC_B&NaiveB&MemoryB&Macrophage
chr20_37697257_37697757	GC_B&NaiveB&MemoryB&Macrophage&DC&Neutrophil
chr20_37738000_37738500	GC_B
chr20_37745405_37745905	GC_B
chr20_37758354_37758854	GC_B
chr20_37776026_37776526	GC_B&NaiveB&MemoryB
chr20_37776980_37777480	GC_B&NaiveB
chr20_37803871_37804371	GC_B&NaiveB&MemoryB&Plasma&Macrophage
chr20_37804561_37805061	GC_B&NaiveB&MemoryB&Plasma&Macrophage&Neutrophil
chr20_37853802_37854302	GC_B&Plasma
chr20_37921449_37921949	GC_B&NaiveB&MemoryB&Plasma
chr20_38033845_38034345	GC_B
chr20_38057479_38057979	GC_B
chr20_38063344_38063844	GC_B
chr20_38063872_38064372	GC_B
chr20_38064767_38065267	GC_B
chr20_38065303_38065803	GC_B
chr20_38065960_38066460	GC_B
chr20_38073336_38073836	GC_B&Fibroblast
chr20_38075181_38075681	GC_B&Fibroblast
chr20_38075961_38076461	GC_B
chr20_38076517_38077017	GC_B&NaiveB&MemoryB
chr20_38078089_38078589	GC_B
chr20_38079605_38080105	GC_B
chr20_38092344_38092844	GC_B&MemoryB
chr20_38095000_38095500	GC_B&MemoryB&Macrophage
chr20_38095642_38096142	GC_B&NaiveB&MemoryB&Macrophage&DC&Neutrophil
chr20_38196484_38196984	GC_B&Macrophage&Neutrophil
chr20_38197547_38198047	GC_B
chr20_38198134_38198634	GC_B&Neutrophil
chr20_38550202_38550702	GC_B
chr20_38633559_38634059	GC_B
chr20_38723174_38723674	GC_B&Macrophage
chr20_38727122_38727622	GC_B&Plasma
chr20_38842457_38842957	GC_B&NaiveB&MemoryB&Plasma
chr20_38846989_38847489	GC_B&MemoryB
chr20_38860272_38860772	GC_B
chr20_38961493_38961993	GC_B&Plasma
chr20_38987719_38988219	GC_B&MemoryB&Plasma
chr20_39338938_39339438	GC_B&NaiveB&MemoryB&Macrophage
chr20_39468661_39469161	GC_B
chr20_39516923_39517423	GC_B&MemoryB&Macrophage
chr20_39538263_39538763	GC_B&MemoryB
chr20_39539545_39540045	GC_B
chr20_39547364_39547864	GC_B
chr20_40467938_40468438	GC_B&MemoryB
chr20_40741453_40741953	GC_B&Macrophage
chr20_40744442_40744942	GC_B&MemoryB
chr20_40779064_40779564	GC_B&Macrophage&DC
chr20_40880196_40880696	GC_B&Macrophage
chr20_40892682_40893182	GC_B
chr20_40897711_40898211	GC_B
chr20_40922795_40923295	GC_B
chr20_40926088_40926588	GC_B&Macrophage
chr20_40927479_40927979	GC_B
chr20_40928041_40928541	GC_B
chr20_40928961_40929461	GC_B
chr20_40930527_40931027	GC_B
chr20_40931318_40931818	GC_B
chr20_40935217_40935717	GC_B
chr20_40937996_40938496	GC_B
chr20_40940946_40941446	GC_B&MemoryB
chr20_40941944_40942444	GC_B&NaiveB&MemoryB&Macrophage
chr20_40962895_40963395	GC_B&Plasma
chr20_40966005_40966505	GC_B&MemoryB
chr20_41011553_41012053	GC_B&NaiveB&MemoryB&Plasma
chr20_41012149_41012649	GC_B&NaiveB&MemoryB&Plasma
chr20_41012795_41013295	GC_B&Plasma&Fibroblast
chr20_41047233_41047733	GC_B
chr20_41249287_41249787	GC_B&NaiveB&Fibroblast&Endothelium
chr20_41249968_41250468	GC_B
chr20_41305995_41306495	GC_B&NaiveB&MemoryB&Plasma
chr20_41618789_41619289	GC_B
chr20_41657562_41658062	GC_B&MemoryB&Macrophage
chr20_41664504_41665004	GC_B&MemoryB&Plasma
chr20_41673461_41673961	GC_B&MemoryB
chr20_42462136_42462636	GC_B&Endothelium
chr20_42484941_42485441	GC_B&Macrophage&DC
chr20_42492292_42492792	GC_B&Macrophage&DC
chr20_42492897_42493397	GC_B&Macrophage
chr20_42531590_42532090	GC_B&Macrophage
chr20_43438544_43439044	GC_B&MemoryB&Plasma
chr20_43458106_43458606	GC_B
chr20_43656121_43656621	GC_B&Plasma
chr20_43656651_43657151	GC_B&Plasma
chr20_43658605_43659105	GC_B
chr20_43667743_43668243	GC_B&NaiveB&MemoryB
chr20_43680819_43681319	GC_B&MemoryB&Plasma
chr20_43681345_43681845	GC_B&NaiveB&MemoryB&Plasma
chr20_43682048_43682548	GC_B&NaiveB&MemoryB&Plasma
chr20_43682778_43683278	GC_B&Plasma
chr20_43691884_43692384	GC_B&Plasma
chr20_43710381_43710881	GC_B&MemoryB&Plasma
chr20_43711148_43711648	GC_B&MemoryB&Plasma
chr20_43728071_43728571	GC_B&MemoryB&Plasma
chr20_43825577_43826077	GC_B&MemoryB
chr20_43941821_43942321	GC_B&MemoryB&Macrophage&DC&Neutrophil
chr20_44196209_44196709	GC_B
chr20_44476156_44476656	GC_B&MemoryB
chr20_44479615_44480115	GC_B&MemoryB
chr20_44560155_44560655	GC_B
chr20_44576142_44576642	GC_B&NaiveB&MemoryB&Plasma&Macrophage&Fibroblast&Endothelium
chr20_44576750_44577250	GC_B&Macrophage&DC&Fibroblast
chr20_44579467_44579967	GC_B&NaiveB&MemoryB&Endothelium
chr20_44580075_44580575	GC_B&Plasma&Endothelium
chr20_44580876_44581376	GC_B&Plasma
chr20_44581446_44581946	GC_B&NaiveB&Plasma&Fibroblast
chr20_44583135_44583635	GC_B&Plasma&Fibroblast&Endothelium
chr20_44584229_44584729	GC_B&NaiveB&MemoryB&Plasma
chr20_44584985_44585485	GC_B&NaiveB&MemoryB&Plasma
chr20_44585543_44586043	GC_B&NaiveB&MemoryB&Plasma
chr20_44586255_44586755	GC_B&NaiveB&MemoryB
chr20_44586764_44587264	GC_B&NaiveB&MemoryB&Endothelium
chr20_44587551_44588051	GC_B&NaiveB&MemoryB
chr20_44591377_44591877	GC_B&NaiveB&MemoryB
chr20_44594772_44595272	GC_B&Macrophage&Fibroblast&Pericyte
chr20_44596031_44596531	GC_B&Endothelium
chr20_44598304_44598804	GC_B&Plasma&Macrophage&Endothelium
chr20_44617127_44617627	GC_B
chr20_44648027_44648527	GC_B&Plasma
chr20_44702770_44703270	GC_B&Plasma&Macrophage&DC&Fibroblast&Pericyte&Endothelium
chr20_44955200_44955700	GC_B&NaiveB&MemoryB&Macrophage&DC
chr20_44963747_44964247	GC_B&MemoryB&Plasma
chr20_44997627_44998127	GC_B&NaiveB&MemoryB
chr20_45052464_45052964	GC_B
chr20_45063048_45063548	GC_B&Plasma
chr20_45111838_45112338	GC_B
chr20_45300913_45301413	GC_B
chr20_45364033_45364533	GC_B&NaiveB&MemoryB
chr20_45367466_45367966	GC_B
chr20_45368663_45369163	GC_B&NaiveB&MemoryB&Plasma&Macrophage
chr20_45432263_45432763	GC_B&NaiveB&MemoryB&Plasma
chr20_45824066_45824566	GC_B
chr20_45842089_45842589	GC_B&NaiveB&MemoryB&Macrophage&Neutrophil&Fibroblast
chr20_46011690_46012190	GC_B&Macrophage&Neutrophil
chr20_46022815_46023315	GC_B&NaiveB&MemoryB
chr20_46099448_46099948	GC_B&NaiveB&MemoryB&Plasma&Macrophage
chr20_46108333_46108833	GC_B&NaiveB&MemoryB&Plasma&Macrophage&DC
chr20_46111284_46111784	GC_B&NaiveB&MemoryB&Plasma&Macrophage&DC
chr20_46118489_46118989	GC_B&NaiveB&MemoryB&Plasma&Endothelium
chr20_46120400_46120900	GC_B&MemoryB&Plasma
chr20_46129879_46130379	GC_B&NaiveB&Macrophage
chr20_46130633_46131133	GC_B
chr20_46131368_46131868	GC_B&MemoryB
chr20_46174479_46174979	GC_B&Macrophage
chr20_46312374_46312874	GC_B&Plasma
chr20_46329941_46330441	GC_B&MemoryB
chr20_46349504_46350004	GC_B&Plasma
chr20_46359149_46359649	GC_B&MemoryB
chr20_46387069_46387569	GC_B
chr20_46387588_46388088	GC_B
chr20_46388260_46388760	GC_B
chr20_46681810_46682310	GC_B
chr20_46694495_46694995	GC_B&Macrophage&Neutrophil
chr20_46900881_46901381	GC_B&Plasma
chr20_46938965_46939465	GC_B
chr20_46999773_47000273	GC_B
chr20_47196305_47196805	GC_B
chr20_47221149_47221649	GC_B
chr20_47262359_47262859	GC_B&NaiveB&MemoryB&Plasma
chr20_47263652_47264152	GC_B
chr20_47348336_47348836	GC_B&MemoryB&Plasma&Macrophage&DC
chr20_47351464_47351964	GC_B&NaiveB&MemoryB
chr20_47354272_47354772	GC_B&MemoryB
chr20_47389985_47390485	GC_B&NaiveB&MemoryB&Plasma
chr20_47391979_47392479	GC_B&MemoryB&Plasma&Macrophage
chr20_47392605_47393105	GC_B&Plasma
chr20_47410580_47411080	GC_B&MemoryB&Plasma
chr20_47412027_47412527	GC_B&NaiveB&MemoryB&Plasma
chr20_47412569_47413069	GC_B&NaiveB&MemoryB&Plasma
chr20_47413140_47413640	GC_B&NaiveB&MemoryB&Plasma
chr20_47414283_47414783	GC_B&Plasma
chr20_47414802_47415302	GC_B&NaiveB&Plasma
chr20_47415957_47416457	GC_B&NaiveB&MemoryB&Plasma
chr20_47416524_47417024	GC_B&NaiveB&MemoryB&Plasma
chr20_47434159_47434659	GC_B&Plasma
chr20_47434959_47435459	GC_B&MemoryB&Plasma
chr20_47435508_47436008	GC_B
chr20_47436949_47437449	GC_B
chr20_47438832_47439332	GC_B&MemoryB&Plasma&Macrophage&DC
chr20_47439955_47440455	GC_B&NaiveB&MemoryB&Plasma&Macrophage
chr20_47449242_47449742	GC_B
chr20_47467052_47467552	GC_B&MemoryB
chr20_47468179_47468679	GC_B&NaiveB&MemoryB&Plasma
chr20_47468691_47469191	GC_B&NaiveB&MemoryB&Plasma
chr20_47473626_47474126	GC_B&NaiveB&MemoryB&Plasma&Macrophage
chr20_47486496_47486996	GC_B&Plasma
chr20_47487532_47488032	GC_B&NaiveB&MemoryB&Plasma
chr20_47488047_47488547	GC_B&NaiveB&Macrophage
chr20_47496811_47497311	GC_B
chr20_47503570_47504070	GC_B&MemoryB&Plasma
chr20_47521175_47521675	GC_B
chr20_47521946_47522446	GC_B&MemoryB
chr20_47537376_47537876	GC_B&MemoryB&Plasma
chr20_47662781_47663281	GC_B
chr20_47667600_47668100	GC_B&Plasma&Fibroblast&Endothelium
chr20_47669129_47669629	GC_B
chr20_47726831_47727331	GC_B&NaiveB&MemoryB&Macrophage&DC&Neutrophil
chr20_47975241_47975741	GC_B&NaiveB&MemoryB&Neutrophil
chr20_48002503_48003003	GC_B&NaiveB&MemoryB
chr20_48006004_48006504	GC_B&NaiveB&MemoryB
chr20_48359606_48360106	GC_B&NaiveB&MemoryB&Plasma
chr20_48360204_48360704	GC_B&NaiveB&MemoryB&Plasma
chr20_48364712_48365212	GC_B&MemoryB
chr20_48384120_48384620	GC_B
chr20_48422235_48422735	GC_B&MemoryB
chr20_48456695_48457195	GC_B
chr20_48460695_48461195	GC_B
chr20_48467533_48468033	GC_B&Plasma
chr20_48712418_48712918	GC_B&NaiveB&MemoryB&Plasma&Macrophage&DC
chr20_48717239_48717739	GC_B&MemoryB&Plasma
chr20_48721271_48721771	GC_B&NaiveB&Fibroblast&Endothelium
chr20_48751786_48752286	GC_B&NaiveB&MemoryB
chr20_48752757_48753257	GC_B&Macrophage&Neutrophil
chr20_48754377_48754877	GC_B
chr20_48772404_48772904	GC_B&NaiveB&MemoryB&Macrophage&DC&Neutrophil&Endothelium
chr20_48782792_48783292	GC_B&NaiveB&MemoryB&Neutrophil
chr20_48788633_48789133	GC_B&NaiveB&MemoryB&Plasma&Macrophage&DC
chr20_48817910_48818410	GC_B&MemoryB&Plasma&Endothelium
chr20_48842142_48842642	GC_B&MemoryB
chr20_48846810_48847310	GC_B&NaiveB&MemoryB&Plasma&Macrophage&DC
chr20_48872616_48873116	GC_B&NaiveB&MemoryB&Macrophage&DC
chr20_48897611_48898111	GC_B&MemoryB
chr20_48911160_48911660	GC_B&NaiveB
chr20_48912004_48912504	GC_B&NaiveB&MemoryB&Plasma
chr20_49187706_49188206	GC_B
chr20_49268573_49269073	GC_B&Plasma&Fibroblast
chr20_49279949_49280449	GC_B
chr20_49534193_49534693	GC_B
chr20_49610525_49611025	GC_B
chr20_49611027_49611527	GC_B
chr20_49619780_49620280	GC_B&MemoryB
chr20_49624259_49624759	GC_B
chr20_49625568_49626068	GC_B&Endothelium
chr20_49626664_49627164	GC_B
chr20_49630438_49630938	GC_B&MemoryB&Plasma
chr20_49630991_49631491	GC_B&Fibroblast&Endothelium
chr20_49633243_49633743	GC_B
chr20_49636453_49636953	GC_B&Neutrophil
chr20_49672202_49672702	GC_B
chr20_49750578_49751078	GC_B&Plasma&Macrophage
chr20_49785728_49786228	GC_B&MemoryB&Plasma&Neutrophil
chr20_49786232_49786732	GC_B&MemoryB&Plasma
chr20_49802459_49802959	GC_B&NaiveB&MemoryB&Plasma
chr20_49893689_49894189	GC_B&Macrophage&Fibroblast
chr20_50012092_50012592	GC_B&NaiveB&MemoryB&Plasma
chr20_50041118_50041618	GC_B&NaiveB&MemoryB&Plasma&Macrophage
chr20_50041661_50042161	GC_B&NaiveB&MemoryB&Plasma&Macrophage&DC
chr20_50101863_50102363	GC_B
chr20_50119597_50120097	GC_B
chr20_50153031_50153531	GC_B
chr20_50285322_50285822	GC_B&MemoryB&Macrophage&Fibroblast
chr20_50286025_50286525	GC_B&Plasma&Fibroblast
chr20_50286545_50287045	GC_B&Plasma&Fibroblast
chr20_50478192_50478692	GC_B&MemoryB&Macrophage&Neutrophil
chr20_50488202_50488702	GC_B&MemoryB&Plasma&Fibroblast
chr20_50498064_50498564	GC_B&Macrophage&DC
chr20_50510605_50511105	GC_B&Plasma
chr20_50516516_50517016	GC_B&NaiveB&MemoryB&Plasma&Macrophage&DC
chr20_50539780_50540280	GC_B&MemoryB
chr20_50582419_50582919	GC_B&NaiveB&MemoryB&Plasma
chr20_50599980_50600480	GC_B&Plasma
chr20_50601566_50602066	GC_B&MemoryB&Plasma
chr20_50793517_50794017	GC_B
chr20_50795851_50796351	GC_B&MemoryB&Plasma
chr20_50799840_50800340	GC_B&NaiveB&MemoryB&Plasma
chr20_50810320_50810820	GC_B&NaiveB&Plasma
chr20_50812248_50812748	GC_B
chr20_50813705_50814205	GC_B
chr20_50815573_50816073	GC_B&NaiveB&MemoryB&Plasma
chr20_50816481_50816981	GC_B&NaiveB&MemoryB
chr20_50819249_50819749	GC_B
chr20_50836796_50837296	GC_B
chr20_50843134_50843634	GC_B&MemoryB
chr20_50843828_50844328	GC_B
chr20_50848244_50848744	GC_B&Plasma
chr20_50848769_50849269	GC_B&Plasma
chr20_50859089_50859589	GC_B&MemoryB
chr20_50917129_50917629	GC_B
chr20_50920938_50921438	GC_B&MemoryB
chr20_50921983_50922483	GC_B&Plasma
chr20_50992098_50992598	GC_B&MemoryB
chr20_51084457_51084957	GC_B
chr20_51189754_51190254	GC_B
chr20_51216766_51217266	GC_B&NaiveB
chr20_51380394_51380894	GC_B&NaiveB
chr20_51387095_51387595	GC_B&Plasma
chr20_51457158_51457658	GC_B&NaiveB&Fibroblast&Endothelium
chr20_51460325_51460825	GC_B&NaiveB
chr20_51460835_51461335	GC_B&NaiveB&MemoryB&Plasma&Macrophage&DC
chr20_51461368_51461868	GC_B
chr20_51498496_51498996	GC_B&Endothelium
chr20_51504784_51505284	GC_B&NaiveB&MemoryB&Macrophage
chr20_51525082_51525582	GC_B&NaiveB&MemoryB&Plasma&Macrophage&Neutrophil
chr20_51586729_51587229	GC_B
chr20_51594925_51595425	GC_B&MemoryB&Plasma&Macrophage&DC&Endothelium
chr20_51595789_51596289	GC_B
chr20_51619712_51620212	GC_B&Plasma
chr20_51978109_51978609	GC_B
chr20_53085615_53086115	GC_B
chr20_53103094_53103594	GC_B&Fibroblast
chr20_53157449_53157949	GC_B&MemoryB
chr20_53157976_53158476	GC_B
chr20_53161371_53161871	GC_B&MemoryB&Plasma
chr20_53413050_53413550	GC_B&Plasma
chr20_53532633_53533133	GC_B&NaiveB&MemoryB&Macrophage
chr20_53594118_53594618	GC_B
chr20_53636486_53636986	GC_B&NaiveB&MemoryB
chr20_53653171_53653671	GC_B
chr20_53682095_53682595	GC_B
chr20_53715110_53715610	GC_B&NaiveB&MemoryB
chr20_53759836_53760336	GC_B&MemoryB&Macrophage&DC
chr20_53826963_53827463	GC_B&NaiveB&MemoryB&Macrophage
chr20_53829865_53830365	GC_B&NaiveB&MemoryB
chr20_53904929_53905429	GC_B
chr20_53906332_53906832	GC_B&Macrophage
chr20_53907053_53907553	GC_B&Neutrophil&Fibroblast
chr20_53922225_53922725	GC_B&MemoryB&Plasma&Macrophage
chr20_53935209_53935709	GC_B&Plasma&Macrophage
chr20_53939845_53940345	GC_B&Plasma
chr20_53942188_53942688	GC_B&NaiveB&MemoryB&Plasma
chr20_54017199_54017699	GC_B&NaiveB&Macrophage
chr20_54017882_54018382	GC_B&MemoryB&Plasma&Macrophage
chr20_54122035_54122535	GC_B
chr20_54208111_54208611	GC_B
chr20_56390901_56391401	GC_B
chr20_56428839_56429339	GC_B&Macrophage&Neutrophil
chr20_56453300_56453800	GC_B&NaiveB&MemoryB&Plasma&Macrophage
chr20_56465926_56466426	GC_B&NaiveB&MemoryB&Macrophage&Neutrophil
chr20_56722071_56722571	GC_B&Macrophage&DC&Glial
chr20_56870191_56870691	GC_B
chr20_57106255_57106755	GC_B
chr20_57124830_57125330	GC_B&Fibroblast
chr20_57244825_57245325	GC_B
chr20_57250902_57251402	GC_B&Fibroblast
chr20_57265161_57265661	GC_B
chr20_57272856_57273356	GC_B
chr20_57280226_57280726	GC_B
chr20_57285020_57285520	GC_B
chr20_57298475_57298975	GC_B
chr20_57308521_57309021	GC_B
chr20_57315540_57316040	GC_B
chr20_57316712_57317212	GC_B&Fibroblast
chr20_57317820_57318320	GC_B&Fibroblast
chr20_57322911_57323411	GC_B&Fibroblast
chr20_57323481_57323981	GC_B
chr20_57325632_57326132	GC_B
chr20_57327752_57328252	GC_B
chr20_57329793_57330293	GC_B
chr20_57332449_57332949	GC_B
chr20_57395527_57396027	GC_B&NaiveB&Endothelium
chr20_57399558_57400058	GC_B&Plasma&Macrophage
chr20_57400280_57400780	GC_B&MemoryB&Plasma
chr20_57401045_57401545	GC_B&NaiveB&MemoryB
chr20_57408762_57409262	GC_B
chr20_57409316_57409816	GC_B
chr20_57410873_57411373	GC_B
chr20_57425372_57425872	GC_B&NaiveB&MemoryB&Macrophage
chr20_57429791_57430291	GC_B&NaiveB&MemoryB&Macrophage&Neutrophil
chr20_57464835_57465335	GC_B&Macrophage
chr20_57474794_57475294	GC_B&NaiveB
chr20_57475592_57476092	GC_B&NaiveB&MemoryB&Endothelium
chr20_57476138_57476638	GC_B&NaiveB&MemoryB&Plasma&Endothelium
chr20_57480721_57481221	GC_B&NaiveB&MemoryB&Plasma
chr20_57481394_57481894	GC_B&NaiveB&MemoryB
chr20_57482249_57482749	GC_B
chr20_57483207_57483707	GC_B&MemoryB&Plasma
chr20_57490486_57490986	GC_B
chr20_57498729_57499229	GC_B&NaiveB&MemoryB&Macrophage
chr20_57503236_57503736	GC_B&NaiveB&MemoryB&Macrophage&DC
chr20_57620961_57621461	GC_B&NaiveB&MemoryB&Plasma
chr20_57680093_57680593	GC_B&NaiveB&MemoryB&Plasma
chr20_57680861_57681361	GC_B&NaiveB&MemoryB&Plasma
chr20_57681443_57681943	GC_B&NaiveB&Plasma
chr20_57682134_57682634	GC_B&NaiveB&Plasma
chr20_57682662_57683162	GC_B&NaiveB&MemoryB&Plasma
chr20_57699405_57699905	GC_B&NaiveB&MemoryB
chr20_57702934_57703434	GC_B&NaiveB&MemoryB&Plasma
chr20_58403201_58403701	GC_B&Plasma
chr20_58458651_58459151	GC_B&NaiveB&MemoryB&Plasma
chr20_58669619_58670119	GC_B&MemoryB&Plasma
chr20_58790371_58790871	GC_B
chr20_58970068_58970568	GC_B&NaiveB&MemoryB&Plasma
chr20_58973736_58974236	GC_B&Macrophage
chr20_59004546_59005046	GC_B&NaiveB&MemoryB&Plasma&Macrophage&DC
chr20_59005082_59005582	GC_B&NaiveB&MemoryB&Plasma&Macrophage&DC
chr20_59006477_59006977	GC_B&Macrophage
chr20_59008031_59008531	GC_B&NaiveB&MemoryB&Plasma&Macrophage&DC&Neutrophil
chr20_59071148_59071648	GC_B&NaiveB&MemoryB&Macrophage&DC
chr20_59124351_59124851	GC_B&NaiveB
chr20_59142759_59143259	GC_B
chr20_59182324_59182824	GC_B&NaiveB&MemoryB&Fibroblast
chr20_59183664_59184164	GC_B
chr20_59428346_59428846	GC_B
chr20_62030755_62031255	GC_B&NaiveB&MemoryB&Plasma
chr20_62194591_62195091	GC_B&MemoryB
chr20_62201489_62201989	GC_B&NaiveB&MemoryB&Endothelium
chr20_62216964_62217464	GC_B
chr20_62320984_62321484	GC_B&Plasma
chr20_62321511_62322011	GC_B&Plasma&Fibroblast
chr20_62337353_62337853	GC_B&NaiveB&MemoryB&Plasma
chr20_62337951_62338451	GC_B&NaiveB&MemoryB&Plasma
chr20_62339086_62339586	GC_B&MemoryB&Plasma
chr20_62339647_62340147	GC_B&NaiveB&MemoryB&Plasma
chr20_62496370_62496870	GC_B
chr20_62578283_62578783	GC_B
chr20_62605145_62605645	GC_B&MemoryB
chr20_62605812_62606312	GC_B&MemoryB
chr20_62606731_62607231	GC_B&MemoryB
chr20_62617378_62617878	GC_B&Plasma&Endothelium
chr20_62628137_62628637	GC_B&NaiveB&MemoryB&Fibroblast
chr20_62659902_62660402	GC_B
chr20_62796160_62796660	GC_B&Plasma&Macrophage
chr20_62807416_62807916	GC_B
chr20_62825974_62826474	GC_B&MemoryB
chr20_62832480_62832980	GC_B&NaiveB&MemoryB&Plasma&Neutrophil
chr20_62833061_62833561	GC_B&MemoryB&Plasma&DC&Neutrophil
chr20_62837494_62837994	GC_B&NaiveB
chr20_62848870_62849370	GC_B&MemoryB
chr20_62861760_62862260	GC_B
chr20_62900175_62900675	GC_B
chr20_62907322_62907822	GC_B
chr20_62925238_62925738	GC_B
chr20_62925757_62926257	GC_B
chr20_62974213_62974713	GC_B&Plasma
chr20_62977557_62978057	GC_B&MemoryB&Plasma
chr20_62978519_62979019	GC_B&NaiveB&Plasma&Macrophage&DC
chr20_63009586_63010086	GC_B&Plasma
chr20_63028023_63028523	GC_B&Plasma
chr20_63028648_63029148	GC_B
chr20_63029591_63030091	GC_B&Plasma
chr20_63234674_63235174	GC_B
chr20_63235347_63235847	GC_B
chr20_63542714_63543214	GC_B&NaiveB&MemoryB
chr20_63548691_63549191	GC_B
chr20_63562703_63563203	GC_B&MemoryB
chr20_63699549_63700049	GC_B&Fibroblast&Endothelium
chr20_63794543_63795043	GC_B&MemoryB&Plasma
chr20_63917645_63918145	GC_B&NaiveB
chr20_64003313_64003813	GC_B&NaiveB&MemoryB
chr20_64039513_64040013	GC_B&Endothelium
chr20_64058391_64058891	GC_B&MemoryB
chr20_64063379_64063879	GC_B&MemoryB
chr20_64068390_64068890	GC_B
chr20_64069651_64070151	GC_B&Macrophage
chr20_64071561_64072061	GC_B&MemoryB
chr20_64078909_64079409	GC_B&NaiveB&MemoryB&Macrophage&Neutrophil
chr20_64095795_64096295	GC_B&MemoryB&Neutrophil
chr20_64100155_64100655	GC_B&MemoryB
chr20_64101405_64101905	GC_B&MemoryB
chr20_64107919_64108419	GC_B&NaiveB&MemoryB&Macrophage&Neutrophil
chr20_64252660_64253160	GC_B&NaiveB&MemoryB
chr20_64286363_64286863	GC_B
chr21_14027613_14028113	GC_B&MemoryB
chr21_14116181_14116681	GC_B&NaiveB&MemoryB
chr21_14120041_14120541	GC_B&Plasma
chr21_14121721_14122221	GC_B&NaiveB&MemoryB
chr21_14308188_14308688	GC_B&MemoryB&Macrophage
chr21_14520603_14521103	GC_B&NaiveB&MemoryB&Macrophage&DC&Neutrophil
chr21_14557330_14557830	GC_B&NaiveB&MemoryB
chr21_14559088_14559588	GC_B&Neutrophil
chr21_14567524_14568024	GC_B&MemoryB&Plasma&Macrophage
chr21_14683978_14684478	GC_B&NaiveB&MemoryB&Plasma&Macrophage
chr21_14684516_14685016	GC_B
chr21_14685503_14686003	GC_B&NaiveB&MemoryB&Macrophage&Neutrophil
chr21_14868678_14869178	GC_B&NaiveB&MemoryB&Macrophage
chr21_14870248_14870748	GC_B&NaiveB&MemoryB&Macrophage
chr21_14875791_14876291	GC_B&NaiveB&MemoryB
chr21_14879354_14879854	GC_B&MemoryB&Macrophage&DC&Endothelium
chr21_15206449_15206949	GC_B&NaiveB&Macrophage
chr21_15445358_15445858	GC_B&NaiveB&MemoryB&Macrophage&DC
chr21_15534347_15534847	GC_B&NaiveB&Macrophage
chr21_15730638_15731138	GC_B&MemoryB&Plasma
chr21_17428086_17428586	GC_B
chr21_17783132_17783632	GC_B&Plasma
chr21_17834935_17835435	GC_B&NaiveB&MemoryB&Macrophage
chr21_17900441_17900941	GC_B
chr21_18460912_18461412	GC_B&NaiveB&MemoryB
chr21_23927543_23928043	GC_B
chr21_24046980_24047480	GC_B&NaiveB&MemoryB
chr21_25176562_25177062	GC_B&NaiveB&MemoryB
chr21_25186169_25186669	GC_B&NaiveB&MemoryB
chr21_25215948_25216448	GC_B&NaiveB&MemoryB
chr21_25283676_25284176	GC_B&Plasma
chr21_25298481_25298981	GC_B&MemoryB&Plasma
chr21_25405883_25406383	GC_B&NaiveB&Macrophage
chr21_25421020_25421520	GC_B&NaiveB&MemoryB&Plasma
chr21_25424601_25425101	GC_B&MemoryB
chr21_25487216_25487716	GC_B&MemoryB&Macrophage
chr21_25505559_25506059	GC_B
chr21_25507483_25507983	GC_B
chr21_25509842_25510342	GC_B&NaiveB
chr21_25562816_25563316	GC_B&MemoryB&Plasma
chr21_25564312_25564812	GC_B&Plasma
chr21_25565763_25566263	GC_B&Plasma
chr21_25566384_25566884	GC_B&Plasma
chr21_25567425_25567925	GC_B&Plasma
chr21_25568189_25568689	GC_B&Plasma&Macrophage&Endothelium
chr21_25571024_25571524	GC_B&Plasma
chr21_25574325_25574825	GC_B&Plasma
chr21_25578532_25579032	GC_B&Plasma
chr21_25739198_25739698	GC_B&Plasma
chr21_25739855_25740355	GC_B
chr21_28334366_28334866	GC_B
chr21_28345880_28346380	GC_B&Macrophage
chr21_28458350_28458850	GC_B
chr21_28473969_28474469	GC_B
chr21_28480365_28480865	GC_B&Plasma
chr21_28516922_28517422	GC_B
chr21_28588935_28589435	GC_B&MemoryB
chr21_28633759_28634259	GC_B&Endothelium
chr21_28715057_28715557	GC_B&Fibroblast
chr21_28852675_28853175	GC_B
chr21_29053137_29053637	GC_B
chr21_29117356_29117856	GC_B&MemoryB
chr21_29120258_29120758	GC_B
chr21_29121708_29122208	GC_B&MemoryB
chr21_29122346_29122846	GC_B&MemoryB
chr21_29124622_29125122	GC_B&MemoryB
chr21_29125144_29125644	GC_B&NaiveB&MemoryB&Plasma
chr21_29130866_29131366	GC_B&Neutrophil&Fibroblast
chr21_29196295_29196795	GC_B&NaiveB&MemoryB&Plasma&Macrophage&DC&Neutrophil&Fibroblast
chr21_29232988_29233488	GC_B&MemoryB&Plasma&Macrophage
chr21_29252789_29253289	GC_B
chr21_29293425_29293925	GC_B&NaiveB&MemoryB
chr21_29300571_29301071	GC_B&NaiveB&MemoryB&Plasma
chr21_29307886_29308386	GC_B&NaiveB&Macrophage
chr21_29348209_29348709	GC_B&NaiveB&MemoryB&Plasma&Macrophage&DC
chr21_29418754_29419254	GC_B&NaiveB&MemoryB
chr21_29476464_29476964	GC_B&MemoryB&Fibroblast
chr21_29499726_29500226	GC_B
chr21_29638025_29638525	GC_B
chr21_29638710_29639210	GC_B
chr21_29639312_29639812	GC_B
chr21_29640058_29640558	GC_B&NaiveB&MemoryB&Macrophage
chr21_29671693_29672193	GC_B
chr21_29674434_29674934	GC_B
chr21_29675076_29675576	GC_B
chr21_29677251_29677751	GC_B
chr21_29696404_29696904	GC_B
chr21_29697447_29697947	GC_B
chr21_29698228_29698728	GC_B
chr21_29699968_29700468	GC_B
chr21_29728218_29728718	GC_B
chr21_29849628_29850128	GC_B&Fibroblast
chr21_31098408_31098908	GC_B&Macrophage&DC&Endothelium
chr21_31108668_31109168	GC_B&Macrophage&Endothelium
chr21_31505819_31506319	GC_B
chr21_31506769_31507269	GC_B&NaiveB&MemoryB&Plasma&Macrophage
chr21_31507450_31507950	GC_B
chr21_31557370_31557870	GC_B&Plasma
chr21_31557959_31558459	GC_B&Plasma
chr21_31647643_31648143	GC_B&MemoryB&Plasma
chr21_31675874_31676374	GC_B&MemoryB&Macrophage&Neutrophil
chr21_31733607_31734107	GC_B&MemoryB
chr21_31735365_31735865	GC_B&NaiveB&MemoryB
chr21_31772622_31773122	GC_B&NaiveB&MemoryB&Plasma&Macrophage
chr21_31773145_31773645	GC_B&NaiveB&MemoryB
chr21_31787684_31788184	GC_B&NaiveB&MemoryB
chr21_32096413_32096913	GC_B
chr21_32135687_32136187	GC_B
chr21_32611380_32611880	GC_B
chr21_32771255_32771755	GC_B&MemoryB&Neutrophil
chr21_33169310_33169810	GC_B&MemoryB&Macrophage
chr21_33265560_33266060	GC_B&NaiveB&MemoryB&Plasma&Macrophage&DC&Neutrophil
chr21_33296125_33296625	GC_B&NaiveB&MemoryB
chr21_33373962_33374462	GC_B&NaiveB&MemoryB&Macrophage&DC
chr21_33383501_33384001	GC_B&NaiveB&MemoryB&Plasma&Macrophage&Neutrophil
chr21_33388106_33388606	GC_B&NaiveB&MemoryB&Macrophage
chr21_33394842_33395342	GC_B&NaiveB
chr21_33923916_33924416	GC_B
chr21_33940145_33940645	GC_B&Macrophage&Fibroblast
chr21_34018896_34019396	GC_B&MemoryB&Plasma
chr21_34020207_34020707	GC_B&NaiveB&MemoryB&Plasma&Macrophage&DC
chr21_34030004_34030504	GC_B&MemoryB&Plasma
chr21_34061923_34062423	GC_B
chr21_34545167_34545667	GC_B&Plasma&Macrophage&Neutrophil&Glial
chr21_34707727_34708227	GC_B&MemoryB
chr21_34715534_34716034	GC_B
chr21_34857244_34857744	GC_B&NaiveB&MemoryB
chr21_34865926_34866426	GC_B&NaiveB&MemoryB&Plasma&Macrophage
chr21_34874617_34875117	GC_B&NaiveB&MemoryB&Macrophage&Fibroblast
chr21_34911264_34911764	GC_B&NaiveB&MemoryB&Macrophage&DC&Neutrophil
chr21_34925012_34925512	GC_B&NaiveB&MemoryB&Macrophage&DC
chr21_35050037_35050537	GC_B&MemoryB&Macrophage&DC
chr21_35050544_35051044	GC_B&NaiveB&MemoryB&Macrophage&DC
chr21_35102982_35103482	GC_B&NaiveB&MemoryB&Macrophage&DC&Neutrophil
chr21_35170188_35170688	GC_B&NaiveB&MemoryB
chr21_35189408_35189908	GC_B&NaiveB&MemoryB
chr21_35205207_35205707	GC_B&NaiveB&Plasma&Fibroblast
chr21_35206061_35206561	GC_B&NaiveB&Plasma&Fibroblast
chr21_35211767_35212267	GC_B&Fibroblast
chr21_35212601_35213101	GC_B&Plasma&Fibroblast
chr21_35227728_35228228	GC_B&NaiveB&MemoryB&Plasma
chr21_35231069_35231569	GC_B&Plasma
chr21_35236013_35236513	GC_B&NaiveB
chr21_35252755_35253255	GC_B&Plasma
chr21_35292166_35292666	GC_B&Fibroblast
chr21_35342450_35342950	GC_B&NaiveB&MemoryB
chr21_36021189_36021689	GC_B&MemoryB&Plasma
chr21_36087244_36087744	GC_B
chr21_36104610_36105110	GC_B&NaiveB&MemoryB&Macrophage&Fibroblast
chr21_36253170_36253670	GC_B&NaiveB&MemoryB
chr21_36254057_36254557	GC_B&NaiveB&MemoryB&Plasma
chr21_36254826_36255326	GC_B&MemoryB&Plasma
chr21_36255660_36256160	GC_B&NaiveB&MemoryB&Plasma
chr21_36260825_36261325	GC_B&NaiveB&MemoryB
chr21_36310063_36310563	GC_B&NaiveB&MemoryB
chr21_36385748_36386248	GC_B
chr21_36510939_36511439	GC_B
chr21_36513335_36513835	GC_B
chr21_36515476_36515976	GC_B
chr21_36517262_36517762	GC_B
chr21_36542645_36543145	GC_B&Plasma
chr21_36932125_36932625	GC_B&Fibroblast&Endothelium
chr21_36964774_36965274	GC_B
chr21_37071024_37071524	GC_B
chr21_37208008_37208508	GC_B&MemoryB&Plasma&Macrophage&DC&Neutrophil
chr21_37208664_37209164	GC_B&NaiveB&MemoryB&Plasma
chr21_37364661_37365161	GC_B&NaiveB&MemoryB&Neutrophil
chr21_37413626_37414126	GC_B&NaiveB&Neutrophil
chr21_37557276_37557776	GC_B&MemoryB&Macrophage
chr21_37644635_37645135	GC_B&Endothelium
chr21_37866001_37866501	GC_B&Macrophage&DC&Neutrophil
chr21_38831455_38831955	GC_B&MemoryB&Macrophage&DC&Neutrophil&Fibroblast
chr21_38853394_38853894	GC_B&Fibroblast
chr21_38862780_38863280	GC_B
chr21_39016863_39017363	GC_B&NaiveB&MemoryB&Plasma&Macrophage&DC
chr21_39312841_39313341	GC_B
chr21_39316079_39316579	GC_B&Plasma
chr21_39316910_39317410	GC_B&Macrophage
chr21_39317440_39317940	GC_B&Macrophage&DC&Neutrophil
chr21_39318198_39318698	GC_B&MemoryB
chr21_39461318_39461818	GC_B
chr21_41229034_41229534	GC_B&NaiveB&MemoryB
chr21_41229782_41230282	GC_B&NaiveB&MemoryB
chr21_41232005_41232505	GC_B&NaiveB&MemoryB&Neutrophil
chr21_41321131_41321631	GC_B
chr21_41367239_41367739	GC_B&NaiveB&MemoryB&Plasma&Fibroblast
chr21_41367796_41368296	GC_B&NaiveB&MemoryB&Plasma&DC
chr21_41368367_41368867	GC_B&NaiveB&MemoryB&Neutrophil
chr21_41423214_41423714	GC_B&MemoryB
chr21_41423962_41424462	GC_B
chr21_41431182_41431682	GC_B&NaiveB
chr21_41431714_41432214	GC_B&NaiveB&MemoryB
chr21_41697905_41698405	GC_B
chr21_41698496_41698996	GC_B
chr21_41729344_41729844	GC_B
chr21_41832755_41833255	GC_B&Plasma
chr21_41833434_41833934	GC_B&MemoryB&Plasma
chr21_41834335_41834835	GC_B&Plasma
chr21_41835674_41836174	GC_B&Plasma
chr21_41836665_41837165	GC_B
chr21_41837848_41838348	GC_B&Fibroblast
chr21_41838404_41838904	GC_B
chr21_41862548_41863048	GC_B&MemoryB&Plasma&Macrophage
chr21_41863381_41863881	GC_B&Plasma
chr21_41864258_41864758	GC_B&Plasma
chr21_41864805_41865305	GC_B&Plasma
chr21_41868238_41868738	GC_B&Plasma
chr21_41874534_41875034	GC_B
chr21_41875818_41876318	GC_B
chr21_41877197_41877697	GC_B&Fibroblast
chr21_41877993_41878493	GC_B&NaiveB&MemoryB&Plasma
chr21_41921067_41921567	GC_B&NaiveB&MemoryB&Macrophage&DC
chr21_41921713_41922213	GC_B&NaiveB&MemoryB&Plasma
chr21_41928584_41929084	GC_B&MemoryB&Plasma&Macrophage&DC&Neutrophil
chr21_41929361_41929861	GC_B&Macrophage
chr21_42007442_42007942	GC_B
chr21_42010779_42011279	GC_B&Plasma
chr21_42061334_42061834	GC_B&NaiveB&MemoryB&Plasma&Macrophage
chr21_42063596_42064096	GC_B&NaiveB&MemoryB&Plasma
chr21_42066468_42066968	GC_B&MemoryB
chr21_42107738_42108238	GC_B&NaiveB&MemoryB&Plasma
chr21_42108363_42108863	GC_B&NaiveB&MemoryB&Plasma
chr21_42118338_42118838	GC_B&Plasma&Macrophage
chr21_42118849_42119349	GC_B&Plasma
chr21_42120780_42121280	GC_B&Plasma
chr21_42174102_42174602	GC_B&Plasma
chr21_42219551_42220051	GC_B&NaiveB&MemoryB&Macrophage&Neutrophil
chr21_42232388_42232888	GC_B&NaiveB&MemoryB
chr21_42232930_42233430	GC_B&NaiveB&MemoryB&Plasma&Macrophage
chr21_42242550_42243050	GC_B&NaiveB&MemoryB
chr21_42249152_42249652	GC_B&NaiveB&MemoryB&Plasma&Macrophage
chr21_42286339_42286839	GC_B&MemoryB
chr21_42460024_42460524	GC_B&NaiveB&MemoryB&Plasma
chr21_42460753_42461253	GC_B&NaiveB&MemoryB&Plasma
chr21_42465668_42466168	GC_B&Plasma
chr21_42471849_42472349	GC_B&Plasma
chr21_42505033_42505533	GC_B&NaiveB&MemoryB&Plasma&Macrophage&DC
chr21_42521572_42522072	GC_B
chr21_42535831_42536331	GC_B&NaiveB&MemoryB
chr21_42537321_42537821	GC_B&NaiveB&Fibroblast
chr21_42545225_42545725	GC_B
chr21_42556956_42557456	GC_B&MemoryB
chr21_42658794_42659294	GC_B&MemoryB
chr21_42659669_42660169	GC_B
chr21_42661667_42662167	GC_B
chr21_42777421_42777921	GC_B&MemoryB
chr21_42777927_42778427	GC_B&NaiveB&MemoryB&Macrophage
chr21_42799872_42800372	GC_B&NaiveB&MemoryB
chr21_42931785_42932285	GC_B
chr21_42936884_42937384	GC_B&NaiveB&MemoryB&Plasma
chr21_43044545_43045045	GC_B
chr21_43045159_43045659	GC_B&NaiveB
chr21_43045801_43046301	GC_B
chr21_43046435_43046935	GC_B&NaiveB&MemoryB
chr21_43188597_43189097	GC_B&NaiveB&MemoryB
chr21_43280886_43281386	GC_B
chr21_43290376_43290876	GC_B&MemoryB&Plasma
chr21_43293977_43294477	GC_B
chr21_43294972_43295472	GC_B&NaiveB&MemoryB
chr21_43295671_43296171	GC_B
chr21_43296360_43296860	GC_B
chr21_43297523_43298023	GC_B&NaiveB&MemoryB
chr21_43303546_43304046	GC_B
chr21_43318901_43319401	GC_B&MemoryB&Plasma
chr21_43325906_43326406	GC_B&NaiveB&Plasma
chr21_43337817_43338317	GC_B&Plasma
chr21_43352563_43353063	GC_B&MemoryB&Plasma
chr21_43353532_43354032	GC_B&MemoryB&Plasma
chr21_43354108_43354608	GC_B&MemoryB&Plasma
chr21_43688003_43688503	GC_B&NaiveB&MemoryB&Macrophage&Endothelium
chr21_43716190_43716690	GC_B&Plasma
chr21_43716717_43717217	GC_B&Plasma
chr21_43724746_43725246	GC_B&MemoryB
chr21_43804272_43804772	GC_B
chr21_43805385_43805885	GC_B&NaiveB&MemoryB&Plasma&Macrophage&DC
chr21_43805909_43806409	GC_B&NaiveB&MemoryB&Plasma
chr21_43808733_43809233	GC_B
chr21_43810696_43811196	GC_B
chr21_43816906_43817406	GC_B
chr21_43855021_43855521	GC_B&MemoryB&Plasma&Macrophage&DC
chr21_43937694_43938194	GC_B&NaiveB&MemoryB
chr21_43957800_43958300	GC_B
chr21_44143370_44143870	GC_B&Plasma
chr21_44196157_44196657	GC_B&NaiveB&MemoryB&Macrophage&Neutrophil
chr21_44267774_44268274	GC_B&MemoryB&Plasma&Macrophage
chr21_44329769_44330269	GC_B
chr21_44330538_44331038	GC_B&NaiveB
chr21_44444394_44444894	GC_B
chr21_44755105_44755605	GC_B&Endothelium
chr21_44790402_44790902	GC_B&NaiveB&MemoryB
chr21_44865825_44866325	GC_B&NaiveB
chr21_44880779_44881279	GC_B&NaiveB&Macrophage&DC&Neutrophil&Endothelium
chr21_44929032_44929532	GC_B&Endothelium
chr21_44931791_44932291	GC_B&NaiveB&MemoryB
chr21_44989334_44989834	GC_B
chr21_44998479_44998979	GC_B
chr21_44999595_45000095	GC_B
chr21_45013226_45013726	GC_B
chr21_45091530_45092030	GC_B&Endothelium
chr21_45092058_45092558	GC_B
chr21_45096862_45097362	GC_B
chr21_45103921_45104421	GC_B&NaiveB&MemoryB
chr21_45105523_45106023	GC_B
chr21_45110328_45110828	GC_B&NaiveB&MemoryB&Plasma&Endothelium
chr21_45122678_45123178	GC_B&NaiveB&Plasma
chr21_45123475_45123975	GC_B&NaiveB
chr21_45125310_45125810	GC_B&NaiveB&Endothelium
chr21_45465000_45465500	GC_B&Plasma
chr21_45556487_45556987	GC_B
chr21_45632085_45632585	GC_B&NaiveB&MemoryB
chr21_45634597_45635097	GC_B&MemoryB&Fibroblast
chr21_46172035_46172535	GC_B
chr21_46227526_46228026	GC_B
chr21_46247967_46248467	GC_B
chr21_46296293_46296793	GC_B&MemoryB&Plasma&Macrophage&Fibroblast&Pericyte&Endothelium
chr21_46356842_46357342	GC_B&MemoryB&Plasma
chr21_46357420_46357920	GC_B&MemoryB&Plasma
chr21_46457993_46458493	GC_B
chr21_46472280_46472780	GC_B&NaiveB&Macrophage&DC&Neutrophil&Fibroblast&Endothelium
chr21_46504162_46504662	GC_B&Plasma
chr21_46661213_46661713	GC_B&Fibroblast&Endothelium
chr22_16819185_16819685	GC_B&Macrophage
chr22_16914808_16915308	GC_B
chr22_16917366_16917866	GC_B&Plasma&Endothelium
chr22_16921266_16921766	GC_B
chr22_16921985_16922485	GC_B
chr22_17024298_17024798	GC_B&MemoryB&Plasma
chr22_17035956_17036456	GC_B&MemoryB&Plasma&Endothelium
chr22_17036470_17036970	GC_B&MemoryB&Plasma
chr22_17037288_17037788	GC_B&MemoryB&Plasma&Endothelium
chr22_17038042_17038542	GC_B
chr22_17043429_17043929	GC_B
chr22_17217464_17217964	GC_B&NaiveB&Plasma
chr22_17483846_17484346	GC_B
chr22_17558367_17558867	GC_B
chr22_17594563_17595063	GC_B&NaiveB&MemoryB&Plasma
chr22_17595066_17595566	GC_B&NaiveB&MemoryB
chr22_17771574_17772074	GC_B&NaiveB&MemoryB&Macrophage&DC&Neutrophil
chr22_17773669_17774169	GC_B&NaiveB&MemoryB&Plasma
chr22_17774244_17774744	GC_B&NaiveB&Macrophage&DC&Neutrophil
chr22_17792316_17792816	GC_B
chr22_17795655_17796155	GC_B&NaiveB&MemoryB&Macrophage&DC
chr22_17796175_17796675	GC_B&NaiveB&MemoryB&Plasma
chr22_17796871_17797371	GC_B
chr22_17798208_17798708	GC_B&NaiveB&MemoryB&Plasma&Macrophage&DC
chr22_17800768_17801268	GC_B&NaiveB&MemoryB&Plasma&Macrophage&DC
chr22_17964622_17965122	GC_B&NaiveB&MemoryB&Plasma
chr22_17966859_17967359	GC_B
chr22_17986510_17987010	GC_B&Macrophage
chr22_17994665_17995165	GC_B&NaiveB&MemoryB&Plasma
chr22_17995832_17996332	GC_B
chr22_18000362_18000862	GC_B&NaiveB
chr22_18001854_18002354	GC_B&Plasma&Endothelium
chr22_18005128_18005628	GC_B&NaiveB&MemoryB
chr22_18024346_18024846	GC_B&NaiveB&MemoryB&Plasma
chr22_18056776_18057276	GC_B&NaiveB&MemoryB&Plasma
chr22_18057464_18057964	GC_B&NaiveB&MemoryB&Plasma
chr22_18065234_18065734	GC_B
chr22_18066144_18066644	GC_B&NaiveB&MemoryB&Plasma
chr22_18066684_18067184	GC_B&MemoryB&Plasma
chr22_18071541_18072041	GC_B&NaiveB
chr22_18110489_18110989	GC_B&Plasma
chr22_19068645_19069145	GC_B&NaiveB
chr22_19118246_19118746	GC_B&MemoryB&Plasma
chr22_19143846_19144346	GC_B&MemoryB&Plasma
chr22_19174118_19174618	GC_B&NaiveB&MemoryB
chr22_19176544_19177044	GC_B
chr22_19361617_19362117	GC_B&NaiveB&MemoryB
chr22_19362137_19362637	GC_B&NaiveB&MemoryB
chr22_19523748_19524248	GC_B&Endothelium
chr22_19596814_19597314	GC_B&Endothelium
chr22_19610365_19610865	GC_B&MemoryB
chr22_19613123_19613623	GC_B&Macrophage
chr22_19614814_19615314	GC_B
chr22_19619239_19619739	GC_B&NaiveB&MemoryB&Plasma
chr22_19621821_19622321	GC_B&NaiveB&MemoryB&Endothelium
chr22_19622644_19623144	GC_B&MemoryB&Endothelium
chr22_19629813_19630313	GC_B&Endothelium
chr22_19632085_19632585	GC_B
chr22_19772884_19773384	GC_B&MemoryB&Macrophage&Endothelium
chr22_19775888_19776388	GC_B
chr22_19776706_19777206	GC_B&Macrophage
chr22_19832622_19833122	GC_B
chr22_19841629_19842129	GC_B&MemoryB
chr22_20013340_20013840	GC_B&NaiveB&Macrophage&Fibroblast&Endothelium
chr22_20034000_20034500	GC_B&MemoryB
chr22_20035366_20035866	GC_B
chr22_20036051_20036551	GC_B&Plasma
chr22_20037814_20038314	GC_B&MemoryB
chr22_20130208_20130708	GC_B
chr22_20135739_20136239	GC_B
chr22_20195265_20195765	GC_B&MemoryB
chr22_20213774_20214274	GC_B
chr22_20247024_20247524	GC_B&NaiveB&MemoryB&Plasma&Fibroblast
chr22_20258562_20259062	GC_B
chr22_20430869_20431369	GC_B
chr22_20456199_20456699	GC_B&NaiveB&MemoryB&Neutrophil
chr22_20721829_20722329	GC_B&NaiveB&MemoryB&Neutrophil
chr22_20748593_20749093	GC_B&NaiveB&MemoryB&Plasma&Macrophage&DC&Endothelium
chr22_20859303_20859803	GC_B
chr22_20968298_20968798	GC_B&NaiveB&Macrophage&DC
chr22_21013308_21013808	GC_B&MemoryB
chr22_21020762_21021262	GC_B
chr22_21023026_21023526	GC_B
chr22_21587342_21587842	GC_B&MemoryB
chr22_21587857_21588357	GC_B&MemoryB&Plasma&Macrophage&Fibroblast
chr22_21590802_21591302	GC_B&NaiveB
chr22_21614014_21614514	GC_B
chr22_21628631_21629131	GC_B&MemoryB&Plasma
chr22_21629156_21629656	GC_B&MemoryB
chr22_21646640_21647140	GC_B
chr22_21651211_21651711	GC_B
chr22_21668963_21669463	GC_B
chr22_21707689_21708189	GC_B&Plasma&Fibroblast
chr22_21754412_21754912	GC_B&MemoryB
chr22_21781539_21782039	GC_B&NaiveB&MemoryB
chr22_21834807_21835307	GC_B&NaiveB&MemoryB
chr22_22010313_22010813	GC_B&Macrophage
chr22_22025378_22025878	GC_B&NaiveB&MemoryB&Plasma
chr22_22026395_22026895	GC_B&NaiveB&MemoryB&Plasma&Macrophage&DC
chr22_22030550_22031050	GC_B&NaiveB&MemoryB&Plasma
chr22_22031209_22031709	GC_B&NaiveB&MemoryB&Plasma
chr22_22032285_22032785	GC_B&MemoryB
chr22_22037147_22037647	GC_B&NaiveB&MemoryB
chr22_22038482_22038982	GC_B
chr22_22042013_22042513	GC_B
chr22_22043062_22043562	GC_B&MemoryB
chr22_22043701_22044201	GC_B&NaiveB&MemoryB
chr22_22045568_22046068	GC_B
chr22_22046305_22046805	GC_B&MemoryB
chr22_22047512_22048012	GC_B
chr22_22058559_22059059	GC_B&NaiveB&MemoryB
chr22_22060503_22061003	GC_B&NaiveB&MemoryB&Plasma
chr22_22061584_22062084	GC_B&Fibroblast
chr22_22098387_22098887	GC_B&NaiveB&MemoryB&Plasma
chr22_22099035_22099535	GC_B&NaiveB&MemoryB&Plasma
chr22_22100194_22100694	GC_B&Plasma
chr22_22102904_22103404	GC_B
chr22_22110875_22111375	GC_B&NaiveB&MemoryB&Plasma
chr22_22111406_22111906	GC_B&NaiveB&MemoryB&Plasma
chr22_22117292_22117792	GC_B&NaiveB&MemoryB&Plasma
chr22_22117806_22118306	GC_B&NaiveB&MemoryB&Plasma
chr22_22156681_22157181	GC_B&NaiveB&MemoryB&Plasma
chr22_22161817_22162317	GC_B&NaiveB&MemoryB&Plasma
chr22_22162402_22162902	GC_B&NaiveB&MemoryB
chr22_22164476_22164976	GC_B
chr22_22165360_22165860	GC_B&MemoryB
chr22_22166006_22166506	GC_B&NaiveB&MemoryB
chr22_22166574_22167074	GC_B&MemoryB&Plasma
chr22_22167158_22167658	GC_B&NaiveB&MemoryB&Plasma
chr22_22167739_22168239	GC_B&NaiveB&MemoryB&Plasma
chr22_22170291_22170791	GC_B&NaiveB
chr22_22171543_22172043	GC_B
chr22_22195297_22195797	GC_B&NaiveB&MemoryB&Plasma
chr22_22196048_22196548	GC_B&NaiveB&MemoryB&Plasma
chr22_22197836_22198336	GC_B&NaiveB
chr22_22201101_22201601	GC_B&NaiveB&MemoryB&Plasma
chr22_22201609_22202109	GC_B&NaiveB&MemoryB&Plasma
chr22_22208321_22208821	GC_B&NaiveB&MemoryB
chr22_22215066_22215566	GC_B&NaiveB
chr22_22215952_22216452	GC_B&NaiveB&MemoryB
chr22_22218254_22218754	GC_B
chr22_22235507_22236007	GC_B&Plasma
chr22_22244322_22244822	GC_B&NaiveB&MemoryB
chr22_22246187_22246687	GC_B&Plasma
chr22_22321939_22322439	GC_B&NaiveB&MemoryB
chr22_22327658_22328158	GC_B&NaiveB&MemoryB
chr22_22343515_22344015	GC_B&NaiveB&MemoryB&Macrophage&DC
chr22_22369886_22370386	GC_B&NaiveB&MemoryB&Macrophage&DC
chr22_22370865_22371365	GC_B&NaiveB&MemoryB
chr22_22374303_22374803	GC_B
chr22_22375576_22376076	GC_B&MemoryB&Plasma
chr22_22376234_22376734	GC_B&NaiveB&MemoryB&Plasma
chr22_22381152_22381652	GC_B&NaiveB&MemoryB&Macrophage
chr22_22395276_22395776	GC_B&NaiveB&MemoryB&Plasma&DC
chr22_22403798_22404298	GC_B
chr22_22404530_22405030	GC_B&NaiveB&MemoryB&Plasma&DC
chr22_22422705_22423205	GC_B&NaiveB&MemoryB&Plasma
chr22_22425371_22425871	GC_B
chr22_22427093_22427593	GC_B&NaiveB
chr22_22429843_22430343	GC_B&Fibroblast
chr22_22450430_22450930	GC_B&NaiveB&MemoryB&Plasma&Macrophage&DC
chr22_22460669_22461169	GC_B
chr22_22593964_22594464	GC_B&NaiveB&MemoryB
chr22_22604941_22605441	GC_B&NaiveB&MemoryB&Plasma&Macrophage
chr22_22653936_22654436	GC_B&NaiveB&MemoryB
chr22_22684912_22685412	GC_B&NaiveB&MemoryB&Plasma
chr22_22686385_22686885	GC_B&NaiveB&MemoryB&Plasma
chr22_22687007_22687507	GC_B&MemoryB&Macrophage
chr22_22691561_22692061	GC_B
chr22_22692288_22692788	GC_B&MemoryB
chr22_22698213_22698713	GC_B&NaiveB&MemoryB&Macrophage
chr22_22712971_22713471	GC_B&NaiveB&MemoryB&Plasma&Macrophage
chr22_22713481_22713981	GC_B&Macrophage
chr22_22714932_22715432	GC_B&NaiveB&MemoryB&Plasma&Macrophage&DC
chr22_22720900_22721400	GC_B&NaiveB&MemoryB&Plasma&Macrophage&DC
chr22_22743058_22743558	GC_B
chr22_22747029_22747529	GC_B&NaiveB&MemoryB&Plasma
chr22_22774150_22774650	GC_B&MemoryB&Macrophage&DC
chr22_22788151_22788651	GC_B&Plasma
chr22_22797954_22798454	GC_B&NaiveB
chr22_22811412_22811912	GC_B&MemoryB
chr22_22812041_22812541	GC_B&MemoryB
chr22_22822403_22822903	GC_B&NaiveB&MemoryB
chr22_22840688_22841188	GC_B
chr22_22848310_22848810	GC_B&Plasma
chr22_22849825_22850325	GC_B&NaiveB&MemoryB
chr22_22855615_22856115	GC_B&NaiveB&Plasma
chr22_22856248_22856748	GC_B&NaiveB&Plasma
chr22_22856810_22857310	GC_B
chr22_22857830_22858330	GC_B&Plasma
chr22_22862895_22863395	GC_B
chr22_22864876_22865376	GC_B&Plasma
chr22_22870927_22871427	GC_B&NaiveB&MemoryB&Plasma
chr22_22871864_22872364	GC_B&NaiveB
chr22_22877916_22878416	GC_B
chr22_22879329_22879829	GC_B&NaiveB&Plasma
chr22_22881159_22881659	GC_B&NaiveB&MemoryB&Plasma&Macrophage
chr22_22882225_22882725	GC_B&Plasma&DC
chr22_22883789_22884289	GC_B&Plasma
chr22_22884373_22884873	GC_B&Plasma
chr22_22884964_22885464	GC_B&NaiveB&MemoryB&Plasma
chr22_22885664_22886164	GC_B&Plasma
chr22_22887498_22887998	GC_B&Plasma
chr22_22893335_22893835	GC_B&Plasma
chr22_22894522_22895022	GC_B&NaiveB&Plasma
chr22_22895178_22895678	GC_B&Plasma
chr22_22896523_22897023	GC_B&Plasma
chr22_22901563_22902063	GC_B&NaiveB&Plasma&Fibroblast
chr22_22908140_22908640	GC_B&Plasma
chr22_22910763_22911263	GC_B&NaiveB&MemoryB
chr22_22913932_22914432	GC_B&NaiveB&MemoryB&Plasma
chr22_22914507_22915007	GC_B&NaiveB&Plasma
chr22_22927942_22928442	GC_B&Plasma
chr22_22928691_22929191	GC_B&NaiveB&MemoryB&Plasma&DC
chr22_22929243_22929743	GC_B&MemoryB&Plasma
chr22_22931821_22932321	GC_B&Plasma
chr22_22933183_22933683	GC_B&MemoryB&Plasma
chr22_22933934_22934434	GC_B&MemoryB&Plasma
chr22_22934447_22934947	GC_B&MemoryB&Plasma
chr22_22934979_22935479	GC_B&NaiveB&MemoryB&Plasma
chr22_22935588_22936088	GC_B&NaiveB&MemoryB&Plasma
chr22_22936909_22937409	GC_B
chr22_22937780_22938280	GC_B
chr22_22939058_22939558	GC_B&Plasma
chr22_22939575_22940075	GC_B&NaiveB&MemoryB&Plasma
chr22_22941259_22941759	GC_B&MemoryB
chr22_22941879_22942379	GC_B&NaiveB&Plasma
chr22_22942675_22943175	GC_B&NaiveB&Plasma
chr22_22943629_22944129	GC_B&Plasma
chr22_22946252_22946752	GC_B&Plasma
chr22_22951093_22951593	GC_B
chr22_22952822_22953322	GC_B&NaiveB
chr22_22954638_22955138	GC_B&NaiveB&MemoryB&Plasma
chr22_23000951_23001451	GC_B&NaiveB&MemoryB&Macrophage&DC
chr22_23034878_23035378	GC_B&NaiveB&MemoryB
chr22_23035872_23036372	GC_B&NaiveB&MemoryB
chr22_23037916_23038416	GC_B&NaiveB
chr22_23061634_23062134	GC_B
chr22_23070689_23071189	GC_B&NaiveB&MemoryB&Neutrophil
chr22_23136421_23136921	GC_B&MemoryB
chr22_23152084_23152584	GC_B&MemoryB
chr22_23207372_23207872	GC_B&NaiveB&MemoryB
chr22_23208659_23209159	GC_B
chr22_23219768_23220268	GC_B&NaiveB&MemoryB
chr22_23220323_23220823	GC_B&NaiveB&MemoryB&Neutrophil&Endothelium
chr22_23249291_23249791	GC_B&NaiveB
chr22_23268850_23269350	GC_B&MemoryB&Plasma
chr22_23269685_23270185	GC_B&NaiveB&MemoryB
chr22_23270355_23270855	GC_B&MemoryB&Endothelium
chr22_23376224_23376724	GC_B
chr22_23422022_23422522	GC_B&MemoryB
chr22_23424028_23424528	GC_B&MemoryB
chr22_23425474_23425974	GC_B&MemoryB
chr22_23456783_23457283	GC_B
chr22_23457616_23458116	GC_B
chr22_23460613_23461113	GC_B&Plasma
chr22_23472307_23472807	GC_B
chr22_23472933_23473433	GC_B
chr22_23528285_23528785	GC_B&NaiveB&MemoryB&Macrophage
chr22_23541706_23542206	GC_B&Plasma
chr22_23579974_23580474	GC_B
chr22_23583863_23584363	GC_B
chr22_23752290_23752790	GC_B&NaiveB&MemoryB
chr22_23752799_23753299	GC_B&NaiveB&MemoryB
chr22_23753351_23753851	GC_B&NaiveB&MemoryB
chr22_23754177_23754677	GC_B&NaiveB&MemoryB
chr22_23754887_23755387	GC_B&MemoryB
chr22_23769228_23769728	GC_B
chr22_23770874_23771374	GC_B
chr22_23798880_23799380	GC_B&MemoryB&Plasma
chr22_23799391_23799891	GC_B&MemoryB&Plasma
chr22_23800239_23800739	GC_B&MemoryB&Plasma
chr22_23800839_23801339	GC_B&NaiveB&MemoryB&Plasma
chr22_23803006_23803506	GC_B&MemoryB&Plasma
chr22_23803507_23804007	GC_B&MemoryB&Plasma
chr22_23805899_23806399	GC_B&MemoryB&Plasma
chr22_23818480_23818980	GC_B&NaiveB
chr22_23830107_23830607	GC_B
chr22_23837278_23837778	GC_B&MemoryB&Plasma
chr22_23838875_23839375	GC_B&MemoryB
chr22_23844384_23844884	GC_B&MemoryB&Plasma&Fibroblast
chr22_23847224_23847724	GC_B&Plasma&Fibroblast
chr22_23847821_23848321	GC_B&MemoryB&Plasma
chr22_23848342_23848842	GC_B&Plasma
chr22_23850247_23850747	GC_B
chr22_23858196_23858696	GC_B&NaiveB&MemoryB
chr22_23894680_23895180	GC_B
chr22_24053823_24054323	GC_B&MemoryB&Plasma&Macrophage
chr22_24069676_24070176	GC_B&MemoryB&Plasma
chr22_24127954_24128454	GC_B&MemoryB
chr22_24183397_24183897	GC_B&MemoryB&Plasma
chr22_24231180_24231680	GC_B
chr22_24331724_24332224	GC_B&Macrophage&DC
chr22_24399241_24399741	GC_B&Plasma
chr22_24399973_24400473	GC_B&Plasma
chr22_24400555_24401055	GC_B&MemoryB&Plasma
chr22_24401129_24401629	GC_B&Plasma&Macrophage
chr22_24401822_24402322	GC_B&Endothelium
chr22_24405565_24406065	GC_B
chr22_24419336_24419836	GC_B&Endothelium
chr22_24424231_24424731	GC_B&MemoryB&Plasma&Neutrophil
chr22_24430305_24430805	GC_B&Plasma&Fibroblast
chr22_24431542_24432042	GC_B&NaiveB&Neutrophil
chr22_24432835_24433335	GC_B&MemoryB
chr22_24433424_24433924	GC_B&NaiveB&MemoryB
chr22_24437178_24437678	GC_B&NaiveB&MemoryB
chr22_24440731_24441231	GC_B
chr22_24463210_24463710	GC_B&MemoryB&Plasma&Macrophage&Neutrophil
chr22_24473264_24473764	GC_B&NaiveB&MemoryB&Macrophage&DC&Neutrophil
chr22_24503728_24504228	GC_B&Macrophage&Neutrophil
chr22_24507629_24508129	GC_B&MemoryB
chr22_24552831_24553331	GC_B&NaiveB&MemoryB
chr22_25280036_25280536	GC_B&MemoryB
chr22_25281677_25282177	GC_B
chr22_25333411_25333911	GC_B
chr22_25355365_25355865	GC_B
chr22_25462475_25462975	GC_B&Macrophage
chr22_25543891_25544391	GC_B&NaiveB&MemoryB&Macrophage&DC
chr22_25554179_25554679	GC_B
chr22_25561890_25562390	GC_B&NaiveB&MemoryB
chr22_25562911_25563411	GC_B&NaiveB&Macrophage
chr22_25563612_25564112	GC_B&NaiveB&MemoryB&Plasma&Macrophage&DC&Neutrophil
chr22_25565061_25565561	GC_B&NaiveB&MemoryB&Neutrophil
chr22_25566784_25567284	GC_B&NaiveB&MemoryB&Macrophage&DC&Neutrophil
chr22_25625506_25626006	GC_B
chr22_25626546_25627046	GC_B&MemoryB
chr22_25627334_25627834	GC_B&NaiveB&MemoryB&Macrophage&DC&Neutrophil&Fibroblast
chr22_25643266_25643766	GC_B&NaiveB&MemoryB
chr22_25650781_25651281	GC_B&NaiveB&MemoryB&Macrophage
chr22_25656789_25657289	GC_B&NaiveB&MemoryB&Neutrophil
chr22_25987854_25988354	GC_B
chr22_26429983_26430483	GC_B&Plasma
chr22_26432570_26433070	GC_B&NaiveB&MemoryB&Plasma
chr22_26534749_26535249	GC_B&NaiveB&MemoryB&Macrophage
chr22_26535444_26535944	GC_B&NaiveB&MemoryB
chr22_26535972_26536472	GC_B
chr22_26615152_26615652	GC_B&MemoryB&Plasma
chr22_26617862_26618362	GC_B&Plasma&Macrophage
chr22_26651716_26652216	GC_B&Neutrophil
chr22_26663448_26663948	GC_B&MemoryB&Plasma
chr22_26664044_26664544	GC_B
chr22_26667440_26667940	GC_B&NaiveB&MemoryB
chr22_27879854_27880354	GC_B
chr22_27991698_27992198	GC_B&MemoryB
chr22_28678994_28679494	GC_B&Plasma&Fibroblast&Endothelium
chr22_28702836_28703336	GC_B&NaiveB
chr22_28706781_28707281	GC_B&NaiveB&MemoryB
chr22_28741084_28741584	GC_B
chr22_28759874_28760374	GC_B&MemoryB&Plasma&Macrophage
chr22_28760526_28761026	GC_B&MemoryB&Plasma&Macrophage
chr22_28899194_28899694	GC_B
chr22_28930337_28930837	GC_B
chr22_29167370_29167870	GC_B&NaiveB&MemoryB&Plasma&Macrophage&DC&Neutrophil
chr22_29363997_29364497	GC_B&NaiveB&MemoryB&Macrophage&DC&Endothelium
chr22_29364506_29365006	GC_B&NaiveB&MemoryB&Macrophage
chr22_29385793_29386293	GC_B&NaiveB&MemoryB&Macrophage&DC
chr22_29475529_29476029	GC_B&NaiveB&MemoryB
chr22_29489049_29489549	GC_B&NaiveB&MemoryB&Macrophage
chr22_29658092_29658592	GC_B&Macrophage&DC&Neutrophil
chr22_29702930_29703430	GC_B&Plasma
chr22_29727134_29727634	GC_B&Neutrophil
chr22_29797288_29797788	GC_B&MemoryB&Plasma&Macrophage&DC&Neutrophil
chr22_29873916_29874416	GC_B&Plasma
chr22_29975448_29975948	GC_B
chr22_30080126_30080626	GC_B&Plasma
chr22_30304649_30305149	GC_B&NaiveB&MemoryB
chr22_30392612_30393112	GC_B&MemoryB&Macrophage
chr22_30890555_30891055	GC_B
chr22_31127058_31127558	GC_B
chr22_31287765_31288265	GC_B&NaiveB&MemoryB&Macrophage&Neutrophil
chr22_31288868_31289368	GC_B&Neutrophil
chr22_31345741_31346241	GC_B
chr22_31382260_31382760	GC_B&Plasma
chr22_31451989_31452489	GC_B
chr22_31496194_31496694	GC_B&MemoryB
chr22_31552957_31553457	GC_B&Plasma
chr22_31616260_31616760	GC_B&MemoryB&Plasma
chr22_31631080_31631580	GC_B&NaiveB&Endothelium
chr22_31631609_31632109	GC_B
chr22_31637806_31638306	GC_B&NaiveB&MemoryB&Plasma&Macrophage&Neutrophil
chr22_31651635_31652135	GC_B&Plasma
chr22_31654335_31654835	GC_B
chr22_31790105_31790605	GC_B&MemoryB&Macrophage
chr22_31792398_31792898	GC_B&MemoryB&Neutrophil
chr22_31795501_31796001	GC_B&MemoryB&Macrophage
chr22_31832501_31833001	GC_B
chr22_31846140_31846640	GC_B&Macrophage&DC&Fibroblast
chr22_31846679_31847179	GC_B&Macrophage&Fibroblast
chr22_32144763_32145263	GC_B&NaiveB&MemoryB&Macrophage&DC
chr22_32407295_32407795	GC_B&NaiveB&MemoryB&Plasma&Macrophage
chr22_32480180_32480680	GC_B
chr22_33049058_33049558	GC_B&NaiveB&Fibroblast
chr22_33180198_33180698	GC_B
chr22_33191369_33191869	GC_B
chr22_33192149_33192649	GC_B&NaiveB&Plasma
chr22_33203412_33203912	GC_B&NaiveB
chr22_33210068_33210568	GC_B&NaiveB
chr22_33270485_33270985	GC_B&Glial
chr22_33271245_33271745	GC_B&NaiveB&MemoryB
chr22_33272801_33273301	GC_B&NaiveB&MemoryB
chr22_33274137_33274637	GC_B&MemoryB
chr22_33299501_33300001	GC_B&NaiveB&MemoryB
chr22_33300028_33300528	GC_B&NaiveB&MemoryB
chr22_33315931_33316431	GC_B
chr22_33321367_33321867	GC_B&MemoryB&Fibroblast
chr22_33325459_33325959	GC_B&NaiveB&MemoryB
chr22_33485554_33486054	GC_B
chr22_33519238_33519738	GC_B&NaiveB
chr22_33519902_33520402	GC_B&NaiveB&MemoryB
chr22_33568091_33568591	GC_B&NaiveB&MemoryB&Plasma&Endothelium
chr22_33568919_33569419	GC_B&NaiveB&MemoryB
chr22_33570054_33570554	GC_B&NaiveB&MemoryB
chr22_33576145_33576645	GC_B&NaiveB&MemoryB
chr22_33806886_33807386	GC_B
chr22_33841629_33842129	GC_B&Plasma
chr22_33842371_33842871	GC_B&Plasma
chr22_33842968_33843468	GC_B&Plasma
chr22_33888790_33889290	GC_B
chr22_33889664_33890164	GC_B&MemoryB&Endothelium
chr22_33896110_33896610	GC_B&MemoryB&Plasma
chr22_33896657_33897157	GC_B&MemoryB&Plasma
chr22_33897217_33897717	GC_B&Plasma
chr22_33957058_33957558	GC_B&MemoryB
chr22_33986076_33986576	GC_B&MemoryB&Plasma
chr22_35333943_35334443	GC_B&MemoryB&Macrophage
chr22_35341347_35341847	GC_B
chr22_35349639_35350139	GC_B
chr22_35350188_35350688	GC_B
chr22_35352415_35352915	GC_B&NaiveB&MemoryB&Plasma&Macrophage&DC
chr22_35353214_35353714	GC_B&NaiveB&MemoryB&Plasma&Macrophage
chr22_35354091_35354591	GC_B
chr22_35356333_35356833	GC_B&NaiveB&MemoryB&Macrophage&DC&Neutrophil
chr22_35365874_35366374	GC_B&Macrophage
chr22_35396577_35397077	GC_B&NaiveB&MemoryB&Macrophage&DC&Endothelium
chr22_35399106_35399606	GC_B&MemoryB&Plasma
chr22_35400316_35400816	GC_B&NaiveB&MemoryB
chr22_35400902_35401402	GC_B
chr22_35409525_35410025	GC_B&NaiveB&MemoryB&Plasma&Macrophage
chr22_35410107_35410607	GC_B&NaiveB&MemoryB&Plasma&Macrophage&DC
chr22_35411014_35411514	GC_B&NaiveB&MemoryB&Plasma&Macrophage
chr22_35464339_35464839	GC_B&MemoryB
chr22_35575236_35575736	GC_B
chr22_35634921_35635421	GC_B
chr22_35685733_35686233	GC_B&Plasma
chr22_35686265_35686765	GC_B&MemoryB&Plasma
chr22_35719432_35719932	GC_B&Plasma
chr22_35744182_35744682	GC_B
chr22_35744771_35745271	GC_B
chr22_35749733_35750233	GC_B&NaiveB&MemoryB&Plasma
chr22_35751093_35751593	GC_B
chr22_35752121_35752621	GC_B&NaiveB&Plasma&Macrophage
chr22_35755281_35755781	GC_B
chr22_35873316_35873816	GC_B
chr22_36196983_36197483	GC_B&Plasma&Macrophage&Fibroblast&Endothelium
chr22_36232911_36233411	GC_B&MemoryB&Neutrophil
chr22_36301250_36301750	GC_B
chr22_36301753_36302253	GC_B&Fibroblast
chr22_36405662_36406162	GC_B&NaiveB&MemoryB&Plasma
chr22_36493692_36494192	GC_B&NaiveB&MemoryB&Plasma&Macrophage&DC&Neutrophil
chr22_36510903_36511403	GC_B&MemoryB&Plasma&Macrophage
chr22_36552208_36552708	GC_B&NaiveB&MemoryB&Macrophage&DC
chr22_36797923_36798423	GC_B&MemoryB&Plasma&DC
chr22_36833021_36833521	GC_B&NaiveB&MemoryB&Macrophage&DC
chr22_36860046_36860546	GC_B&MemoryB&Plasma&Neutrophil
chr22_36860734_36861234	GC_B&NaiveB&MemoryB&Plasma&Macrophage&DC&Neutrophil
chr22_36862189_36862689	GC_B&NaiveB&MemoryB&Plasma&Macrophage&DC&Neutrophil
chr22_36862777_36863277	GC_B&MemoryB&Plasma
chr22_36863313_36863813	GC_B&Plasma
chr22_36906995_36907495	GC_B
chr22_36913325_36913825	GC_B&NaiveB&MemoryB&Plasma&Macrophage&DC&Neutrophil&Endothelium
chr22_36914318_36914818	GC_B&Plasma
chr22_36915963_36916463	GC_B&Plasma
chr22_36940703_36941203	GC_B&MemoryB&Plasma
chr22_36977293_36977793	GC_B&MemoryB&Plasma
chr22_36982077_36982577	GC_B
chr22_37021907_37022407	GC_B
chr22_37122922_37123422	GC_B
chr22_37223935_37224435	GC_B&NaiveB&MemoryB&Plasma
chr22_37224699_37225199	GC_B&Plasma
chr22_37225385_37225885	GC_B&NaiveB&Plasma
chr22_37235313_37235813	GC_B&MemoryB&Plasma&Neutrophil
chr22_37236555_37237055	GC_B&NaiveB&MemoryB&Neutrophil
chr22_37245357_37245857	GC_B&NaiveB&MemoryB&Plasma
chr22_37274530_37275030	GC_B&NaiveB&MemoryB&Plasma&Macrophage&DC
chr22_37285726_37286226	GC_B
chr22_37314608_37315108	GC_B&NaiveB&MemoryB&Plasma
chr22_37315367_37315867	GC_B&NaiveB
chr22_37316095_37316595	GC_B&Macrophage
chr22_37365845_37366345	GC_B&NaiveB
chr22_37377901_37378401	GC_B&Plasma
chr22_37381866_37382366	GC_B
chr22_37383272_37383772	GC_B&Endothelium
chr22_37415966_37416466	GC_B&Macrophage&Fibroblast
chr22_37476515_37477015	GC_B
chr22_37492763_37493263	GC_B&Macrophage
chr22_37618228_37618728	GC_B&MemoryB
chr22_37657674_37658174	GC_B
chr22_37658894_37659394	GC_B
chr22_37713654_37714154	GC_B
chr22_37798138_37798638	GC_B&MemoryB
chr22_37825193_37825693	GC_B&Endothelium
chr22_37918123_37918623	GC_B&MemoryB
chr22_38051240_38051740	GC_B
chr22_38053158_38053658	GC_B
chr22_38114424_38114924	GC_B&Endothelium
chr22_38162057_38162557	GC_B&NaiveB&MemoryB&Plasma&Macrophage
chr22_38162738_38163238	GC_B&Plasma
chr22_38311161_38311661	GC_B&NaiveB&MemoryB&Endothelium
chr22_38373991_38374491	GC_B&NaiveB&MemoryB&Plasma
chr22_38388834_38389334	GC_B
chr22_38389363_38389863	GC_B&Plasma
chr22_38395909_38396409	GC_B
chr22_38418639_38419139	GC_B
chr22_38681662_38682162	GC_B
chr22_38709265_38709765	GC_B&NaiveB&MemoryB&Plasma&Neutrophil
chr22_38761157_38761657	GC_B&MemoryB&Plasma
chr22_38985589_38986089	GC_B&MemoryB&Plasma
chr22_39051050_39051550	GC_B&NaiveB&MemoryB
chr22_39056868_39057368	GC_B&NaiveB
chr22_39061215_39061715	GC_B&NaiveB&MemoryB
chr22_39063792_39064292	GC_B&NaiveB&MemoryB&Plasma
chr22_39066046_39066546	GC_B&NaiveB&MemoryB&Plasma
chr22_39066814_39067314	GC_B&MemoryB&Plasma
chr22_39072680_39073180	GC_B&NaiveB&MemoryB&Plasma&Macrophage
chr22_39073399_39073899	GC_B&NaiveB&MemoryB&Plasma
chr22_39099411_39099911	GC_B&NaiveB&MemoryB&Plasma
chr22_39100073_39100573	GC_B&NaiveB&MemoryB&Plasma
chr22_39115041_39115541	GC_B&MemoryB&Plasma
chr22_39148752_39149252	GC_B&MemoryB&Plasma&Fibroblast
chr22_39266513_39267013	GC_B&MemoryB&Plasma&Macrophage&DC
chr22_39287021_39287521	GC_B&NaiveB&MemoryB&Macrophage&DC&Neutrophil
chr22_39310862_39311362	GC_B
chr22_39349090_39349590	GC_B&NaiveB&MemoryB&Fibroblast
chr22_39349619_39350119	GC_B&NaiveB&MemoryB&Plasma&Macrophage&Fibroblast
chr22_39437730_39438230	GC_B
chr22_39442199_39442699	GC_B&Plasma
chr22_39449571_39450071	GC_B&NaiveB&MemoryB
chr22_39457040_39457540	GC_B&MemoryB&Plasma&Neutrophil&Fibroblast&Endothelium
chr22_39458527_39459027	GC_B&Plasma&Endothelium
chr22_39461743_39462243	GC_B&Plasma
chr22_39462712_39463212	GC_B&Plasma&Macrophage&Neutrophil&Endothelium
chr22_39465336_39465836	GC_B&NaiveB&MemoryB&Plasma
chr22_39493261_39493761	GC_B
chr22_39526754_39527254	GC_B&MemoryB&Neutrophil
chr22_39528534_39529034	GC_B&MemoryB&Plasma
chr22_39576344_39576844	GC_B&MemoryB
chr22_39600761_39601261	GC_B&MemoryB&Macrophage&Fibroblast
chr22_39819376_39819876	GC_B&NaiveB&MemoryB
chr22_39825608_39826108	GC_B&NaiveB&MemoryB&Plasma
chr22_39898963_39899463	GC_B&NaiveB&MemoryB&Macrophage&DC
chr22_39950282_39950782	GC_B&NaiveB
chr22_40027184_40027684	GC_B
chr22_40027694_40028194	GC_B
chr22_40028214_40028714	GC_B
chr22_40049432_40049932	GC_B
chr22_40050185_40050685	GC_B&NaiveB&MemoryB&Plasma
chr22_40210744_40211244	GC_B&NaiveB&MemoryB&Plasma&Macrophage&DC
chr22_40345723_40346223	GC_B
chr22_40376143_40376643	GC_B&NaiveB&MemoryB
chr22_40399162_40399662	GC_B&MemoryB
chr22_40402106_40402606	GC_B&NaiveB&MemoryB&Neutrophil
chr22_40412409_40412909	GC_B&NaiveB&MemoryB&Macrophage&DC
chr22_40413760_40414260	GC_B&NaiveB&MemoryB&Plasma
chr22_40414692_40415192	GC_B&NaiveB&MemoryB&Plasma
chr22_40415435_40415935	GC_B&NaiveB&MemoryB&Plasma&Macrophage&Neutrophil&Fibroblast
chr22_40418567_40419067	GC_B&NaiveB&MemoryB&Fibroblast
chr22_40420769_40421269	GC_B
chr22_40435209_40435709	GC_B
chr22_40435712_40436212	GC_B&NaiveB&MemoryB&Plasma
chr22_40436524_40437024	GC_B&NaiveB&MemoryB&Plasma&Macrophage&DC
chr22_40438328_40438828	GC_B
chr22_40492228_40492728	GC_B&NaiveB&MemoryB&Plasma&Macrophage&DC&Neutrophil
chr22_40582936_40583436	GC_B
chr22_40597482_40597982	GC_B
chr22_40635993_40636493	GC_B
chr22_40638563_40639063	GC_B
chr22_40941797_40942297	GC_B&NaiveB&MemoryB&Macrophage&DC
chr22_40943492_40943992	GC_B&NaiveB&MemoryB&Macrophage&DC
chr22_40983019_40983519	GC_B&NaiveB&MemoryB
chr22_41068837_41069337	GC_B&NaiveB&MemoryB&Plasma&Macrophage&DC
chr22_41078951_41079451	GC_B&NaiveB&MemoryB
chr22_41205553_41206053	GC_B&DC
chr22_41206536_41207036	GC_B
chr22_41207488_41207988	GC_B
chr22_41217473_41217973	GC_B&NaiveB&Macrophage&Fibroblast&Endothelium
chr22_41237484_41237984	GC_B&NaiveB&Plasma
chr22_41382030_41382530	GC_B
chr22_41405517_41406017	GC_B&NaiveB&MemoryB
chr22_41407990_41408490	GC_B&Plasma
chr22_41421874_41422374	GC_B
chr22_41422734_41423234	GC_B&MemoryB
chr22_41423254_41423754	GC_B
chr22_41449814_41450314	GC_B
chr22_41476084_41476584	GC_B
chr22_41477796_41478296	GC_B&NaiveB
chr22_41478494_41478994	GC_B&NaiveB&MemoryB
chr22_41479019_41479519	GC_B&NaiveB&MemoryB
chr22_41480332_41480832	GC_B
chr22_41504325_41504825	GC_B
chr22_41526637_41527137	GC_B
chr22_41533133_41533633	GC_B
chr22_41576823_41577323	GC_B
chr22_41687972_41688472	GC_B&Macrophage
chr22_41732316_41732816	GC_B&NaiveB&MemoryB
chr22_41746920_41747420	GC_B&NaiveB&MemoryB&Plasma&DC
chr22_41762996_41763496	GC_B&Plasma
chr22_41860853_41861353	GC_B&MemoryB
chr22_41871676_41872176	GC_B&NaiveB&MemoryB
chr22_41883046_41883546	GC_B
chr22_41888026_41888526	GC_B&MemoryB
chr22_41888574_41889074	GC_B&NaiveB&MemoryB
chr22_41913964_41914464	GC_B&Plasma
chr22_41916865_41917365	GC_B&NaiveB&MemoryB
chr22_41918087_41918587	GC_B&NaiveB&MemoryB&Macrophage
chr22_41918610_41919110	GC_B&NaiveB&MemoryB
chr22_41919131_41919631	GC_B&NaiveB&MemoryB&Plasma&Macrophage
chr22_41919776_41920276	GC_B&NaiveB&MemoryB&Plasma
chr22_41920494_41920994	GC_B&NaiveB&MemoryB&Plasma&Macrophage
chr22_41921305_41921805	GC_B&NaiveB&MemoryB
chr22_41922306_41922806	GC_B&NaiveB&MemoryB
chr22_41923175_41923675	GC_B&NaiveB&MemoryB
chr22_41924221_41924721	GC_B&NaiveB&MemoryB&Plasma
chr22_41924870_41925370	GC_B&NaiveB&MemoryB&Plasma
chr22_41925389_41925889	GC_B&NaiveB&MemoryB&Plasma
chr22_41927256_41927756	GC_B&NaiveB&Plasma
chr22_41927999_41928499	GC_B&NaiveB&MemoryB
chr22_41928861_41929361	GC_B&NaiveB&MemoryB
chr22_41931096_41931596	GC_B
chr22_41931601_41932101	GC_B&NaiveB&MemoryB
chr22_41932523_41933023	GC_B
chr22_41935454_41935954	GC_B&NaiveB&MemoryB
chr22_41936068_41936568	GC_B&NaiveB&MemoryB&Plasma
chr22_41936676_41937176	GC_B&NaiveB&MemoryB&Plasma
chr22_41949567_41950067	GC_B&NaiveB&MemoryB
chr22_41950824_41951324	GC_B
chr22_41952069_41952569	GC_B&MemoryB
chr22_41953747_41954247	GC_B
chr22_42039662_42040162	GC_B&Macrophage
chr22_42172160_42172660	GC_B
chr22_42228336_42228836	GC_B
chr22_42356506_42357006	GC_B&MemoryB
chr22_42366999_42367499	GC_B
chr22_42396429_42396929	GC_B&NaiveB&MemoryB&Macrophage&DC
chr22_42397317_42397817	GC_B&NaiveB&MemoryB&Macrophage&DC&Neutrophil
chr22_42397837_42398337	GC_B&NaiveB&MemoryB&Macrophage
chr22_42458261_42458761	GC_B&MemoryB
chr22_42509221_42509721	GC_B
chr22_42536825_42537325	GC_B&NaiveB&MemoryB
chr22_42562353_42562853	GC_B&NaiveB&MemoryB&Macrophage
chr22_42580816_42581316	GC_B
chr22_42615308_42615808	GC_B&NaiveB&MemoryB&Plasma
chr22_42623370_42623870	GC_B&MemoryB&Plasma
chr22_42657496_42657996	GC_B&NaiveB&Macrophage
chr22_42664384_42664884	GC_B
chr22_42664977_42665477	GC_B&MemoryB
chr22_42666013_42666513	GC_B&MemoryB&Macrophage
chr22_42670726_42671226	GC_B&Fibroblast&Endothelium
chr22_42671256_42671756	GC_B&MemoryB&Plasma&Fibroblast&Endothelium
chr22_42672054_42672554	GC_B&NaiveB
chr22_42692155_42692655	GC_B&NaiveB&MemoryB
chr22_42696551_42697051	GC_B
chr22_42711416_42711916	GC_B&Endothelium
chr22_42712720_42713220	GC_B
chr22_42716689_42717189	GC_B&NaiveB&MemoryB&Plasma
chr22_42717247_42717747	GC_B&MemoryB&Plasma
chr22_42719073_42719573	GC_B&Fibroblast&Endothelium
chr22_42719870_42720370	GC_B&NaiveB&MemoryB&Macrophage&Fibroblast&Endothelium
chr22_42720635_42721135	GC_B&MemoryB&Plasma&Fibroblast&Pericyte&Endothelium
chr22_42721402_42721902	GC_B&Fibroblast
chr22_42734660_42735160	GC_B
chr22_42764798_42765298	GC_B&MemoryB&Plasma&Macrophage
chr22_42768748_42769248	GC_B
chr22_42771124_42771624	GC_B
chr22_42821734_42822234	GC_B
chr22_42860316_42860816	GC_B&NaiveB&MemoryB
chr22_42863191_42863691	GC_B&NaiveB&MemoryB&Plasma&Macrophage
chr22_42882294_42882794	GC_B&Plasma
chr22_42889266_42889766	GC_B&MemoryB&Plasma&Macrophage&DC&Neutrophil
chr22_42930761_42931261	GC_B&NaiveB&DC
chr22_42931356_42931856	GC_B&NaiveB&MemoryB&Macrophage&DC&Neutrophil&Fibroblast
chr22_42933382_42933882	GC_B&NaiveB&MemoryB&Macrophage&DC&Neutrophil&Fibroblast&Pericyte&Endothelium&Glial
chr22_42935243_42935743	GC_B
chr22_43111113_43111613	GC_B&Plasma
chr22_43113245_43113745	GC_B&Plasma&Endothelium
chr22_43115388_43115888	GC_B
chr22_43115908_43116408	GC_B&NaiveB&MemoryB&Plasma&Macrophage&Neutrophil
chr22_43119452_43119952	GC_B&NaiveB&MemoryB
chr22_43131843_43132343	GC_B&Endothelium
chr22_43136208_43136708	GC_B&MemoryB&Endothelium
chr22_43147039_43147539	GC_B&NaiveB&MemoryB&Plasma&Macrophage
chr22_43163643_43164143	GC_B&NaiveB&MemoryB&DC&Neutrophil&Endothelium
chr22_43798418_43798918	GC_B&MemoryB
chr22_43891436_43891936	GC_B
chr22_43954347_43954847	GC_B&NaiveB&MemoryB
chr22_44025596_44026096	GC_B&NaiveB&MemoryB&Plasma&Macrophage&DC&Endothelium
chr22_44172293_44172793	GC_B&NaiveB&MemoryB&Macrophage&DC&Neutrophil
chr22_44172830_44173330	GC_B&NaiveB&MemoryB&Macrophage&DC&Neutrophil
chr22_44180018_44180518	GC_B&NaiveB&MemoryB&Macrophage&Neutrophil
chr22_44190878_44191378	GC_B&NaiveB&MemoryB
chr22_44192266_44192766	GC_B&Neutrophil
chr22_44204906_44205406	GC_B&NaiveB&MemoryB
chr22_44273001_44273501	GC_B&NaiveB
chr22_44686003_44686503	GC_B&Plasma
chr22_45009823_45010323	GC_B&Fibroblast&Endothelium
chr22_45164380_45164880	GC_B&Plasma
chr22_45235243_45235743	GC_B&NaiveB&MemoryB&Plasma&Macrophage&DC&Neutrophil
chr22_45235977_45236477	GC_B&MemoryB&Plasma
chr22_45240892_45241392	GC_B&Plasma
chr22_45262146_45262646	GC_B&MemoryB&Plasma&Macrophage&DC&Neutrophil
chr22_45262776_45263276	GC_B&MemoryB&Plasma
chr22_45287926_45288426	GC_B&NaiveB&MemoryB&Plasma&Macrophage&DC
chr22_45671192_45671692	GC_B&Fibroblast
chr22_45684114_45684614	GC_B&NaiveB&MemoryB&Macrophage&DC&Neutrophil
chr22_45696148_45696648	GC_B&NaiveB&MemoryB&Macrophage
chr22_45754825_45755325	GC_B
chr22_45769743_45770243	GC_B&Plasma
chr22_45772826_45773326	GC_B&MemoryB
chr22_45775436_45775936	GC_B&NaiveB&MemoryB&Plasma
chr22_45776113_45776613	GC_B&NaiveB&MemoryB
chr22_45776963_45777463	GC_B
chr22_45777536_45778036	GC_B&MemoryB
chr22_45784348_45784848	GC_B
chr22_45784879_45785379	GC_B&Plasma
chr22_45785399_45785899	GC_B&Plasma
chr22_45948050_45948550	GC_B&NaiveB
chr22_45978974_45979474	GC_B&NaiveB&MemoryB
chr22_46058042_46058542	GC_B&NaiveB&MemoryB&Plasma&Macrophage&Endothelium
chr22_46129288_46129788	GC_B&NaiveB&MemoryB&Plasma&Macrophage&DC&Neutrophil&Fibroblast&Pericyte&Endothelium
chr22_46130186_46130686	GC_B
chr22_46141452_46141952	GC_B&MemoryB&Plasma
chr22_46278532_46279032	GC_B&MemoryB
chr22_46364495_46364995	GC_B&MemoryB
chr22_46366909_46367409	GC_B&MemoryB&Plasma
chr22_46367570_46368070	GC_B&MemoryB
chr22_46421215_46421715	GC_B&NaiveB&MemoryB&Plasma
chr22_46433154_46433654	GC_B&NaiveB&MemoryB
chr22_46476395_46476895	GC_B&NaiveB&MemoryB&Macrophage
chr22_46563662_46564162	GC_B
chr22_46577643_46578143	GC_B
chr22_46587025_46587525	GC_B&NaiveB&MemoryB&Plasma&Macrophage
chr22_46587576_46588076	GC_B&NaiveB&MemoryB&Plasma&Macrophage
chr22_46588084_46588584	GC_B&NaiveB&MemoryB&Plasma&Macrophage
chr22_46669084_46669584	GC_B
chr22_46680902_46681402	GC_B
chr22_46683477_46683977	GC_B&NaiveB&MemoryB&Macrophage
chr22_46684113_46684613	GC_B
chr22_46763005_46763505	GC_B&NaiveB&MemoryB&Plasma
chr22_46764164_46764664	GC_B&MemoryB&Plasma&Macrophage
chr22_46768471_46768971	GC_B&NaiveB&MemoryB&Plasma
chr22_46769191_46769691	GC_B&NaiveB&MemoryB&Plasma
chr22_46772908_46773408	GC_B&MemoryB&Plasma
chr22_46774103_46774603	GC_B&NaiveB&MemoryB&Macrophage&DC&Neutrophil
chr22_46776761_46777261	GC_B&NaiveB
chr22_46777480_46777980	GC_B&NaiveB&MemoryB&Plasma&Macrophage
chr22_46797385_46797885	GC_B
chr22_46802786_46803286	GC_B
chr22_46862818_46863318	GC_B&NaiveB&MemoryB&Plasma&Macrophage
chr22_47055931_47056431	GC_B
chr22_47059068_47059568	GC_B&Plasma
chr22_47059588_47060088	GC_B&Plasma
chr22_47165669_47166169	GC_B
chr22_47996378_47996878	GC_B&Plasma
chr22_48071741_48072241	GC_B
chr22_48083464_48083964	GC_B&MemoryB&Plasma
chr22_48091160_48091660	GC_B&NaiveB
chr22_48096829_48097329	GC_B&NaiveB
chr22_48097623_48098123	GC_B&NaiveB&MemoryB&Plasma
chr22_48099500_48100000	GC_B
chr22_48102732_48103232	GC_B
chr22_48104694_48105194	GC_B
chr22_48118636_48119136	GC_B
chr22_48444146_48444646	GC_B&NaiveB&Plasma
chr22_48834407_48834907	GC_B&Plasma
chr22_49305111_49305611	GC_B
chr22_49350623_49351123	GC_B&Endothelium
chr22_49351550_49352050	GC_B
chr22_49380609_49381109	GC_B
chr22_49511355_49511855	GC_B
chr22_49514615_49515115	GC_B
chr22_49561885_49562385	GC_B
chr22_49659780_49660280	GC_B&Endothelium
chr22_49661333_49661833	GC_B&MemoryB
chr22_49667110_49667610	GC_B&NaiveB&Endothelium
chr22_49829859_49830359	GC_B&NaiveB&MemoryB&Plasma&Macrophage
chr22_49923373_49923873	GC_B&NaiveB&MemoryB
chr22_49924874_49925374	GC_B&MemoryB&Plasma
chr22_49929469_49929969	GC_B&MemoryB&Plasma&Neutrophil
chr22_49967418_49967918	GC_B&NaiveB&Plasma&Macrophage&DC&Fibroblast&Endothelium
chr22_49975648_49976148	GC_B
chr22_49983312_49983812	GC_B
chr22_50001644_50002144	GC_B
chr22_50029651_50030151	GC_B&NaiveB
chr22_50053881_50054381	GC_B
chr22_50056142_50056642	GC_B&Plasma
chr22_50056688_50057188	GC_B&Plasma
chr22_50058278_50058778	GC_B&Plasma
chr22_50058976_50059476	GC_B&Fibroblast
chr22_50102070_50102570	GC_B
chr22_50102909_50103409	GC_B&Plasma
chr22_50127838_50128338	GC_B
chr22_50128818_50129318	GC_B
chr22_50129338_50129838	GC_B
chr22_50139775_50140275	GC_B&Plasma
chr22_50173148_50173648	GC_B&NaiveB&MemoryB&Plasma&Macrophage&DC&Neutrophil
chr22_50176271_50176771	GC_B&MemoryB
chr22_50187708_50188208	GC_B&MemoryB
chr22_50190461_50190961	GC_B&NaiveB&MemoryB&Plasma
chr22_50194993_50195493	GC_B&NaiveB&MemoryB
chr22_50200058_50200558	GC_B&NaiveB&Plasma&Macrophage
chr22_50207552_50208052	GC_B&MemoryB
chr22_50264685_50265185	GC_B
chr22_50292020_50292520	GC_B&MemoryB&Plasma
chr22_50292535_50293035	GC_B&NaiveB&MemoryB
chr22_50298911_50299411	GC_B
chr22_50307904_50308404	GC_B&Plasma&Macrophage
chr22_50315135_50315635	GC_B&NaiveB&MemoryB&Plasma
chr22_50317923_50318423	GC_B
chr22_50318793_50319293	GC_B&MemoryB&Plasma
chr22_50333125_50333625	GC_B
chr22_50333908_50334408	GC_B&MemoryB&Plasma
chr22_50334419_50334919	GC_B&MemoryB&Plasma
chr22_50334972_50335472	GC_B&MemoryB
chr22_50335547_50336047	GC_B
chr22_50443104_50443604	GC_B&NaiveB&Macrophage
chr22_50449610_50450110	GC_B&MemoryB&Plasma
chr22_50472250_50472750	GC_B
chr22_50490937_50491437	GC_B&Macrophage&DC
chr22_50534103_50534603	GC_B&MemoryB&Plasma&Macrophage&DC&Neutrophil&Fibroblast
chr22_50534989_50535489	GC_B&MemoryB&Macrophage
chr22_50540999_50541499	GC_B&NaiveB&MemoryB&Plasma&Macrophage&DC&Neutrophil
chr22_50542509_50543009	GC_B&MemoryB&Plasma&Macrophage&DC&Neutrophil
chr22_50687256_50687756	GC_B&MemoryB&Macrophage&DC&Neutrophil&Endothelium
chr22_50723979_50724479	GC_B&MemoryB&Macrophage
chr22_50729301_50729801	GC_B&MemoryB&Plasma
chr22_50756927_50757427	GC_B&Plasma
chr3_197539_198039	GC_B&NaiveB&MemoryB&Fibroblast
chr3_218953_219453	GC_B&NaiveB&MemoryB
chr3_270684_271184	GC_B&NaiveB&MemoryB
chr3_278242_278742	GC_B&NaiveB&MemoryB
chr3_289996_290496	GC_B&NaiveB&MemoryB
chr3_359615_360115	GC_B&NaiveB&MemoryB
chr3_463744_464244	GC_B&MemoryB&Plasma
chr3_464260_464760	GC_B&MemoryB
chr3_468115_468615	GC_B
chr3_1381108_1381608	GC_B&MemoryB&Macrophage
chr3_1381664_1382164	GC_B&MemoryB
chr3_3109403_3109903	GC_B&MemoryB&Plasma
chr3_4061815_4062315	GC_B&NaiveB&MemoryB
chr3_4065032_4065532	GC_B&NaiveB&MemoryB&DC
chr3_4065640_4066140	GC_B&NaiveB
chr3_4100980_4101480	GC_B
chr3_4473946_4474446	GC_B&NaiveB&MemoryB&Plasma&Macrophage&DC
chr3_4494729_4495229	GC_B&NaiveB&MemoryB&Plasma&Macrophage
chr3_4503077_4503577	GC_B&NaiveB&MemoryB&Plasma&Macrophage
chr3_4506305_4506805	GC_B&NaiveB
chr3_4508003_4508503	GC_B&NaiveB
chr3_4512648_4513148	GC_B&Macrophage&Fibroblast&Endothelium
chr3_5007764_5008264	GC_B&MemoryB
chr3_5011421_5011921	GC_B&NaiveB&MemoryB&Mast&Macrophage&DC&Neutrophil
chr3_5012347_5012847	GC_B&NaiveB&MemoryB&Neutrophil
chr3_5122758_5123258	GC_B&Plasma&Macrophage
chr3_5151539_5152039	GC_B&Macrophage
chr3_5181171_5181671	GC_B&MemoryB
chr3_5181685_5182185	GC_B&NaiveB&MemoryB&Plasma
chr3_5182303_5182803	GC_B&NaiveB
chr3_5182933_5183433	GC_B&Macrophage
chr3_5185316_5185816	GC_B&Plasma
chr3_5191823_5192323	GC_B&MemoryB&Plasma
chr3_5192342_5192842	GC_B&NaiveB&MemoryB&Plasma&Macrophage&DC
chr3_5261055_5261555	GC_B&NaiveB&MemoryB
chr3_5390202_5390702	GC_B&NaiveB&MemoryB
chr3_5428870_5429370	GC_B
chr3_6250119_6250619	GC_B&NaiveB&MemoryB
chr3_6282857_6283357	GC_B&NaiveB&MemoryB&Macrophage
chr3_7977985_7978485	GC_B&Glial
chr3_8504255_8504755	GC_B&MemoryB&Plasma&Fibroblast
chr3_8506807_8507307	GC_B&Fibroblast&Endothelium
chr3_8665583_8666083	GC_B&Macrophage
chr3_8682892_8683392	GC_B
chr3_8777610_8778110	GC_B
chr3_8954822_8955322	GC_B&NaiveB&Macrophage&Neutrophil
chr3_9168859_9169359	GC_B
chr3_9354064_9354564	GC_B&MemoryB
chr3_9362282_9362782	GC_B&Plasma
chr3_9362799_9363299	GC_B&Macrophage&Neutrophil
chr3_9500459_9500959	GC_B
chr3_9504180_9504680	GC_B&MemoryB
chr3_9504802_9505302	GC_B
chr3_9642558_9643058	GC_B&MemoryB&Plasma&Macrophage
chr3_9650023_9650523	GC_B&NaiveB&MemoryB&Macrophage&DC
chr3_9652812_9653312	GC_B&Plasma
chr3_9653799_9654299	GC_B&NaiveB&MemoryB&Macrophage
chr3_9690993_9691493	GC_B&NaiveB&MemoryB
chr3_9721330_9721830	GC_B&Fibroblast
chr3_9752228_9752728	GC_B&NaiveB&MemoryB
chr3_9766222_9766722	GC_B
chr3_9767358_9767858	GC_B&Macrophage&Neutrophil&Endothelium
chr3_9768085_9768585	GC_B
chr3_9768734_9769234	GC_B
chr3_9782117_9782617	GC_B&Neutrophil
chr3_9795180_9795680	GC_B&NaiveB&MemoryB&Macrophage&DC&Neutrophil
chr3_9932696_9933196	GC_B&NaiveB&MemoryB&Plasma&Endothelium
chr3_9950930_9951430	GC_B
chr3_9951444_9951944	GC_B&NaiveB
chr3_9982872_9983372	GC_B
chr3_9987152_9987652	GC_B&NaiveB&MemoryB&DC
chr3_10010321_10010821	GC_B
chr3_10145627_10146127	GC_B&NaiveB&MemoryB&Macrophage
chr3_10170894_10171394	GC_B&MemoryB&Plasma
chr3_10173826_10174326	GC_B&MemoryB&Macrophage&DC&Fibroblast&Endothelium&Glial
chr3_10181410_10181910	GC_B&NaiveB&MemoryB
chr3_10192934_10193434	GC_B&NaiveB&MemoryB&Plasma&Macrophage&DC
chr3_10193612_10194112	GC_B&Plasma
chr3_10196542_10197042	GC_B&NaiveB&MemoryB&Plasma&Macrophage&DC
chr3_10198165_10198665	GC_B&MemoryB
chr3_10199577_10200077	GC_B&NaiveB&MemoryB
chr3_10211798_10212298	GC_B&MemoryB&Macrophage&DC&Neutrophil
chr3_10213074_10213574	GC_B&MemoryB&Plasma
chr3_10232096_10232596	GC_B&Plasma&Macrophage&DC
chr3_10280144_10280644	GC_B
chr3_10286840_10287340	GC_B
chr3_10292754_10293254	GC_B&NaiveB&MemoryB&Macrophage&DC&Neutrophil
chr3_10322266_10322766	GC_B&MemoryB
chr3_10357533_10358033	GC_B&MemoryB
chr3_10376326_10376826	GC_B
chr3_10389281_10389781	GC_B&MemoryB
chr3_10389938_10390438	GC_B&NaiveB&MemoryB&Macrophage&DC
chr3_10390499_10390999	GC_B&NaiveB&MemoryB
chr3_10460056_10460556	GC_B&Plasma
chr3_10753922_10754422	GC_B&Fibroblast
chr3_11373617_11374117	GC_B&Macrophage
chr3_11545288_11545788	GC_B&Fibroblast
chr3_11550239_11550739	GC_B
chr3_11593405_11593905	GC_B&Endothelium
chr3_11594984_11595484	GC_B
chr3_11599217_11599717	GC_B
chr3_11601679_11602179	GC_B&NaiveB&MemoryB
chr3_11602802_11603302	GC_B
chr3_11603591_11604091	GC_B&Fibroblast&Pericyte&Endothelium
chr3_11604475_11604975	GC_B
chr3_11607901_11608401	GC_B
chr3_11671709_11672209	GC_B
chr3_11672363_11672863	GC_B&Macrophage
chr3_11718319_11718819	GC_B&MemoryB&Plasma&Fibroblast&Endothelium
chr3_12273022_12273522	GC_B&Fibroblast
chr3_12590069_12590569	GC_B&NaiveB&MemoryB&Macrophage&DC&Neutrophil
chr3_12662467_12662967	GC_B&Neutrophil
chr3_12728879_12729379	GC_B&Macrophage
chr3_12729928_12730428	GC_B&Macrophage
chr3_12730819_12731319	GC_B&Macrophage
chr3_12741168_12741668	GC_B
chr3_12749376_12749876	GC_B&NaiveB&MemoryB&Macrophage
chr3_12750484_12750984	GC_B&MemoryB&Macrophage&Fibroblast
chr3_12757240_12757740	GC_B&MemoryB
chr3_12773116_12773616	GC_B&Endothelium
chr3_12785043_12785543	GC_B
chr3_12787300_12787800	GC_B
chr3_12797091_12797591	GC_B&NaiveB&Plasma
chr3_12818752_12819252	GC_B
chr3_12876068_12876568	GC_B
chr3_12881802_12882302	GC_B&MemoryB
chr3_12885095_12885595	GC_B&MemoryB
chr3_12886056_12886556	GC_B&NaiveB&MemoryB&Plasma
chr3_12888996_12889496	GC_B
chr3_12901709_12902209	GC_B&MemoryB
chr3_12924419_12924919	GC_B&NaiveB&MemoryB&Endothelium
chr3_13012351_13012851	GC_B&NaiveB&MemoryB&Plasma&Macrophage&DC&Neutrophil
chr3_13014065_13014565	GC_B&Plasma&Macrophage
chr3_13016797_13017297	GC_B&MemoryB&Plasma
chr3_13020248_13020748	GC_B&Plasma
chr3_13020930_13021430	GC_B&NaiveB&MemoryB&Plasma
chr3_13021534_13022034	GC_B&MemoryB&Plasma&Endothelium
chr3_13022363_13022863	GC_B&NaiveB&MemoryB&Plasma&Fibroblast&Endothelium
chr3_13025099_13025599	GC_B&Plasma&Macrophage
chr3_13040264_13040764	GC_B&MemoryB&Plasma&Macrophage
chr3_13046202_13046702	GC_B&NaiveB&MemoryB&Plasma&Macrophage
chr3_13046869_13047369	GC_B&NaiveB&MemoryB
chr3_13047433_13047933	GC_B&NaiveB
chr3_13072201_13072701	GC_B&NaiveB&MemoryB&Plasma
chr3_13083219_13083719	GC_B&NaiveB
chr3_13083817_13084317	GC_B&NaiveB&MemoryB&Plasma
chr3_13086356_13086856	GC_B&NaiveB&MemoryB&Plasma
chr3_13087881_13088381	GC_B&NaiveB&MemoryB&Plasma
chr3_13088446_13088946	GC_B&NaiveB&MemoryB&Plasma
chr3_13282515_13283015	GC_B&NaiveB&Plasma&Endothelium
chr3_13288182_13288682	GC_B
chr3_13301417_13301917	GC_B&Macrophage&DC
chr3_13302134_13302634	GC_B&Plasma
chr3_13332171_13332671	GC_B&NaiveB&MemoryB&Plasma
chr3_13332735_13333235	GC_B&NaiveB&MemoryB&Plasma
chr3_13383639_13384139	GC_B
chr3_13386211_13386711	GC_B&Macrophage
chr3_13415583_13416083	GC_B&Plasma
chr3_13500066_13500566	GC_B
chr3_14216701_14217201	GC_B&NaiveB&MemoryB&Plasma&Endothelium
chr3_14225405_14225905	GC_B
chr3_14352005_14352505	GC_B&Plasma
chr3_14379143_14379643	GC_B
chr3_14379735_14380235	GC_B
chr3_14380255_14380755	GC_B
chr3_14384381_14384881	GC_B
chr3_14389161_14389661	GC_B
chr3_14398621_14399121	GC_B
chr3_14406596_14407096	GC_B
chr3_14407156_14407656	GC_B
chr3_14427750_14428250	GC_B&MemoryB&Neutrophil
chr3_14428638_14429138	GC_B&MemoryB
chr3_14429214_14429714	GC_B&NaiveB&MemoryB&Macrophage
chr3_14453724_14454224	GC_B&NaiveB&MemoryB&Neutrophil
chr3_14673705_14674205	GC_B&Fibroblast
chr3_14686289_14686789	GC_B
chr3_14687302_14687802	GC_B
chr3_14688471_14688971	GC_B
chr3_14689176_14689676	GC_B
chr3_14691248_14691748	GC_B&Macrophage&DC
chr3_14698536_14699036	GC_B
chr3_14721374_14721874	GC_B
chr3_14980638_14981138	GC_B&NaiveB&MemoryB&Macrophage
chr3_15050336_15050836	GC_B&NaiveB&MemoryB&Plasma
chr3_15051460_15051960	GC_B
chr3_15215765_15216265	GC_B&Macrophage
chr3_15241303_15241803	GC_B&NaiveB
chr3_15280067_15280567	GC_B
chr3_15282082_15282582	GC_B
chr3_15294816_15295316	GC_B&NaiveB&MemoryB&Macrophage&Neutrophil
chr3_15295476_15295976	GC_B&NaiveB&MemoryB&Macrophage&DC&Neutrophil&Endothelium
chr3_15306292_15306792	GC_B&NaiveB&MemoryB&Macrophage
chr3_15327909_15328409	GC_B&Plasma&Endothelium
chr3_15328843_15329343	GC_B&Plasma
chr3_15329356_15329856	GC_B&Plasma&Endothelium
chr3_15330112_15330612	GC_B&NaiveB&MemoryB&Plasma&Macrophage&Endothelium
chr3_15345470_15345970	GC_B&NaiveB&MemoryB&Plasma&Macrophage
chr3_15360855_15361355	GC_B&NaiveB&Macrophage
chr3_15361427_15361927	GC_B&NaiveB&MemoryB&Plasma&Macrophage&DC
chr3_15384085_15384585	GC_B&MemoryB&Plasma
chr3_15384803_15385303	GC_B&NaiveB&MemoryB&Plasma
chr3_15649797_15650297	GC_B&Plasma
chr3_15665705_15666205	GC_B
chr3_16365394_16365894	GC_B&NaiveB&MemoryB
chr3_16370727_16371227	GC_B&Endothelium
chr3_16371261_16371761	GC_B&NaiveB&MemoryB&Endothelium
chr3_16372380_16372880	GC_B&NaiveB&MemoryB&Macrophage&DC&Fibroblast&Endothelium
chr3_16374017_16374517	GC_B&NaiveB&MemoryB
chr3_16375190_16375690	GC_B&NaiveB&MemoryB
chr3_16379776_16380276	GC_B
chr3_16380407_16380907	GC_B
chr3_16382505_16383005	GC_B
chr3_16406842_16407342	GC_B
chr3_16411419_16411919	GC_B&Macrophage
chr3_16431155_16431655	GC_B&NaiveB&MemoryB
chr3_16432693_16433193	GC_B&NaiveB
chr3_16433557_16434057	GC_B&NaiveB&MemoryB&Plasma
chr3_16434260_16434760	GC_B&MemoryB
chr3_16443062_16443562	GC_B
chr3_16447094_16447594	GC_B
chr3_16449614_16450114	GC_B&Endothelium
chr3_16451277_16451777	GC_B
chr3_16454086_16454586	GC_B
chr3_16454921_16455421	GC_B&Fibroblast
chr3_16472976_16473476	GC_B
chr3_16498122_16498622	GC_B&NaiveB&MemoryB
chr3_16503147_16503647	GC_B&NaiveB&Macrophage
chr3_16504091_16504591	GC_B&NaiveB&Plasma&Macrophage&DC
chr3_16521041_16521541	GC_B&NaiveB&Macrophage&DC
chr3_16522801_16523301	GC_B&NaiveB&Fibroblast
chr3_16589862_16590362	GC_B&NaiveB&MemoryB
chr3_16590400_16590900	GC_B&NaiveB
chr3_16796808_16797308	GC_B&NaiveB
chr3_16801140_16801640	GC_B&NaiveB&MemoryB&Plasma&Macrophage&DC
chr3_16802411_16802911	GC_B&NaiveB&MemoryB&Macrophage
chr3_16802968_16803468	GC_B&NaiveB&MemoryB
chr3_16818866_16819366	GC_B
chr3_16893397_16893897	GC_B
chr3_16912363_16912863	GC_B&NaiveB&MemoryB&Plasma
chr3_16912864_16913364	GC_B&NaiveB&MemoryB&Plasma
chr3_17139314_17139814	GC_B
chr3_17195108_17195608	GC_B&NaiveB&MemoryB&Plasma
chr3_17196177_17196677	GC_B&NaiveB&MemoryB&Plasma&Macrophage&Neutrophil&Fibroblast
chr3_17573419_17573919	GC_B&NaiveB
chr3_17580871_17581371	GC_B
chr3_17739419_17739919	GC_B&NaiveB&MemoryB&Plasma
chr3_17746978_17747478	GC_B&Macrophage&DC
chr3_17747488_17747988	GC_B&NaiveB&MemoryB&Plasma&Macrophage&DC&Neutrophil
chr3_17762723_17763223	GC_B&Neutrophil
chr3_17765995_17766495	GC_B&MemoryB
chr3_18127438_18127938	GC_B&NaiveB&MemoryB
chr3_18127942_18128442	GC_B&NaiveB&MemoryB
chr3_18213779_18214279	GC_B&NaiveB&MemoryB
chr3_18223543_18224043	GC_B&NaiveB&MemoryB
chr3_18224341_18224841	GC_B&NaiveB
chr3_18228039_18228539	GC_B&NaiveB
chr3_18238916_18239416	GC_B
chr3_18507266_18507766	GC_B&NaiveB&MemoryB
chr3_18531609_18532109	GC_B&NaiveB&MemoryB
chr3_18751418_18751918	GC_B
chr3_19213493_19213993	GC_B&MemoryB
chr3_19229027_19229527	GC_B&NaiveB
chr3_19229830_19230330	GC_B&NaiveB&MemoryB
chr3_19248078_19248578	GC_B
chr3_19248616_19249116	GC_B
chr3_19264402_19264902	GC_B&NaiveB&MemoryB
chr3_19272235_19272735	GC_B&NaiveB&MemoryB
chr3_19307132_19307632	GC_B
chr3_19342382_19342882	GC_B&NaiveB
chr3_19343947_19344447	GC_B
chr3_19346293_19346793	GC_B&NaiveB&MemoryB
chr3_19347099_19347599	GC_B&NaiveB
chr3_19347650_19348150	GC_B&NaiveB&MemoryB
chr3_19348234_19348734	GC_B&MemoryB
chr3_19348835_19349335	GC_B
chr3_19362560_19363060	GC_B&NaiveB&MemoryB
chr3_19543172_19543672	GC_B&Plasma
chr3_19559708_19560208	GC_B&NaiveB&MemoryB&Plasma&Macrophage
chr3_19596344_19596844	GC_B&NaiveB&MemoryB
chr3_19598690_19599190	GC_B
chr3_19644302_19644802	GC_B&NaiveB&MemoryB
chr3_19688741_19689241	GC_B
chr3_20048865_20049365	GC_B&NaiveB&MemoryB&Plasma
chr3_20114842_20115342	GC_B
chr3_20125900_20126400	GC_B&NaiveB&MemoryB&Plasma&Macrophage&DC
chr3_20126562_20127062	GC_B&NaiveB&MemoryB
chr3_23069654_23070154	GC_B
chr3_23071165_23071665	GC_B&Macrophage
chr3_23071719_23072219	GC_B&NaiveB&MemoryB&Macrophage&DC
chr3_23100056_23100556	GC_B
chr3_23161565_23162065	GC_B&Plasma&Macrophage
chr3_23162116_23162616	GC_B&Plasma
chr3_23162970_23163470	GC_B&NaiveB&Plasma
chr3_23203288_23203788	GC_B&NaiveB&MemoryB&Plasma&Macrophage&Endothelium
chr3_23203824_23204324	GC_B&NaiveB&MemoryB&Plasma&Macrophage&Endothelium
chr3_23210033_23210533	GC_B&NaiveB&MemoryB
chr3_23220958_23221458	GC_B&NaiveB&MemoryB&Macrophage
chr3_23289904_23290404	GC_B
chr3_23341392_23341892	GC_B&NaiveB&MemoryB&Macrophage
chr3_23389585_23390085	GC_B&Plasma
chr3_23390437_23390937	GC_B
chr3_23403045_23403545	GC_B&NaiveB&MemoryB&Macrophage&DC
chr3_23405135_23405635	GC_B&Plasma
chr3_23440663_23441163	GC_B&Endothelium
chr3_23441229_23441729	GC_B&Endothelium
chr3_23519475_23519975	GC_B&NaiveB&MemoryB
chr3_23590920_23591420	GC_B
chr3_23593447_23593947	GC_B
chr3_23653566_23654066	GC_B&MemoryB&Plasma
chr3_23654502_23655002	GC_B&Plasma
chr3_23658602_23659102	GC_B
chr3_23659148_23659648	GC_B&NaiveB&MemoryB&Plasma&Macrophage
chr3_23667432_23667932	GC_B
chr3_23723896_23724396	GC_B&Macrophage&DC
chr3_23760312_23760812	GC_B&NaiveB&Macrophage
chr3_23760883_23761383	GC_B&MemoryB
chr3_23761453_23761953	GC_B
chr3_23762206_23762706	GC_B&MemoryB&Plasma
chr3_23763085_23763585	GC_B&Macrophage
chr3_23779414_23779914	GC_B&MemoryB
chr3_23805108_23805608	GC_B
chr3_23808544_23809044	GC_B
chr3_23829487_23829987	GC_B&NaiveB&MemoryB&Plasma&Macrophage
chr3_23857387_23857887	GC_B&NaiveB&MemoryB&Macrophage&DC
chr3_23876724_23877224	GC_B
chr3_23943582_23944082	GC_B
chr3_23952589_23953089	GC_B&NaiveB&MemoryB
chr3_24088726_24089226	GC_B
chr3_24496459_24496959	GC_B&NaiveB&Fibroblast
chr3_24519181_24519681	GC_B&Macrophage&Fibroblast
chr3_25033356_25033856	GC_B&Endothelium
chr3_25648489_25648989	GC_B&Plasma
chr3_25768710_25769210	GC_B&NaiveB&MemoryB&Plasma&Macrophage
chr3_25781553_25782053	GC_B&NaiveB&MemoryB&Plasma
chr3_25789764_25790264	GC_B&NaiveB&Plasma
chr3_27097145_27097645	GC_B
chr3_27666135_27666635	GC_B&MemoryB&Plasma&Macrophage&Fibroblast&Endothelium
chr3_27666646_27667146	GC_B&MemoryB&Macrophage&Neutrophil&Fibroblast
chr3_27699004_27699504	GC_B&MemoryB&Macrophage
chr3_29412113_29412613	GC_B
chr3_30502629_30503129	GC_B&NaiveB&MemoryB
chr3_30598623_30599123	GC_B&NaiveB&MemoryB
chr3_30627513_30628013	GC_B&NaiveB
chr3_30636724_30637224	GC_B&MemoryB
chr3_30642702_30643202	GC_B&NaiveB&Plasma
chr3_30648863_30649363	GC_B&NaiveB&MemoryB&Macrophage
chr3_31561760_31562260	GC_B
chr3_31568341_31568841	GC_B
chr3_31572569_31573069	GC_B&MemoryB
chr3_31629031_31629531	GC_B&MemoryB&Macrophage
chr3_31724632_31725132	GC_B&Plasma
chr3_31802953_31803453	GC_B&NaiveB&MemoryB
chr3_31853519_31854019	GC_B&MemoryB&Plasma
chr3_31858350_31858850	GC_B&NaiveB&MemoryB
chr3_31876203_31876703	GC_B&Plasma
chr3_31876732_31877232	GC_B
chr3_31880057_31880557	GC_B&NaiveB
chr3_31885169_31885669	GC_B&MemoryB
chr3_31917243_31917743	GC_B&MemoryB&Plasma
chr3_31918674_31919174	GC_B
chr3_31926530_31927030	GC_B&MemoryB
chr3_31929794_31930294	GC_B&NaiveB&MemoryB
chr3_31933962_31934462	GC_B&NaiveB&MemoryB
chr3_31941919_31942419	GC_B&MemoryB&Plasma
chr3_31945368_31945868	GC_B&Plasma&Fibroblast
chr3_31946623_31947123	GC_B&NaiveB&MemoryB&Plasma
chr3_31947587_31948087	GC_B&MemoryB
chr3_31952169_31952669	GC_B&NaiveB&MemoryB&Plasma
chr3_31953091_31953591	GC_B&NaiveB&MemoryB&Plasma
chr3_31953599_31954099	GC_B&NaiveB&MemoryB
chr3_31955207_31955707	GC_B&Plasma
chr3_31959282_31959782	GC_B&Endothelium
chr3_31960103_31960603	GC_B&NaiveB&Fibroblast&Endothelium
chr3_31960740_31961240	GC_B&NaiveB&MemoryB
chr3_31961775_31962275	GC_B&NaiveB
chr3_31962732_31963232	GC_B&NaiveB&Endothelium
chr3_31970799_31971299	GC_B&MemoryB
chr3_31972228_31972728	GC_B&NaiveB&MemoryB&Plasma
chr3_31973064_31973564	GC_B
chr3_31979052_31979552	GC_B&NaiveB&Endothelium
chr3_31999815_32000315	GC_B&NaiveB&MemoryB
chr3_32009882_32010382	GC_B&NaiveB&MemoryB&Plasma
chr3_32026513_32027013	GC_B&NaiveB&MemoryB&Plasma&Macrophage
chr3_32036991_32037491	GC_B
chr3_32078204_32078704	GC_B
chr3_32091393_32091893	GC_B&Plasma
chr3_32309757_32310257	GC_B&Macrophage
chr3_32381709_32382209	GC_B
chr3_32387465_32387965	GC_B
chr3_32390931_32391431	GC_B&Macrophage
chr3_32419585_32420085	GC_B&NaiveB&MemoryB&Macrophage&DC
chr3_32420117_32420617	GC_B&NaiveB&MemoryB&Plasma
chr3_32423592_32424092	GC_B&MemoryB&Plasma
chr3_32436738_32437238	GC_B&NaiveB&MemoryB
chr3_32438914_32439414	GC_B&NaiveB&MemoryB&Plasma
chr3_32440417_32440917	GC_B&NaiveB&MemoryB&Plasma
chr3_32455652_32456152	GC_B&NaiveB&MemoryB
chr3_32467727_32468227	GC_B&NaiveB&MemoryB&Plasma&Endothelium
chr3_32468330_32468830	GC_B
chr3_32469205_32469705	GC_B
chr3_32470293_32470793	GC_B&MemoryB
chr3_32477590_32478090	GC_B&NaiveB&MemoryB&Macrophage&DC
chr3_32484391_32484891	GC_B&NaiveB&MemoryB&Macrophage&DC&Neutrophil
chr3_32498322_32498822	GC_B&NaiveB&MemoryB&Plasma&Macrophage&DC
chr3_32500876_32501376	GC_B&Plasma&Macrophage
chr3_32516318_32516818	GC_B&NaiveB&MemoryB&Plasma&Macrophage&DC&Neutrophil
chr3_32551080_32551580	GC_B&NaiveB&MemoryB
chr3_32577413_32577913	GC_B&NaiveB&MemoryB&Macrophage&DC&Fibroblast&Endothelium
chr3_32701360_32701860	GC_B&Macrophage
chr3_32817148_32817648	GC_B&Macrophage&Fibroblast
chr3_33049991_33050491	GC_B&Macrophage&DC
chr3_33060019_33060519	GC_B&MemoryB&Macrophage
chr3_33106823_33107323	GC_B&NaiveB&MemoryB
chr3_33111537_33112037	GC_B&MemoryB&Plasma&Macrophage
chr3_33113701_33114201	GC_B&Plasma
chr3_33131552_33132052	GC_B
chr3_33139171_33139671	GC_B&MemoryB
chr3_33144419_33144919	GC_B
chr3_33164057_33164557	GC_B&Macrophage
chr3_33218282_33218782	GC_B&Fibroblast
chr3_33220205_33220705	GC_B
chr3_33490558_33491058	GC_B
chr3_33541824_33542324	GC_B&NaiveB&MemoryB
chr3_33718020_33718520	GC_B&NaiveB&MemoryB&Plasma
chr3_33745623_33746123	GC_B&Plasma
chr3_33798316_33798816	GC_B
chr3_33834067_33834567	GC_B&NaiveB&MemoryB
chr3_34008155_34008655	GC_B
chr3_34011172_34011672	GC_B
chr3_34015420_34015920	GC_B
chr3_34020512_34021012	GC_B
chr3_34021152_34021652	GC_B&NaiveB&MemoryB
chr3_34022094_34022594	GC_B&NaiveB&MemoryB
chr3_34073050_34073550	GC_B
chr3_34077725_34078225	GC_B
chr3_34107148_34107648	GC_B
chr3_34107660_34108160	GC_B
chr3_34109769_34110269	GC_B
chr3_34198280_34198780	GC_B&NaiveB&MemoryB
chr3_34200553_34201053	GC_B&NaiveB&MemoryB
chr3_36557285_36557785	GC_B
chr3_36677548_36678048	GC_B
chr3_36868807_36869307	GC_B&MemoryB
chr3_36890302_36890802	GC_B
chr3_36891001_36891501	GC_B&NaiveB&MemoryB
chr3_36894327_36894827	GC_B&NaiveB
chr3_36894866_36895366	GC_B&NaiveB&MemoryB&Macrophage
chr3_36918009_36918509	GC_B&NaiveB&MemoryB&Plasma
chr3_36922745_36923245	GC_B&NaiveB&MemoryB&Neutrophil
chr3_36923399_36923899	GC_B&NaiveB&MemoryB&Neutrophil
chr3_36924299_36924799	GC_B&NaiveB&Neutrophil
chr3_36924813_36925313	GC_B&NaiveB&MemoryB&Neutrophil
chr3_36930302_36930802	GC_B
chr3_36944037_36944537	GC_B&Fibroblast
chr3_36964771_36965271	GC_B&NaiveB&MemoryB
chr3_38114850_38115350	GC_B&NaiveB&MemoryB
chr3_38115681_38116181	GC_B
chr3_38117914_38118414	GC_B
chr3_38131512_38132012	GC_B
chr3_38138392_38138892	GC_B
chr3_38144317_38144817	GC_B
chr3_38148306_38148806	GC_B&NaiveB&Macrophage&DC&Neutrophil
chr3_38149667_38150167	GC_B&Macrophage&Neutrophil
chr3_38151122_38151622	GC_B
chr3_38268054_38268554	GC_B&NaiveB&MemoryB&Macrophage&DC&Neutrophil
chr3_39020977_39021477	GC_B
chr3_39065114_39065614	GC_B&NaiveB&MemoryB&Macrophage
chr3_39086036_39086536	GC_B&NaiveB&MemoryB
chr3_39101045_39101545	GC_B&MemoryB
chr3_39103162_39103662	GC_B&Neutrophil
chr3_39121571_39122071	GC_B&NaiveB&MemoryB&Macrophage
chr3_39122772_39123272	GC_B&NaiveB&MemoryB
chr3_39148011_39148511	GC_B&NaiveB&MemoryB&Plasma&Macrophage
chr3_39255004_39255504	GC_B&NaiveB&MemoryB&Macrophage
chr3_39255539_39256039	GC_B&NaiveB&MemoryB&Plasma&Macrophage&DC&Neutrophil
chr3_39256612_39257112	GC_B&NaiveB&MemoryB&Plasma&Macrophage
chr3_39260845_39261345	GC_B&NaiveB&Macrophage&DC&Neutrophil
chr3_39264003_39264503	GC_B&NaiveB&MemoryB
chr3_39288350_39288850	GC_B&NaiveB&MemoryB&Plasma
chr3_39724141_39724641	GC_B&Endothelium
chr3_39753340_39753840	GC_B
chr3_39754543_39755043	GC_B
chr3_39755229_39755729	GC_B
chr3_39810816_39811316	GC_B&Endothelium
chr3_39882041_39882541	GC_B
chr3_39979366_39979866	GC_B&Endothelium
chr3_39979934_39980434	GC_B
chr3_40326912_40327412	GC_B
chr3_40327473_40327973	GC_B&MemoryB&Plasma
chr3_40718625_40719125	GC_B&NaiveB&MemoryB&Plasma&Macrophage
chr3_41409697_41410197	GC_B
chr3_41522503_41523003	GC_B&Macrophage
chr3_41572018_41572518	GC_B
chr3_41572662_41573162	GC_B&NaiveB&MemoryB&Endothelium
chr3_41579916_41580416	GC_B&MemoryB
chr3_41581642_41582142	GC_B&NaiveB&MemoryB
chr3_41997884_41998384	GC_B&Fibroblast
chr3_42007755_42008255	GC_B&MemoryB
chr3_42012796_42013296	GC_B&NaiveB&MemoryB&Plasma&Macrophage
chr3_42013984_42014484	GC_B&MemoryB
chr3_42035754_42036254	GC_B&Macrophage
chr3_42040430_42040930	GC_B&NaiveB&MemoryB
chr3_42057505_42058005	GC_B&NaiveB&MemoryB
chr3_42067175_42067675	GC_B&NaiveB&MemoryB&Plasma&Macrophage&Fibroblast
chr3_42072160_42072660	GC_B&NaiveB&Macrophage&DC&Fibroblast&Endothelium
chr3_42073019_42073519	GC_B&NaiveB&Macrophage&Fibroblast
chr3_42114089_42114589	GC_B&NaiveB&MemoryB&Macrophage
chr3_42127137_42127637	GC_B&NaiveB
chr3_42195900_42196400	GC_B&Plasma
chr3_42438174_42438674	GC_B
chr3_42612851_42613351	GC_B&MemoryB
chr3_42635066_42635566	GC_B&MemoryB&Macrophage
chr3_42663578_42664078	GC_B&NaiveB&MemoryB&Plasma&Fibroblast
chr3_42664088_42664588	GC_B&NaiveB&MemoryB&Plasma
chr3_42772460_42772960	GC_B&NaiveB&MemoryB&Plasma&Macrophage&DC&Neutrophil&Fibroblast
chr3_42840081_42840581	GC_B&MemoryB
chr3_42847736_42848236	GC_B&NaiveB&Neutrophil&Endothelium
chr3_43073819_43074319	GC_B
chr3_43091550_43092050	GC_B
chr3_43704147_43704647	GC_B&MemoryB
chr3_43879123_43879623	GC_B&Plasma
chr3_43892497_43892997	GC_B&MemoryB
chr3_43894716_43895216	GC_B
chr3_43907390_43907890	GC_B&MemoryB&Plasma&Macrophage
chr3_43994987_43995487	GC_B&MemoryB&Plasma
chr3_43995603_43996103	GC_B&MemoryB&Plasma
chr3_43996210_43996710	GC_B&MemoryB&Plasma
chr3_43996899_43997399	GC_B&MemoryB&Plasma&Macrophage
chr3_43997714_43998214	GC_B&MemoryB&Plasma
chr3_43998298_43998798	GC_B&MemoryB&Plasma
chr3_43999530_44000030	GC_B
chr3_44004954_44005454	GC_B
chr3_44041684_44042184	GC_B&MemoryB&Macrophage&DC
chr3_44042747_44043247	GC_B&Plasma&Macrophage
chr3_44045834_44046334	GC_B&NaiveB&MemoryB&Plasma&Macrophage&DC
chr3_44058375_44058875	GC_B&NaiveB&MemoryB&Plasma
chr3_44554295_44554795	GC_B&MemoryB
chr3_44684923_44685423	GC_B&NaiveB&MemoryB&Plasma
chr3_44685429_44685929	GC_B&NaiveB&MemoryB&Plasma
chr3_44889740_44890240	GC_B
chr3_44955004_44955504	GC_B&Macrophage&DC&Neutrophil
chr3_44969132_44969632	GC_B&NaiveB&Neutrophil
chr3_44987986_44988486	GC_B
chr3_45163504_45164004	GC_B&Macrophage
chr3_45462445_45462945	GC_B&MemoryB
chr3_45565286_45565786	GC_B&NaiveB&MemoryB&Plasma
chr3_45596259_45596759	GC_B&NaiveB&MemoryB&Plasma
chr3_45612269_45612769	GC_B&MemoryB&Plasma
chr3_45612788_45613288	GC_B&MemoryB&Plasma
chr3_45859125_45859625	GC_B&NaiveB&MemoryB
chr3_46059405_46059905	GC_B&NaiveB&MemoryB&Macrophage&DC
chr3_46091765_46092265	GC_B&Plasma
chr3_46093157_46093657	GC_B&Plasma&Macrophage
chr3_46093737_46094237	GC_B&NaiveB&Macrophage&Neutrophil
chr3_46094758_46095258	GC_B&NaiveB&MemoryB&Macrophage&Neutrophil
chr3_46095271_46095771	GC_B&NaiveB&MemoryB&Plasma&Macrophage&DC&Neutrophil
chr3_46096284_46096784	GC_B
chr3_46183198_46183698	GC_B&NaiveB&Macrophage
chr3_46186920_46187420	GC_B&NaiveB&MemoryB
chr3_46214537_46215037	GC_B
chr3_46383884_46384384	GC_B&NaiveB&MemoryB
chr3_46536683_46537183	GC_B&NaiveB
chr3_46541751_46542251	GC_B&NaiveB&MemoryB&Macrophage
chr3_46545686_46546186	GC_B&MemoryB&Plasma
chr3_46909486_46909986	GC_B&Fibroblast
chr3_46930106_46930606	GC_B&Macrophage&DC&Neutrophil
chr3_46932899_46933399	GC_B
chr3_46953122_46953622	GC_B&NaiveB&MemoryB&Macrophage&DC&Neutrophil
chr3_46965111_46965611	GC_B&NaiveB&MemoryB&Macrophage&DC&Neutrophil
chr3_46973850_46974350	GC_B&MemoryB
chr3_46974403_46974903	GC_B&NaiveB&MemoryB&Macrophage&Neutrophil
chr3_46990540_46991040	GC_B&Macrophage&Neutrophil
chr3_47141887_47142387	GC_B
chr3_47175531_47176031	GC_B&NaiveB&Plasma
chr3_47227610_47228110	GC_B&NaiveB&MemoryB&Macrophage&Fibroblast
chr3_47291655_47292155	GC_B&NaiveB&MemoryB
chr3_47292156_47292656	GC_B&MemoryB
chr3_47347083_47347583	GC_B&NaiveB&MemoryB&Plasma&Macrophage&Fibroblast
chr3_47371104_47371604	GC_B&MemoryB
chr3_47418828_47419328	GC_B
chr3_47491115_47491615	GC_B&MemoryB
chr3_47491698_47492198	GC_B&MemoryB
chr3_47492831_47493331	GC_B&NaiveB&MemoryB
chr3_47664462_47664962	GC_B
chr3_47741826_47742326	GC_B&Plasma
chr3_47746202_47746702	GC_B&MemoryB
chr3_47778141_47778641	GC_B
chr3_47976331_47976831	GC_B&NaiveB&MemoryB
chr3_48158013_48158513	GC_B
chr3_48222133_48222633	GC_B&NaiveB&MemoryB&Macrophage
chr3_48222655_48223155	GC_B&NaiveB&MemoryB&Macrophage
chr3_48223595_48224095	GC_B&Macrophage
chr3_48226905_48227405	GC_B&NaiveB&MemoryB
chr3_48232623_48233123	GC_B&MemoryB&Plasma&Endothelium
chr3_48306224_48306724	GC_B
chr3_48306811_48307311	GC_B&NaiveB&MemoryB
chr3_48686214_48686714	GC_B&MemoryB
chr3_48744602_48745102	GC_B
chr3_48903352_48903852	GC_B&NaiveB&MemoryB
chr3_49014013_49014513	GC_B
chr3_49025310_49025810	GC_B
chr3_49165391_49165891	GC_B&MemoryB&Plasma&Neutrophil&Endothelium
chr3_49345008_49345508	GC_B&NaiveB&MemoryB&Plasma&Macrophage&DC&Neutrophil&Endothelium
chr3_49377347_49377847	GC_B
chr3_49494951_49495451	GC_B&MemoryB&Macrophage&Fibroblast
chr3_49724467_49724967	GC_B&Plasma
chr3_49790054_49790554	GC_B&NaiveB&MemoryB&Endothelium
chr3_49803718_49804218	GC_B&NaiveB&MemoryB&Plasma
chr3_49804631_49805131	GC_B&NaiveB&MemoryB&Neutrophil
chr3_49805367_49805867	GC_B&NaiveB&MemoryB&Pericyte&Endothelium
chr3_49806145_49806645	GC_B&NaiveB&MemoryB&Endothelium
chr3_49806904_49807404	GC_B&NaiveB&MemoryB
chr3_49827337_49827837	GC_B
chr3_49869571_49870071	GC_B
chr3_49942654_49943154	GC_B&MemoryB
chr3_49945520_49946020	GC_B
chr3_49954057_49954557	GC_B
chr3_50205867_50206367	GC_B&Plasma
chr3_50230257_50230757	GC_B&NaiveB&MemoryB&Macrophage&DC&Neutrophil
chr3_50243303_50243803	GC_B&Macrophage&DC&Neutrophil&Fibroblast&Endothelium
chr3_50276058_50276558	GC_B&Endothelium
chr3_50328048_50328548	GC_B
chr3_50328614_50329114	GC_B&Plasma
chr3_51295582_51296082	GC_B&NaiveB
chr3_51520958_51521458	GC_B&MemoryB&Plasma
chr3_51956404_51956904	GC_B&MemoryB&Plasma
chr3_52023724_52024224	GC_B&NaiveB&MemoryB
chr3_52036272_52036772	GC_B&MemoryB
chr3_52055699_52056199	GC_B
chr3_52224574_52225074	GC_B&NaiveB&MemoryB&Plasma
chr3_52226293_52226793	GC_B&MemoryB&Plasma
chr3_52227031_52227531	GC_B
chr3_52243691_52244191	GC_B&MemoryB&Macrophage
chr3_52244258_52244758	GC_B&NaiveB&Plasma&Macrophage&DC&Neutrophil
chr3_52313648_52314148	GC_B&NaiveB&MemoryB&Plasma&Macrophage&DC&Endothelium
chr3_52373069_52373569	GC_B&NaiveB&MemoryB&Plasma&Macrophage&DC
chr3_52410897_52411397	GC_B&NaiveB
chr3_52703983_52704483	GC_B&Fibroblast
chr3_52707519_52708019	GC_B&Plasma
chr3_52779523_52780023	GC_B&NaiveB&MemoryB&Macrophage&DC&Neutrophil
chr3_52891676_52892176	GC_B&MemoryB&Macrophage&Neutrophil
chr3_52930725_52931225	GC_B&NaiveB
chr3_52956766_52957266	GC_B&NaiveB&MemoryB
chr3_53018363_53018863	GC_B&NaiveB&MemoryB&Macrophage&Neutrophil
chr3_53073163_53073663	GC_B
chr3_53137290_53137790	GC_B
chr3_53137827_53138327	GC_B
chr3_53158635_53159135	GC_B&Macrophage
chr3_53164848_53165348	GC_B&MemoryB
chr3_53165651_53166151	GC_B
chr3_53166277_53166777	GC_B&MemoryB&Neutrophil
chr3_53166900_53167400	GC_B&Plasma&Macrophage&DC&Neutrophil&Fibroblast
chr3_53169168_53169668	GC_B&MemoryB&Plasma&Macrophage&Neutrophil
chr3_53171818_53172318	GC_B
chr3_53172319_53172819	GC_B&MemoryB&Plasma
chr3_53172820_53173320	GC_B
chr3_53174280_53174780	GC_B&Plasma
chr3_53174843_53175343	GC_B
chr3_53180231_53180731	GC_B&NaiveB&MemoryB&Plasma
chr3_53180736_53181236	GC_B&NaiveB&MemoryB&Plasma&Macrophage&DC
chr3_53181382_53181882	GC_B&NaiveB
chr3_53190616_53191116	GC_B&MemoryB&Plasma
chr3_53191790_53192290	GC_B
chr3_53195314_53195814	GC_B
chr3_53195821_53196321	GC_B
chr3_53197007_53197507	GC_B&MemoryB&Plasma&Macrophage&DC&Neutrophil
chr3_53199764_53200264	GC_B
chr3_53212775_53213275	GC_B
chr3_53218087_53218587	GC_B&MemoryB&Macrophage&DC&Neutrophil
chr3_53249643_53250143	GC_B&MemoryB&Macrophage&Neutrophil
chr3_53252367_53252867	GC_B&MemoryB&Macrophage&Neutrophil
chr3_53554630_53555130	GC_B&MemoryB
chr3_53555135_53555635	GC_B&MemoryB
chr3_53592808_53593308	GC_B
chr3_53613085_53613585	GC_B&Macrophage&DC
chr3_53748693_53749193	GC_B&NaiveB&MemoryB&Macrophage&DC
chr3_53749430_53749930	GC_B&MemoryB&Macrophage
chr3_53750212_53750712	GC_B&NaiveB&Macrophage
chr3_53805209_53805709	GC_B
chr3_53812406_53812906	GC_B
chr3_53856908_53857408	GC_B&MemoryB&Macrophage
chr3_53864608_53865108	GC_B&MemoryB
chr3_54069898_54070398	GC_B
chr3_54121547_54122047	GC_B
chr3_55481856_55482356	GC_B&Fibroblast
chr3_55482523_55483023	GC_B&Fibroblast
chr3_55591838_55592338	GC_B&Macrophage&Fibroblast
chr3_55592591_55593091	GC_B
chr3_55604266_55604766	GC_B&Macrophage
chr3_55604826_55605326	GC_B
chr3_55607838_55608338	GC_B&Plasma
chr3_55615870_55616370	GC_B&Macrophage&DC
chr3_55658658_55659158	GC_B
chr3_55661160_55661660	GC_B
chr3_55675360_55675860	GC_B&Plasma
chr3_55688053_55688553	GC_B
chr3_55690735_55691235	GC_B
chr3_55718497_55718997	GC_B
chr3_55721660_55722160	GC_B
chr3_55723914_55724414	GC_B
chr3_55724824_55725324	GC_B
chr3_55725346_55725846	GC_B
chr3_55726125_55726625	GC_B
chr3_55728663_55729163	GC_B
chr3_55759158_55759658	GC_B&Macrophage
chr3_55965790_55966290	GC_B
chr3_56302352_56302852	GC_B
chr3_56303455_56303955	GC_B&Macrophage&DC
chr3_56306356_56306856	GC_B
chr3_56321297_56321797	GC_B&Fibroblast
chr3_56321838_56322338	GC_B
chr3_56759250_56759750	GC_B
chr3_56917658_56918158	GC_B&NaiveB&MemoryB&Plasma
chr3_56960325_56960825	GC_B
chr3_56965522_56966022	GC_B&MemoryB
chr3_56987490_56987990	GC_B&Endothelium
chr3_57018894_57019394	GC_B&NaiveB
chr3_57068460_57068960	GC_B&NaiveB&MemoryB&Macrophage&DC
chr3_57077960_57078460	GC_B
chr3_57179547_57180047	GC_B
chr3_57673095_57673595	GC_B&NaiveB&MemoryB&Macrophage
chr3_57756518_57757018	GC_B&NaiveB
chr3_57959111_57959611	GC_B&Mast&Macrophage&Neutrophil&Fibroblast&Endothelium
chr3_58116186_58116686	GC_B&NaiveB&MemoryB
chr3_58116725_58117225	GC_B&NaiveB&MemoryB&Endothelium
chr3_58167287_58167787	GC_B
chr3_58177625_58178125	GC_B
chr3_58196432_58196932	GC_B&NaiveB&MemoryB&Plasma&Macrophage&DC
chr3_58196942_58197442	GC_B&MemoryB
chr3_58214691_58215191	GC_B&NaiveB&MemoryB&Plasma&Macrophage&DC
chr3_58232440_58232940	GC_B&NaiveB&MemoryB&Macrophage
chr3_58288016_58288516	GC_B
chr3_58305978_58306478	GC_B
chr3_58323731_58324231	GC_B
chr3_58337340_58337840	GC_B
chr3_58338448_58338948	GC_B&NaiveB&MemoryB
chr3_58339076_58339576	GC_B&NaiveB&MemoryB
chr3_58347959_58348459	GC_B
chr3_58348611_58349111	GC_B
chr3_58349159_58349659	GC_B&NaiveB
chr3_58349753_58350253	GC_B&NaiveB&MemoryB
chr3_58350281_58350781	GC_B&NaiveB&MemoryB&Plasma&Neutrophil
chr3_58351844_58352344	GC_B&NaiveB&MemoryB
chr3_58355098_58355598	GC_B&NaiveB&MemoryB&Plasma&DC&Neutrophil
chr3_58356060_58356560	GC_B&NaiveB&MemoryB
chr3_58358036_58358536	GC_B
chr3_58401547_58402047	GC_B&NaiveB&MemoryB
chr3_58474432_58474932	GC_B&NaiveB&MemoryB&Macrophage&DC
chr3_58475180_58475680	GC_B
chr3_58492541_58493041	GC_B
chr3_58497042_58497542	GC_B&MemoryB
chr3_58635284_58635784	GC_B
chr3_58857428_58857928	GC_B
chr3_58858081_58858581	GC_B&NaiveB
chr3_58861408_58861908	GC_B
chr3_58863339_58863839	GC_B
chr3_58864163_58864663	GC_B
chr3_58868059_58868559	GC_B&NaiveB&Macrophage
chr3_58899390_58899890	GC_B&Endothelium
chr3_58951952_58952452	GC_B&NaiveB&Endothelium
chr3_58952505_58953005	GC_B&NaiveB
chr3_58953271_58953771	GC_B
chr3_58978899_58979399	GC_B
chr3_59049319_59049819	GC_B&NaiveB
chr3_59052758_59053258	GC_B
chr3_59057887_59058387	GC_B
chr3_59064171_59064671	GC_B
chr3_59246140_59246640	GC_B&Fibroblast&Endothelium
chr3_59246654_59247154	GC_B&MemoryB
chr3_59247375_59247875	GC_B
chr3_59262126_59262626	GC_B&NaiveB&MemoryB
chr3_59386140_59386640	GC_B&MemoryB&Plasma&Macrophage
chr3_59777700_59778200	GC_B&NaiveB
chr3_60076321_60076821	GC_B&NaiveB&Macrophage
chr3_60080573_60081073	GC_B
chr3_60577543_60578043	GC_B&NaiveB
chr3_61009006_61009506	GC_B&NaiveB&MemoryB&Macrophage&Neutrophil
chr3_61249877_61250377	GC_B
chr3_61521193_61521693	GC_B&MemoryB
chr3_61802759_61803259	GC_B
chr3_62287482_62287982	GC_B&Macrophage
chr3_62319252_62319752	GC_B&Fibroblast&Endothelium
chr3_62493406_62493906	GC_B
chr3_62502887_62503387	GC_B
chr3_62667665_62668165	GC_B
chr3_62672587_62673087	GC_B
chr3_62673897_62674397	GC_B
chr3_62722298_62722798	GC_B
chr3_62722999_62723499	GC_B
chr3_62723539_62724039	GC_B
chr3_62724411_62724911	GC_B
chr3_62755231_62755731	GC_B
chr3_62782050_62782550	GC_B
chr3_62796175_62796675	GC_B
chr3_62803250_62803750	GC_B
chr3_62815452_62815952	GC_B
chr3_62816358_62816858	GC_B
chr3_62817717_62818217	GC_B
chr3_62818327_62818827	GC_B
chr3_62820413_62820913	GC_B
chr3_62823414_62823914	GC_B
chr3_62824923_62825423	GC_B
chr3_62833495_62833995	GC_B
chr3_62835535_62836035	GC_B&Macrophage
chr3_62876024_62876524	GC_B
chr3_62954517_62955017	GC_B&Fibroblast
chr3_63872123_63872623	GC_B
chr3_63921450_63921950	GC_B&MemoryB&Neutrophil
chr3_63922162_63922662	GC_B&NaiveB&MemoryB&Plasma&Macrophage&DC&Neutrophil
chr3_63927589_63928089	GC_B&NaiveB&MemoryB&Macrophage&DC
chr3_64030620_64031120	GC_B&MemoryB&Plasma
chr3_64039238_64039738	GC_B
chr3_64039866_64040366	GC_B&Plasma
chr3_64040560_64041060	GC_B&MemoryB
chr3_64086776_64087276	GC_B
chr3_64105687_64106187	GC_B
chr3_64107950_64108450	GC_B&Fibroblast
chr3_64225185_64225685	GC_B&MemoryB&Plasma&Fibroblast&Endothelium
chr3_64244333_64244833	GC_B
chr3_64463489_64463989	GC_B&Fibroblast
chr3_66285669_66286169	GC_B&MemoryB
chr3_66286992_66287492	GC_B&NaiveB&MemoryB
chr3_66386370_66386870	GC_B&NaiveB&MemoryB
chr3_66387298_66387798	GC_B&MemoryB
chr3_66389913_66390413	GC_B&NaiveB&MemoryB
chr3_66407692_66408192	GC_B
chr3_66467163_66467663	GC_B
chr3_66468045_66468545	GC_B&Fibroblast
chr3_66469189_66469689	GC_B
chr3_66472893_66473393	GC_B
chr3_66531509_66532009	GC_B
chr3_66533414_66533914	GC_B
chr3_66573275_66573775	GC_B
chr3_66573979_66574479	GC_B
chr3_66638671_66639171	GC_B&Macrophage
chr3_66831291_66831791	GC_B
chr3_66971785_66972285	GC_B&NaiveB&Plasma
chr3_66990174_66990674	GC_B&MemoryB&Plasma
chr3_66999930_67000430	GC_B&NaiveB&MemoryB&Plasma&Macrophage
chr3_67012519_67013019	GC_B
chr3_67016615_67017115	GC_B&NaiveB&MemoryB&Plasma
chr3_67017217_67017717	GC_B
chr3_67018812_67019312	GC_B&Plasma
chr3_67045695_67046195	GC_B
chr3_67047795_67048295	GC_B&NaiveB&MemoryB
chr3_67048358_67048858	GC_B&NaiveB&MemoryB&Macrophage
chr3_67067219_67067719	GC_B&Plasma
chr3_67069452_67069952	GC_B
chr3_67075212_67075712	GC_B
chr3_67653850_67654350	GC_B&MemoryB
chr3_67678602_67679102	GC_B&Plasma
chr3_67685464_67685964	GC_B&NaiveB&MemoryB&Plasma
chr3_67897434_67897934	GC_B&Fibroblast
chr3_67897994_67898494	GC_B
chr3_67898809_67899309	GC_B
chr3_69881059_69881559	GC_B
chr3_69881700_69882200	GC_B
chr3_69919913_69920413	GC_B
chr3_70021233_70021733	GC_B
chr3_71090151_71090651	GC_B&NaiveB&MemoryB
chr3_71104089_71104589	GC_B&Fibroblast
chr3_71106003_71106503	GC_B&Macrophage
chr3_71214751_71215251	GC_B&NaiveB
chr3_71260767_71261267	GC_B&MemoryB
chr3_71356247_71356747	GC_B&NaiveB&MemoryB
chr3_71376473_71376973	GC_B&NaiveB&MemoryB
chr3_71377155_71377655	GC_B&NaiveB&MemoryB
chr3_71392294_71392794	GC_B&NaiveB&MemoryB&Plasma&Macrophage
chr3_71421345_71421845	GC_B&NaiveB&MemoryB&Plasma
chr3_71441543_71442043	GC_B&NaiveB
chr3_71442344_71442844	GC_B&NaiveB&MemoryB
chr3_71465331_71465831	GC_B&NaiveB
chr3_71511427_71511927	GC_B&NaiveB
chr3_71554599_71555099	GC_B
chr3_71564287_71564787	GC_B&NaiveB&Plasma
chr3_71565268_71565768	GC_B
chr3_71581376_71581876	GC_B&NaiveB
chr3_71581932_71582432	GC_B&NaiveB
chr3_71629609_71630109	GC_B&MemoryB&Macrophage&Neutrophil
chr3_71784221_71784721	GC_B&Neutrophil
chr3_71899989_71900489	GC_B
chr3_71906897_71907397	GC_B&Macrophage&DC&Neutrophil
chr3_71930548_71931048	GC_B
chr3_71931876_71932376	GC_B&NaiveB&Macrophage
chr3_71971987_71972487	GC_B
chr3_71977949_71978449	GC_B&Plasma
chr3_71984103_71984603	GC_B
chr3_71984940_71985440	GC_B&Plasma
chr3_71985659_71986159	GC_B&Plasma
chr3_71987780_71988280	GC_B&Macrophage&DC&Endothelium
chr3_72010026_72010526	GC_B&Plasma&Macrophage&DC
chr3_72033606_72034106	GC_B&NaiveB&Macrophage
chr3_72077367_72077867	GC_B&Plasma
chr3_72077887_72078387	GC_B&NaiveB&MemoryB&Plasma&Macrophage&Neutrophil
chr3_72078683_72079183	GC_B&NaiveB&Plasma
chr3_72079441_72079941	GC_B&NaiveB&MemoryB&Plasma
chr3_72080101_72080601	GC_B&NaiveB&MemoryB&Plasma&Macrophage&DC&Neutrophil
chr3_72081449_72081949	GC_B&NaiveB&Macrophage
chr3_72083021_72083521	GC_B&NaiveB&Macrophage&Neutrophil
chr3_72084914_72085414	GC_B
chr3_72085990_72086490	GC_B&Macrophage&Neutrophil
chr3_72092725_72093225	GC_B&Plasma
chr3_72093227_72093727	GC_B&MemoryB&Neutrophil
chr3_72095451_72095951	GC_B&NaiveB&MemoryB
chr3_72096213_72096713	GC_B&Neutrophil
chr3_72097743_72098243	GC_B&Neutrophil
chr3_72099252_72099752	GC_B&NaiveB&MemoryB&Plasma&Macrophage
chr3_72100712_72101212	GC_B&NaiveB&MemoryB&Plasma&Macrophage&DC&Neutrophil&Fibroblast
chr3_72102066_72102566	GC_B&NaiveB&MemoryB&Plasma&Macrophage&DC&Neutrophil
chr3_72102840_72103340	GC_B&NaiveB&Macrophage
chr3_72134961_72135461	GC_B&NaiveB&Neutrophil
chr3_72138281_72138781	GC_B&NaiveB
chr3_72141245_72141745	GC_B&Neutrophil
chr3_72147491_72147991	GC_B
chr3_72158197_72158697	GC_B&NaiveB&Plasma&Neutrophil
chr3_72163249_72163749	GC_B&NaiveB&MemoryB&Plasma
chr3_72163845_72164345	GC_B&NaiveB&MemoryB&Plasma&DC&Neutrophil
chr3_72164356_72164856	GC_B&NaiveB&MemoryB&Plasma
chr3_72176434_72176934	GC_B&NaiveB&MemoryB&Plasma
chr3_72176979_72177479	GC_B&NaiveB&MemoryB&Plasma&Macrophage&DC&Fibroblast&Endothelium
chr3_72177549_72178049	GC_B&NaiveB&MemoryB&Plasma&Fibroblast
chr3_72178449_72178949	GC_B
chr3_72185483_72185983	GC_B&NaiveB&MemoryB
chr3_72186034_72186534	GC_B&Plasma
chr3_72186981_72187481	GC_B&Plasma
chr3_72232784_72233284	GC_B
chr3_72241482_72241982	GC_B
chr3_72266924_72267424	GC_B&NaiveB&MemoryB
chr3_72288875_72289375	GC_B&NaiveB&Mast&Neutrophil&Endothelium
chr3_72289399_72289899	GC_B&NaiveB&MemoryB&Neutrophil
chr3_72309992_72310492	GC_B&NaiveB&MemoryB
chr3_72444317_72444817	GC_B&Plasma
chr3_72445842_72446342	GC_B
chr3_72533448_72533948	GC_B&NaiveB&MemoryB&Macrophage&DC&Neutrophil
chr3_72536871_72537371	GC_B
chr3_72537376_72537876	GC_B
chr3_72538375_72538875	GC_B&Macrophage&DC
chr3_72549877_72550377	GC_B&NaiveB
chr3_72550547_72551047	GC_B
chr3_72673111_72673611	GC_B&NaiveB&MemoryB
chr3_72814208_72814708	GC_B
chr3_72956629_72957129	GC_B
chr3_73448615_73449115	GC_B&Plasma
chr3_73449695_73450195	GC_B&Plasma
chr3_75621750_75622250	GC_B&Plasma
chr3_78035051_78035551	GC_B&Fibroblast
chr3_81782470_81782970	GC_B&NaiveB&MemoryB&Macrophage&Neutrophil
chr3_87847978_87848478	GC_B
chr3_88008975_88009475	GC_B
chr3_88019566_88020066	GC_B
chr3_88113500_88114000	GC_B
chr3_88433520_88434020	GC_B&NaiveB&MemoryB
chr3_88434045_88434545	GC_B&NaiveB
chr3_88440641_88441141	GC_B&NaiveB&Endothelium
chr3_97970908_97971408	GC_B&Plasma&Fibroblast
chr3_99011949_99012449	GC_B
chr3_99023530_99024030	GC_B
chr3_99849473_99849973	GC_B
chr3_99937582_99938082	GC_B&MemoryB
chr3_100044304_100044804	GC_B&NaiveB&MemoryB&Plasma&Macrophage&DC
chr3_100084360_100084860	GC_B&Macrophage&DC
chr3_101562313_101562813	GC_B
chr3_101577231_101577731	GC_B&MemoryB
chr3_101611132_101611632	GC_B&Plasma
chr3_101613096_101613596	GC_B
chr3_101636130_101636630	GC_B&Plasma
chr3_101791815_101792315	GC_B&NaiveB&MemoryB&Plasma&Macrophage
chr3_101792381_101792881	GC_B&Plasma
chr3_101817937_101818437	GC_B&NaiveB&MemoryB&Macrophage
chr3_101839934_101840434	GC_B
chr3_101842897_101843397	GC_B
chr3_101846657_101847157	GC_B
chr3_101897971_101898471	GC_B&Macrophage
chr3_101898760_101899260	GC_B&NaiveB&MemoryB&Plasma&Macrophage&DC
chr3_101942317_101942817	GC_B&NaiveB&Macrophage&DC
chr3_101996547_101997047	GC_B&MemoryB&Plasma
chr3_102035960_102036460	GC_B&NaiveB&MemoryB&Macrophage
chr3_102058889_102059389	GC_B&MemoryB
chr3_102233895_102234395	GC_B&NaiveB&MemoryB
chr3_104521925_104522425	GC_B&NaiveB&MemoryB&Plasma
chr3_104522429_104522929	GC_B&MemoryB&Plasma
chr3_104523062_104523562	GC_B&MemoryB&Plasma
chr3_104526557_104527057	GC_B&NaiveB&MemoryB&Plasma
chr3_104527072_104527572	GC_B&NaiveB&MemoryB&Plasma&DC
chr3_104536784_104537284	GC_B&MemoryB
chr3_104717107_104717607	GC_B&NaiveB&MemoryB&Plasma
chr3_104717758_104718258	GC_B&MemoryB
chr3_104722949_104723449	GC_B
chr3_105353328_105353828	GC_B&Macrophage&DC
chr3_105353843_105354343	GC_B&Plasma&Macrophage&Fibroblast
chr3_105367001_105367501	GC_B
chr3_105368067_105368567	GC_B&Plasma&Macrophage&Neutrophil
chr3_105369388_105369888	GC_B&NaiveB&MemoryB&Plasma
chr3_105385881_105386381	GC_B&NaiveB&MemoryB&Macrophage&Neutrophil
chr3_105802005_105802505	GC_B&MemoryB
chr3_105811481_105811981	GC_B&NaiveB&MemoryB&Macrophage
chr3_105812044_105812544	GC_B
chr3_105819020_105819520	GC_B
chr3_105830780_105831280	GC_B&NaiveB&MemoryB
chr3_105854037_105854537	GC_B&NaiveB&MemoryB&Plasma
chr3_106167658_106168158	GC_B&NaiveB&MemoryB&Plasma
chr3_106230317_106230817	GC_B
chr3_106255802_106256302	GC_B&NaiveB&MemoryB
chr3_106256647_106257147	GC_B&MemoryB
chr3_106268658_106269158	GC_B&NaiveB&MemoryB
chr3_106329610_106330110	GC_B
chr3_107143223_107143723	GC_B&Fibroblast
chr3_107323686_107324186	GC_B
chr3_107325403_107325903	GC_B
chr3_107329077_107329577	GC_B
chr3_107424999_107425499	GC_B&NaiveB&Macrophage
chr3_107428009_107428509	GC_B&NaiveB&MemoryB
chr3_107430502_107431002	GC_B&MemoryB
chr3_107523260_107523760	GC_B&Plasma
chr3_107675113_107675613	GC_B&NaiveB&MemoryB&Macrophage
chr3_107769787_107770287	GC_B
chr3_107795626_107796126	GC_B&NaiveB
chr3_107861888_107862388	GC_B&NaiveB&MemoryB
chr3_108036843_108037343	GC_B&NaiveB&MemoryB&Macrophage&DC&Fibroblast
chr3_108062030_108062530	GC_B&NaiveB&MemoryB&Macrophage&DC&Neutrophil
chr3_108100827_108101327	GC_B&NaiveB&MemoryB&Plasma
chr3_108102388_108102888	GC_B&NaiveB&MemoryB&Plasma&Macrophage&Neutrophil
chr3_108122847_108123347	GC_B
chr3_108123792_108124292	GC_B&NaiveB&MemoryB
chr3_108130166_108130666	GC_B&NaiveB&MemoryB
chr3_108131094_108131594	GC_B&NaiveB&Macrophage
chr3_108131686_108132186	GC_B&NaiveB&MemoryB&Macrophage
chr3_108219297_108219797	GC_B&NaiveB&MemoryB&Plasma
chr3_108669118_108669618	GC_B&NaiveB&MemoryB
chr3_111529951_111530451	GC_B&NaiveB&MemoryB&Neutrophil
chr3_111593599_111594099	GC_B&Fibroblast
chr3_112111738_112112238	GC_B&NaiveB&Plasma
chr3_112113082_112113582	GC_B&NaiveB
chr3_112113895_112114395	GC_B&NaiveB&MemoryB&Plasma
chr3_112114456_112114956	GC_B&NaiveB&Plasma
chr3_112115957_112116457	GC_B
chr3_112116945_112117445	GC_B&Plasma&Endothelium
chr3_112118161_112118661	GC_B&NaiveB&Plasma&Macrophage&DC
chr3_112119142_112119642	GC_B
chr3_112119748_112120248	GC_B&NaiveB
chr3_112120989_112121489	GC_B
chr3_112121500_112122000	GC_B&NaiveB
chr3_112123341_112123841	GC_B
chr3_112129924_112130424	GC_B
chr3_112130627_112131127	GC_B
chr3_112131930_112132430	GC_B
chr3_112133545_112134045	GC_B
chr3_112134240_112134740	GC_B
chr3_112136051_112136551	GC_B
chr3_112185586_112186086	GC_B&Plasma
chr3_112246686_112247186	GC_B&Macrophage
chr3_112247203_112247703	GC_B&Plasma
chr3_112270195_112270695	GC_B
chr3_112498824_112499324	GC_B&NaiveB&MemoryB&Plasma
chr3_112504067_112504567	GC_B&NaiveB&MemoryB&Macrophage
chr3_112579175_112579675	GC_B&NaiveB&MemoryB&Macrophage&DC&Neutrophil
chr3_112813560_112814060	GC_B&NaiveB&MemoryB&Macrophage&DC&Neutrophil
chr3_112814376_112814876	GC_B&MemoryB&Macrophage
chr3_112858777_112859277	GC_B&NaiveB&MemoryB&Macrophage&Neutrophil
chr3_112873581_112874081	GC_B&MemoryB&Macrophage
chr3_112908167_112908667	GC_B&NaiveB&MemoryB&Plasma
chr3_113051172_113051672	GC_B&Plasma
chr3_113057086_113057586	GC_B&NaiveB&MemoryB&Plasma
chr3_113079505_113080005	GC_B&Plasma&Fibroblast
chr3_113276169_113276669	GC_B&MemoryB&Plasma&Macrophage&DC
chr3_113277376_113277876	GC_B&NaiveB&Plasma&Macrophage
chr3_113278370_113278870	GC_B&Plasma
chr3_113421027_113421527	GC_B&NaiveB&MemoryB
chr3_113745574_113746074	GC_B&NaiveB
chr3_113824935_113825435	GC_B&NaiveB
chr3_113828434_113828934	GC_B&NaiveB&MemoryB&Plasma
chr3_113830502_113831002	GC_B&NaiveB&MemoryB&Plasma&Macrophage&DC
chr3_113831088_113831588	GC_B&MemoryB
chr3_113832340_113832840	GC_B
chr3_113977763_113978263	GC_B
chr3_113985501_113986001	GC_B&NaiveB&MemoryB&Macrophage&DC
chr3_114005319_114005819	GC_B&NaiveB&MemoryB&Plasma
chr3_114383734_114384234	GC_B&Plasma&Fibroblast
chr3_114405135_114405635	GC_B&NaiveB&MemoryB
chr3_114417621_114418121	GC_B&Fibroblast
chr3_114427336_114427836	GC_B&MemoryB
chr3_114428149_114428649	GC_B&MemoryB&Plasma
chr3_114433527_114434027	GC_B
chr3_114436124_114436624	GC_B
chr3_114437824_114438324	GC_B
chr3_114438419_114438919	GC_B
chr3_114447474_114447974	GC_B&MemoryB&Plasma
chr3_114449255_114449755	GC_B&MemoryB&Plasma
chr3_114449941_114450441	GC_B&MemoryB&Plasma
chr3_114451106_114451606	GC_B&MemoryB&Plasma
chr3_114452325_114452825	GC_B&MemoryB
chr3_114453070_114453570	GC_B&MemoryB
chr3_114454051_114454551	GC_B&MemoryB&Plasma&Endothelium
chr3_114454553_114455053	GC_B&NaiveB&MemoryB&Plasma&Fibroblast
chr3_114455379_114455879	GC_B&MemoryB
chr3_114456620_114457120	GC_B&MemoryB&Plasma
chr3_114459268_114459768	GC_B
chr3_114460389_114460889	GC_B&MemoryB&Plasma
chr3_114464535_114465035	GC_B
chr3_114504353_114504853	GC_B
chr3_115623241_115623741	GC_B&Plasma&Fibroblast
chr3_115627702_115628202	GC_B
chr3_115651039_115651539	GC_B
chr3_115651546_115652046	GC_B
chr3_115652731_115653231	GC_B&MemoryB
chr3_115657005_115657505	GC_B
chr3_115930922_115931422	GC_B&Fibroblast
chr3_115932725_115933225	GC_B
chr3_115982546_115983046	GC_B
chr3_116020346_116020846	GC_B
chr3_116038420_116038920	GC_B&MemoryB&Plasma&Macrophage
chr3_116051015_116051515	GC_B&Plasma
chr3_116067189_116067689	GC_B
chr3_116864297_116864797	GC_B&Macrophage
chr3_116886457_116886957	GC_B&NaiveB&MemoryB
chr3_117243533_117244033	GC_B
chr3_118782686_118783186	GC_B
chr3_118791169_118791669	GC_B
chr3_118809793_118810293	GC_B
chr3_119300820_119301320	GC_B&MemoryB&Macrophage&DC&Endothelium
chr3_119324824_119325324	GC_B
chr3_119359511_119360011	GC_B&MemoryB&Macrophage
chr3_119408510_119409010	GC_B&Plasma
chr3_119538770_119539270	GC_B
chr3_119550181_119550681	GC_B&MemoryB&Macrophage
chr3_119551610_119552110	GC_B&Plasma&Macrophage
chr3_119552200_119552700	GC_B&Plasma&Endothelium
chr3_119554454_119554954	GC_B&Macrophage
chr3_119555220_119555720	GC_B&NaiveB&MemoryB&Macrophage&Endothelium
chr3_119555750_119556250	GC_B&Macrophage
chr3_119557134_119557634	GC_B&Macrophage
chr3_119557808_119558308	GC_B&MemoryB&Macrophage
chr3_119558484_119558984	GC_B&Macrophage
chr3_119559443_119559943	GC_B&MemoryB&Plasma&Macrophage&DC
chr3_119560108_119560608	GC_B&MemoryB
chr3_119561618_119562118	GC_B
chr3_119562435_119562935	GC_B&NaiveB&MemoryB&Plasma&Macrophage
chr3_119578615_119579115	GC_B
chr3_119580039_119580539	GC_B&NaiveB&MemoryB&Plasma&Macrophage&Neutrophil&Endothelium
chr3_119580629_119581129	GC_B&Macrophage
chr3_119600645_119601145	GC_B&Plasma&Macrophage&Endothelium
chr3_119627357_119627857	GC_B&MemoryB&Macrophage&DC&Neutrophil&Endothelium
chr3_119628834_119629334	GC_B&MemoryB&Macrophage&DC&Endothelium
chr3_119637792_119638292	GC_B&Plasma&Macrophage&DC&Fibroblast&Endothelium
chr3_119638795_119639295	GC_B&MemoryB&Plasma&Mast&Macrophage&DC
chr3_119658258_119658758	GC_B&Macrophage
chr3_119664805_119665305	GC_B&MemoryB&Macrophage
chr3_120033616_120034116	GC_B&NaiveB&MemoryB&Neutrophil
chr3_120095458_120095958	GC_B
chr3_120102596_120103096	GC_B
chr3_120161883_120162383	GC_B&Macrophage
chr3_120348604_120349104	GC_B
chr3_120396378_120396878	GC_B&Macrophage
chr3_120688086_120688586	GC_B&MemoryB&Macrophage
chr3_120801387_120801887	GC_B
chr3_120852353_120852853	GC_B&Plasma
chr3_121548648_121549148	GC_B&NaiveB&MemoryB&Plasma
chr3_121592778_121593278	GC_B&Plasma
chr3_121655118_121655618	GC_B
chr3_121793045_121793545	GC_B&Plasma
chr3_121794518_121795018	GC_B&Plasma
chr3_121809214_121809714	GC_B&NaiveB&MemoryB&Plasma
chr3_121835977_121836477	GC_B&NaiveB&MemoryB&Macrophage&Neutrophil
chr3_121871357_121871857	GC_B&NaiveB
chr3_121992563_121993063	GC_B&NaiveB&MemoryB&Plasma
chr3_121993202_121993702	GC_B&Plasma
chr3_121995033_121995533	GC_B&NaiveB&MemoryB&Plasma&Macrophage&DC
chr3_121997865_121998365	GC_B&NaiveB&Macrophage&DC&Endothelium
chr3_121998812_121999312	GC_B&NaiveB&Plasma&Macrophage&DC
chr3_122001636_122002136	GC_B
chr3_122003113_122003613	GC_B&NaiveB&MemoryB&Macrophage&DC
chr3_122004889_122005389	GC_B&MemoryB&Plasma&Macrophage
chr3_122006000_122006500	GC_B
chr3_122009727_122010227	GC_B&MemoryB
chr3_122014704_122015204	GC_B&NaiveB&MemoryB
chr3_122052887_122053387	GC_B&NaiveB&MemoryB&Plasma&Macrophage
chr3_122055126_122055626	GC_B&NaiveB&MemoryB&Plasma&Macrophage&DC
chr3_122067002_122067502	GC_B&MemoryB&Plasma&Macrophage
chr3_122067793_122068293	GC_B&NaiveB&MemoryB&Macrophage
chr3_122074090_122074590	GC_B&Macrophage&DC
chr3_122074640_122075140	GC_B&NaiveB&MemoryB&Plasma&Macrophage&DC
chr3_122077000_122077500	GC_B&NaiveB&MemoryB&Plasma&Endothelium
chr3_122077562_122078062	GC_B&NaiveB&MemoryB&Plasma&Macrophage&DC
chr3_122078467_122078967	GC_B&Plasma&Endothelium
chr3_122082255_122082755	GC_B&Macrophage
chr3_122091040_122091540	GC_B
chr3_122091581_122092081	GC_B&NaiveB&MemoryB&Plasma&Macrophage&DC
chr3_122092390_122092890	GC_B&Plasma&Macrophage&DC
chr3_122101518_122102018	GC_B
chr3_122232980_122233480	GC_B&NaiveB&MemoryB&Plasma&Macrophage&DC&Neutrophil
chr3_122233491_122233991	GC_B&NaiveB&MemoryB&Plasma&Macrophage&DC&Neutrophil
chr3_122245418_122245918	GC_B&NaiveB&MemoryB&Plasma&Macrophage
chr3_122247323_122247823	GC_B&NaiveB&MemoryB&Macrophage&Neutrophil
chr3_122247847_122248347	GC_B&NaiveB&MemoryB&Neutrophil
chr3_122560588_122561088	GC_B
chr3_122572921_122573421	GC_B&NaiveB&MemoryB&Plasma&Macrophage
chr3_122576064_122576564	GC_B&NaiveB&MemoryB&Plasma
chr3_122576625_122577125	GC_B&NaiveB&MemoryB&Plasma
chr3_122682918_122683418	GC_B&NaiveB&MemoryB&Plasma&Macrophage&Fibroblast&Endothelium
chr3_122689022_122689522	GC_B&NaiveB&MemoryB&Macrophage
chr3_122694931_122695431	GC_B&NaiveB&MemoryB
chr3_122697057_122697557	GC_B
chr3_122697678_122698178	GC_B&NaiveB&MemoryB
chr3_122698185_122698685	GC_B&NaiveB&MemoryB
chr3_123105523_123106023	GC_B&NaiveB&MemoryB&DC
chr3_123111093_123111593	GC_B&NaiveB
chr3_123111619_123112119	GC_B
chr3_123112180_123112680	GC_B&NaiveB
chr3_123152473_123152973	GC_B&Macrophage
chr3_123153044_123153544	GC_B
chr3_123153713_123154213	GC_B
chr3_123154277_123154777	GC_B&Macrophage
chr3_123258804_123259304	GC_B
chr3_123307654_123308154	GC_B
chr3_123480427_123480927	GC_B
chr3_123576076_123576576	GC_B&NaiveB&MemoryB&Macrophage
chr3_123605118_123605618	GC_B
chr3_123610289_123610789	GC_B&NaiveB&MemoryB
chr3_125069447_125069947	GC_B&NaiveB&MemoryB&Mast&Macrophage
chr3_125077801_125078301	GC_B&MemoryB&Plasma
chr3_125107963_125108463	GC_B&Fibroblast
chr3_125108837_125109337	GC_B
chr3_125120380_125120880	GC_B&NaiveB&Endothelium
chr3_125132758_125133258	GC_B&NaiveB&Macrophage
chr3_125142411_125142911	GC_B&Plasma
chr3_125146040_125146540	GC_B&Plasma&Macrophage
chr3_125147118_125147618	GC_B&NaiveB&Plasma&Macrophage&Endothelium
chr3_125147921_125148421	GC_B&Plasma
chr3_125148824_125149324	GC_B&NaiveB&MemoryB&Plasma&Endothelium
chr3_125150447_125150947	GC_B
chr3_125154900_125155400	GC_B&MemoryB&Plasma&Macrophage
chr3_125186083_125186583	GC_B&Fibroblast&Endothelium
chr3_125186654_125187154	GC_B
chr3_125316877_125317377	GC_B&Macrophage&DC
chr3_125349271_125349771	GC_B
chr3_125350977_125351477	GC_B&MemoryB
chr3_125516420_125516920	GC_B
chr3_125589720_125590220	GC_B&NaiveB&MemoryB&Plasma
chr3_125595358_125595858	GC_B
chr3_126025736_126026236	GC_B&MemoryB&Plasma
chr3_126026275_126026775	GC_B&MemoryB&Plasma
chr3_126134086_126134586	GC_B&Plasma
chr3_126288324_126288824	GC_B
chr3_126355239_126355739	GC_B&Fibroblast
chr3_126911887_126912387	GC_B&NaiveB&MemoryB&Plasma&Macrophage
chr3_126912498_126912998	GC_B&Macrophage
chr3_126944300_126944800	GC_B&NaiveB&MemoryB&Endothelium
chr3_126954355_126954855	GC_B&MemoryB
chr3_126954982_126955482	GC_B&NaiveB&MemoryB&Plasma
chr3_126955512_126956012	GC_B&MemoryB
chr3_126968985_126969485	GC_B
chr3_126972752_126973252	GC_B
chr3_126981253_126981753	GC_B&MemoryB
chr3_127015195_127015695	GC_B
chr3_127079152_127079652	GC_B
chr3_127574891_127575391	GC_B
chr3_127575528_127576028	GC_B&Macrophage
chr3_127588026_127588526	GC_B&Macrophage
chr3_127671555_127672055	GC_B&NaiveB&Plasma
chr3_127681776_127682276	GC_B&Plasma
chr3_127696848_127697348	GC_B&Macrophage&Fibroblast&Pericyte&Endothelium
chr3_127697847_127698347	GC_B&MemoryB&Fibroblast&Endothelium
chr3_127729472_127729972	GC_B&Macrophage&Neutrophil
chr3_127732998_127733498	GC_B&Macrophage
chr3_127736140_127736640	GC_B&MemoryB&Plasma&Macrophage
chr3_127749611_127750111	GC_B&Plasma&Macrophage
chr3_127753914_127754414	GC_B&Plasma&Macrophage&DC
chr3_127754951_127755451	GC_B&MemoryB&Plasma&Macrophage&DC&Neutrophil
chr3_127765574_127766074	GC_B
chr3_127835124_127835624	GC_B&MemoryB&Plasma
chr3_127836387_127836887	GC_B&Plasma
chr3_127841829_127842329	GC_B
chr3_127843269_127843769	GC_B
chr3_127844244_127844744	GC_B&MemoryB
chr3_127844977_127845477	GC_B&Plasma
chr3_127853592_127854092	GC_B&Plasma
chr3_127899677_127900177	GC_B&Macrophage
chr3_128077658_128078158	GC_B&Plasma
chr3_128095119_128095619	GC_B
chr3_128095816_128096316	GC_B
chr3_128114374_128114874	GC_B&MemoryB&Plasma
chr3_128123102_128123602	GC_B&Macrophage
chr3_128155550_128156050	GC_B
chr3_128370178_128370678	GC_B&MemoryB
chr3_128374961_128375461	GC_B&NaiveB&MemoryB
chr3_128438474_128438974	GC_B
chr3_128555286_128555786	GC_B&Fibroblast&Endothelium
chr3_128659483_128659983	GC_B
chr3_128675182_128675682	GC_B&MemoryB&Plasma
chr3_128787194_128787694	GC_B&NaiveB&MemoryB
chr3_129161761_129162261	GC_B
chr3_129188035_129188535	GC_B&MemoryB&Plasma
chr3_129233496_129233996	GC_B&NaiveB&MemoryB&Plasma&Macrophage&DC&Neutrophil
chr3_129276353_129276853	GC_B&NaiveB&MemoryB&Plasma
chr3_129277001_129277501	GC_B
chr3_129277906_129278406	GC_B&NaiveB&Endothelium
chr3_129280829_129281329	GC_B
chr3_129281670_129282170	GC_B
chr3_129282640_129283140	GC_B&NaiveB&MemoryB&Plasma
chr3_129330413_129330913	GC_B&NaiveB&MemoryB&Plasma&Macrophage
chr3_129383220_129383720	GC_B&Plasma&Endothelium
chr3_129409533_129410033	GC_B&Fibroblast
chr3_129434749_129435249	GC_B&NaiveB&MemoryB
chr3_129435286_129435786	GC_B&NaiveB
chr3_129436288_129436788	GC_B&MemoryB&Plasma
chr3_129436812_129437312	GC_B&MemoryB&Plasma
chr3_129490147_129490647	GC_B&MemoryB&Macrophage&Fibroblast&Endothelium
chr3_129525275_129525775	GC_B
chr3_129526063_129526563	GC_B&NaiveB&MemoryB&Macrophage&DC&Neutrophil
chr3_129576015_129576515	GC_B&MemoryB
chr3_129577902_129578402	GC_B&NaiveB&MemoryB&Macrophage&DC&Neutrophil
chr3_129582331_129582831	GC_B
chr3_129583200_129583700	GC_B&Macrophage
chr3_129679229_129679729	GC_B&MemoryB
chr3_129767871_129768371	GC_B
chr3_129769526_129770026	GC_B
chr3_131329735_131330235	GC_B
chr3_131796487_131796987	GC_B
chr3_132325568_132326068	GC_B&Neutrophil
chr3_132401233_132401733	GC_B&Plasma
chr3_132406970_132407470	GC_B&NaiveB&Macrophage
chr3_132594983_132595483	GC_B&Macrophage
chr3_132597032_132597532	GC_B&Endothelium
chr3_132659608_132660108	GC_B
chr3_133211398_133211898	GC_B&NaiveB&MemoryB&Plasma&DC&Neutrophil
chr3_133424906_133425406	GC_B&Plasma
chr3_133437556_133438056	GC_B&NaiveB&Plasma
chr3_133445108_133445608	GC_B&Plasma
chr3_133447712_133448212	GC_B&NaiveB&MemoryB
chr3_133466980_133467480	GC_B&MemoryB&Plasma
chr3_133467797_133468297	GC_B&Plasma
chr3_133469365_133469865	GC_B&Fibroblast
chr3_133474762_133475262	GC_B&NaiveB&MemoryB&Macrophage&Fibroblast
chr3_133475517_133476017	GC_B&NaiveB&MemoryB&Plasma
chr3_133476030_133476530	GC_B&Plasma
chr3_133477377_133477877	GC_B&MemoryB&Plasma
chr3_133484055_133484555	GC_B&Plasma
chr3_133525450_133525950	GC_B&Macrophage
chr3_133550135_133550635	GC_B&Plasma
chr3_133620022_133620522	GC_B&MemoryB&Plasma
chr3_134479480_134479980	GC_B&MemoryB
chr3_134487301_134487801	GC_B&NaiveB&MemoryB&Plasma&Macrophage&DC
chr3_134511444_134511944	GC_B&NaiveB&Neutrophil
chr3_134852916_134853416	GC_B&NaiveB&MemoryB&Plasma&Macrophage
chr3_134956314_134956814	GC_B
chr3_135218365_135218865	GC_B
chr3_135444018_135444518	GC_B&MemoryB
chr3_135460245_135460745	GC_B
chr3_136120678_136121178	GC_B&Plasma
chr3_136249684_136250184	GC_B
chr3_136282069_136282569	GC_B&NaiveB
chr3_136287794_136288294	GC_B
chr3_136305809_136306309	GC_B
chr3_136867530_136868030	GC_B
chr3_136883928_136884428	GC_B&Plasma
chr3_136896429_136896929	GC_B
chr3_136897045_136897545	GC_B
chr3_136925312_136925812	GC_B
chr3_136950539_136951039	GC_B&Macrophage
chr3_138370974_138371474	GC_B&Plasma&Macrophage&DC
chr3_138680115_138680615	GC_B&NaiveB&MemoryB
chr3_138686615_138687115	GC_B&NaiveB&Plasma
chr3_138688963_138689463	GC_B&NaiveB&Endothelium
chr3_138834227_138834727	GC_B
chr3_138842402_138842902	GC_B&Macrophage&DC
chr3_140154370_140154870	GC_B
chr3_140540210_140540710	GC_B&MemoryB
chr3_140843194_140843694	GC_B&NaiveB&MemoryB&Macrophage&DC
chr3_141303331_141303831	GC_B&Macrophage
chr3_141320694_141321194	GC_B&NaiveB
chr3_141336849_141337349	GC_B&NaiveB&MemoryB&Plasma&Macrophage
chr3_141379446_141379946	GC_B&Plasma
chr3_141380975_141381475	GC_B&Plasma
chr3_141383495_141383995	GC_B&MemoryB&Plasma
chr3_141384007_141384507	GC_B&Plasma
chr3_141384748_141385248	GC_B&Plasma
chr3_141387345_141387845	GC_B&Plasma
chr3_141387936_141388436	GC_B
chr3_141389174_141389674	GC_B&Plasma
chr3_141399184_141399684	GC_B
chr3_141440781_141441281	GC_B
chr3_141450946_141451446	GC_B
chr3_141451991_141452491	GC_B&NaiveB&MemoryB&Neutrophil
chr3_141460048_141460548	GC_B
chr3_141678911_141679411	GC_B
chr3_141736947_141737447	GC_B&NaiveB&MemoryB&Macrophage
chr3_142140534_142141034	GC_B
chr3_142963567_142964067	GC_B
chr3_142993909_142994409	GC_B
chr3_143081992_143082492	GC_B&MemoryB&Plasma
chr3_143082702_143083202	GC_B&Plasma
chr3_143083972_143084472	GC_B&Plasma
chr3_143085015_143085515	GC_B&MemoryB&Plasma
chr3_143123596_143124096	GC_B&Plasma&Macrophage
chr3_143180406_143180906	GC_B&NaiveB&MemoryB&Plasma
chr3_143181953_143182453	GC_B&MemoryB&Mast
chr3_143218783_143219283	GC_B&MemoryB&Plasma
chr3_143236559_143237059	GC_B&NaiveB
chr3_143528857_143529357	GC_B&NaiveB&MemoryB&Plasma
chr3_143529715_143530215	GC_B&NaiveB&MemoryB&Macrophage
chr3_143565321_143565821	GC_B
chr3_143565894_143566394	GC_B&NaiveB&MemoryB&Macrophage
chr3_143604773_143605273	GC_B&NaiveB&MemoryB&Plasma&Macrophage
chr3_143669432_143669932	GC_B&MemoryB&Plasma
chr3_143674268_143674768	GC_B&NaiveB&MemoryB&Plasma
chr3_143972372_143972872	GC_B&MemoryB
chr3_143975517_143976017	GC_B
chr3_144028734_144029234	GC_B&NaiveB&MemoryB&Plasma&Macrophage&DC
chr3_144128225_144128725	GC_B&Plasma
chr3_144482819_144483319	GC_B
chr3_148202336_148202836	GC_B&Macrophage
chr3_149090848_149091348	GC_B
chr3_149095385_149095885	GC_B&NaiveB&MemoryB&Macrophage&DC&Neutrophil
chr3_149129881_149130381	GC_B
chr3_149145273_149145773	GC_B&NaiveB&MemoryB&Macrophage&DC
chr3_149145895_149146395	GC_B&NaiveB&MemoryB&Macrophage&DC
chr3_149146439_149146939	GC_B&NaiveB&MemoryB&Macrophage
chr3_149203717_149204217	GC_B&NaiveB&MemoryB&Macrophage&DC&Neutrophil
chr3_149243439_149243939	GC_B&NaiveB&MemoryB&Macrophage
chr3_149487526_149488026	GC_B
chr3_149781105_149781605	GC_B&NaiveB&MemoryB&Macrophage&Neutrophil
chr3_149975887_149976387	GC_B
chr3_150035236_150035736	GC_B
chr3_150132023_150132523	GC_B
chr3_150320858_150321358	GC_B
chr3_150598521_150599021	GC_B&NaiveB&MemoryB&Plasma
chr3_150599485_150599985	GC_B&MemoryB&Macrophage
chr3_150605913_150606413	GC_B&NaiveB&MemoryB&Macrophage&DC&Neutrophil
chr3_150682241_150682741	GC_B&NaiveB
chr3_150738840_150739340	GC_B
chr3_150740981_150741481	GC_B&Plasma
chr3_150742766_150743266	GC_B
chr3_150743447_150743947	GC_B&Plasma&Neutrophil
chr3_150743951_150744451	GC_B&Plasma
chr3_150761084_150761584	GC_B&Plasma
chr3_150830257_150830757	GC_B
chr3_150840680_150841180	GC_B&Plasma
chr3_151086002_151086502	GC_B&Plasma&Neutrophil
chr3_151093879_151094379	GC_B&MemoryB&Macrophage
chr3_151169301_151169801	GC_B&NaiveB&MemoryB&Macrophage&Neutrophil
chr3_151265828_151266328	GC_B&NaiveB&MemoryB&Plasma&Macrophage&DC&Neutrophil
chr3_151275981_151276481	GC_B&NaiveB&MemoryB
chr3_151278182_151278682	GC_B&NaiveB&MemoryB&Mast&Macrophage&DC&Neutrophil
chr3_151351231_151351731	GC_B&NaiveB&Macrophage&DC&Neutrophil
chr3_151377641_151378141	GC_B&MemoryB&Plasma
chr3_151379310_151379810	GC_B&MemoryB&Macrophage
chr3_151379842_151380342	GC_B
chr3_151382665_151383165	GC_B&NaiveB&MemoryB
chr3_151383936_151384436	GC_B&NaiveB&MemoryB&Macrophage
chr3_151384572_151385072	GC_B&NaiveB&MemoryB&Macrophage&Neutrophil
chr3_151387418_151387918	GC_B&NaiveB&MemoryB&Macrophage
chr3_151392795_151393295	GC_B
chr3_151393465_151393965	GC_B
chr3_151404259_151404759	GC_B&Macrophage
chr3_151409846_151410346	GC_B
chr3_151410461_151410961	GC_B
chr3_151411195_151411695	GC_B
chr3_151411965_151412465	GC_B
chr3_151412942_151413442	GC_B&Macrophage
chr3_151421866_151422366	GC_B&Macrophage
chr3_151425658_151426158	GC_B
chr3_151426249_151426749	GC_B&Macrophage&Neutrophil
chr3_151431810_151432310	GC_B&Neutrophil
chr3_151434091_151434591	GC_B
chr3_151439552_151440052	GC_B
chr3_151987817_151988317	GC_B
chr3_152223691_152224191	GC_B&NaiveB&MemoryB&Macrophage
chr3_152253457_152253957	GC_B&Macrophage
chr3_152253971_152254471	GC_B&NaiveB&MemoryB
chr3_152376638_152377138	GC_B&NaiveB&MemoryB&Plasma&Macrophage&DC&Neutrophil
chr3_152470231_152470731	GC_B
chr3_152496674_152497174	GC_B&NaiveB
chr3_152499706_152500206	GC_B&Endothelium
chr3_152511873_152512373	GC_B&NaiveB
chr3_152513249_152513749	GC_B&NaiveB
chr3_152516209_152516709	GC_B&NaiveB
chr3_152539334_152539834	GC_B
chr3_154763884_154764384	GC_B
chr3_154765641_154766141	GC_B
chr3_154767251_154767751	GC_B
chr3_154862207_154862707	GC_B
chr3_154862754_154863254	GC_B
chr3_154904262_154904762	GC_B
chr3_154939260_154939760	GC_B
chr3_155001562_155002062	GC_B&Macrophage
chr3_155078900_155079400	GC_B
chr3_155093233_155093733	GC_B
chr3_155096840_155097340	GC_B
chr3_155109253_155109753	GC_B
chr3_155109962_155110462	GC_B
chr3_155111486_155111986	GC_B&NaiveB
chr3_155112199_155112699	GC_B&NaiveB
chr3_155112948_155113448	GC_B&NaiveB
chr3_155113559_155114059	GC_B
chr3_155114202_155114702	GC_B
chr3_155231704_155232204	GC_B&Fibroblast
chr3_155244167_155244667	GC_B
chr3_155251918_155252418	GC_B
chr3_155323011_155323511	GC_B
chr3_155356516_155357016	GC_B
chr3_155367354_155367854	GC_B&Fibroblast
chr3_155372261_155372761	GC_B&Fibroblast
chr3_155431853_155432353	GC_B
chr3_156554452_156554952	GC_B
chr3_156560569_156561069	GC_B
chr3_156705692_156706192	GC_B&NaiveB&MemoryB&Plasma&Macrophage&Neutrophil
chr3_156978571_156979071	GC_B&NaiveB&MemoryB&Plasma&Macrophage
chr3_157029222_157029722	GC_B&NaiveB&MemoryB&Macrophage&DC
chr3_157029802_157030302	GC_B&NaiveB&MemoryB
chr3_157103230_157103730	GC_B&MemoryB&Plasma
chr3_157167621_157168121	GC_B
chr3_158094990_158095490	GC_B&Plasma&Endothelium
chr3_158106718_158107218	GC_B
chr3_158107567_158108067	GC_B
chr3_159185610_159186110	GC_B&MemoryB&Macrophage&DC
chr3_159831950_159832450	GC_B
chr3_159839656_159840156	GC_B&Endothelium&Glial
chr3_159902588_159903088	GC_B&Macrophage
chr3_159904409_159904909	GC_B&NaiveB&MemoryB&Macrophage
chr3_159922893_159923393	GC_B&NaiveB&MemoryB&Macrophage
chr3_159988570_159989070	GC_B&NaiveB&MemoryB&Plasma
chr3_159989085_159989585	GC_B
chr3_160129500_160130000	GC_B&Macrophage&Fibroblast&Endothelium
chr3_160135809_160136309	GC_B
chr3_160136377_160136877	GC_B&MemoryB
chr3_160400176_160400676	GC_B
chr3_160449580_160450080	GC_B&NaiveB
chr3_160485514_160486014	GC_B&Plasma
chr3_160520964_160521464	GC_B
chr3_160664746_160665246	GC_B&MemoryB&Plasma
chr3_160665581_160666081	GC_B&Plasma
chr3_160671190_160671690	GC_B&MemoryB&Plasma
chr3_160720299_160720799	GC_B
chr3_160755893_160756393	GC_B&NaiveB&MemoryB&Plasma&Macrophage
chr3_160956728_160957228	GC_B&Macrophage
chr3_161015251_161015751	GC_B
chr3_161015819_161016319	GC_B
chr3_161035077_161035577	GC_B&MemoryB&Macrophage&Neutrophil
chr3_161035635_161036135	GC_B&MemoryB&Macrophage&DC&Neutrophil
chr3_161042269_161042769	GC_B
chr3_161043588_161044088	GC_B
chr3_161050869_161051369	GC_B&Macrophage
chr3_161067483_161067983	GC_B&NaiveB&MemoryB
chr3_161068829_161069329	GC_B
chr3_161069792_161070292	GC_B&NaiveB&MemoryB&Macrophage&DC
chr3_161081627_161082127	GC_B&Macrophage
chr3_161096710_161097210	GC_B
chr3_167775196_167775696	GC_B
chr3_167798380_167798880	GC_B&NaiveB&MemoryB
chr3_167830021_167830521	GC_B&NaiveB&MemoryB
chr3_167843808_167844308	GC_B&NaiveB&MemoryB&Macrophage
chr3_168207192_168207692	GC_B&Plasma
chr3_168250566_168251066	GC_B
chr3_169602374_169602874	GC_B
chr3_169603987_169604487	GC_B
chr3_169604507_169605007	GC_B
chr3_169610940_169611440	GC_B
chr3_169676868_169677368	GC_B&Macrophage
chr3_169750551_169751051	GC_B
chr3_169814280_169814780	GC_B&MemoryB&Plasma
chr3_169835984_169836484	GC_B&NaiveB&MemoryB&Macrophage
chr3_169841216_169841716	GC_B&NaiveB&MemoryB
chr3_169846075_169846575	GC_B&NaiveB&MemoryB
chr3_169846681_169847181	GC_B&NaiveB&MemoryB
chr3_169930144_169930644	GC_B&NaiveB&MemoryB&Plasma
chr3_169931176_169931676	GC_B&MemoryB
chr3_169932085_169932585	GC_B&NaiveB&MemoryB&Plasma
chr3_169932598_169933098	GC_B&NaiveB
chr3_169939721_169940221	GC_B&NaiveB
chr3_169940435_169940935	GC_B&NaiveB&MemoryB&Plasma
chr3_169940978_169941478	GC_B&NaiveB&MemoryB&Plasma
chr3_169945249_169945749	GC_B&NaiveB&MemoryB&Plasma&Macrophage&Neutrophil
chr3_169954249_169954749	GC_B&NaiveB&MemoryB&Macrophage&Neutrophil
chr3_169954767_169955267	GC_B&NaiveB
chr3_169978364_169978864	GC_B&Neutrophil
chr3_170002544_170003044	GC_B&NaiveB&Neutrophil&Endothelium
chr3_170010379_170010879	GC_B
chr3_170044856_170045356	GC_B&NaiveB&MemoryB&Plasma&Macrophage&DC
chr3_170054132_170054632	GC_B
chr3_170055173_170055673	GC_B&MemoryB&Plasma
chr3_170056695_170057195	GC_B&Plasma
chr3_170058049_170058549	GC_B&Plasma&Macrophage
chr3_170063620_170064120	GC_B
chr3_170083254_170083754	GC_B
chr3_170128487_170128987	GC_B&MemoryB&Plasma&DC
chr3_170129066_170129566	GC_B&Plasma
chr3_170258715_170259215	GC_B&Plasma
chr3_170296668_170297168	GC_B
chr3_170348581_170349081	GC_B&NaiveB&MemoryB
chr3_170349186_170349686	GC_B
chr3_170349985_170350485	GC_B&MemoryB&Plasma
chr3_170352938_170353438	GC_B&NaiveB&MemoryB&Plasma&Macrophage&DC&Neutrophil
chr3_170358052_170358552	GC_B&NaiveB&MemoryB&Macrophage
chr3_170359163_170359663	GC_B&MemoryB&Plasma
chr3_170366941_170367441	GC_B&MemoryB
chr3_170367683_170368183	GC_B&MemoryB
chr3_170632719_170633219	GC_B
chr3_172062735_172063235	GC_B&Macrophage
chr3_172546780_172547280	GC_B&NaiveB&MemoryB&Plasma&Macrophage&Endothelium
chr3_177060438_177060938	GC_B&Plasma
chr3_177090518_177091018	GC_B
chr3_177179667_177180167	GC_B&MemoryB&Neutrophil
chr3_177191386_177191886	GC_B&NaiveB&MemoryB
chr3_177221679_177222179	GC_B&Macrophage&DC
chr3_177247243_177247743	GC_B&MemoryB&Plasma
chr3_177251691_177252191	GC_B&NaiveB&MemoryB&Macrophage&Neutrophil
chr3_177281274_177281774	GC_B&NaiveB&MemoryB&Macrophage&Neutrophil
chr3_177318572_177319072	GC_B
chr3_177320773_177321273	GC_B&NaiveB&MemoryB
chr3_177321792_177322292	GC_B&NaiveB&Macrophage&Neutrophil
chr3_177325170_177325670	GC_B&NaiveB&MemoryB&Plasma&Macrophage
chr3_177347856_177348356	GC_B
chr3_177348420_177348920	GC_B
chr3_177350586_177351086	GC_B&NaiveB
chr3_177357816_177358316	GC_B
chr3_177361137_177361637	GC_B&NaiveB&MemoryB&Plasma&Macrophage&DC&Neutrophil
chr3_177374272_177374772	GC_B
chr3_177441820_177442320	GC_B&NaiveB&MemoryB&Plasma&Macrophage&Fibroblast
chr3_177442335_177442835	GC_B&NaiveB&MemoryB&Macrophage&Fibroblast
chr3_177570175_177570675	GC_B&NaiveB&MemoryB&Macrophage
chr3_178515323_178515823	GC_B
chr3_178966499_178966999	GC_B&MemoryB
chr3_178967079_178967579	GC_B&MemoryB
chr3_178968925_178969425	GC_B&NaiveB&MemoryB
chr3_179017193_179017693	GC_B&NaiveB&MemoryB&Plasma
chr3_179045678_179046178	GC_B&NaiveB&Plasma&Macrophage
chr3_179046572_179047072	GC_B&NaiveB&MemoryB&Macrophage
chr3_179074603_179075103	GC_B&NaiveB&MemoryB
chr3_179166533_179167033	GC_B
chr3_179261205_179261705	GC_B&Plasma
chr3_179265757_179266257	GC_B&NaiveB&MemoryB
chr3_179266827_179267327	GC_B&NaiveB&MemoryB&Endothelium
chr3_179309156_179309656	GC_B&NaiveB&MemoryB
chr3_179322585_179323085	GC_B&MemoryB&Fibroblast
chr3_179324916_179325416	GC_B
chr3_179431912_179432412	GC_B&NaiveB&Macrophage&DC
chr3_179438718_179439218	GC_B&NaiveB&MemoryB
chr3_179439228_179439728	GC_B&NaiveB&MemoryB&Macrophage
chr3_179464227_179464727	GC_B&NaiveB&Macrophage
chr3_179466184_179466684	GC_B
chr3_179473515_179474015	GC_B&NaiveB&Macrophage&Endothelium
chr3_179606496_179606996	GC_B&NaiveB&MemoryB
chr3_179897908_179898408	GC_B
chr3_179949424_179949924	GC_B
chr3_179955959_179956459	GC_B
chr3_179956461_179956961	GC_B&Plasma
chr3_179961277_179961777	GC_B
chr3_180947701_180948201	GC_B
chr3_181726773_181727273	GC_B
chr3_181808004_181808504	GC_B
chr3_181809505_181810005	GC_B
chr3_181838984_181839484	GC_B&Plasma
chr3_181850182_181850682	GC_B
chr3_181896400_181896900	GC_B
chr3_181906362_181906862	GC_B
chr3_181906873_181907373	GC_B
chr3_181910122_181910622	GC_B
chr3_181921095_181921595	GC_B&Plasma
chr3_181932083_181932583	GC_B&Plasma
chr3_181985296_181985796	GC_B
chr3_182325498_182325998	GC_B&Plasma&Fibroblast
chr3_182993762_182994262	GC_B&MemoryB&Plasma
chr3_183044527_183045027	GC_B&MemoryB&Plasma
chr3_183045342_183045842	GC_B
chr3_183046825_183047325	GC_B&MemoryB&Plasma
chr3_183116653_183117153	GC_B
chr3_183127931_183128431	GC_B&MemoryB&Macrophage&DC
chr3_183150933_183151433	GC_B
chr3_183158457_183158957	GC_B&NaiveB&Plasma&Macrophage&DC
chr3_183159331_183159831	GC_B&Macrophage&DC
chr3_183161502_183162002	GC_B&NaiveB&MemoryB&Plasma
chr3_183380238_183380738	GC_B&NaiveB&Macrophage&Neutrophil
chr3_183381618_183382118	GC_B&Macrophage&DC
chr3_183460588_183461088	GC_B
chr3_183480284_183480784	GC_B&Plasma
chr3_183483686_183484186	GC_B
chr3_183484410_183484910	GC_B
chr3_183485053_183485553	GC_B&Plasma
chr3_183485674_183486174	GC_B&Plasma
chr3_183535640_183536140	GC_B&MemoryB&Plasma
chr3_183536177_183536677	GC_B&MemoryB&Plasma
chr3_183541188_183541688	GC_B&MemoryB&Plasma
chr3_183542349_183542849	GC_B&Plasma
chr3_183542999_183543499	GC_B
chr3_183544774_183545274	GC_B&MemoryB&Plasma&Macrophage&DC&Neutrophil
chr3_183550519_183551019	GC_B
chr3_183553293_183553793	GC_B&MemoryB&Plasma&Neutrophil
chr3_183556184_183556684	GC_B&MemoryB
chr3_183564282_183564782	GC_B
chr3_183569442_183569942	GC_B
chr3_183570152_183570652	GC_B
chr3_183570671_183571171	GC_B
chr3_183572943_183573443	GC_B
chr3_183574909_183575409	GC_B
chr3_183575423_183575923	GC_B
chr3_183576393_183576893	GC_B&NaiveB&MemoryB&Endothelium
chr3_183577772_183578272	GC_B
chr3_183578754_183579254	GC_B&Plasma
chr3_183580291_183580791	GC_B&MemoryB&Endothelium
chr3_183580911_183581411	GC_B
chr3_183581472_183581972	GC_B
chr3_183585507_183586007	GC_B
chr3_183591162_183591662	GC_B&Plasma
chr3_183591793_183592293	GC_B&NaiveB&MemoryB&Plasma&Macrophage
chr3_183592811_183593311	GC_B
chr3_183635857_183636357	GC_B&NaiveB
chr3_183698312_183698812	GC_B&MemoryB&Macrophage&Endothelium
chr3_183698813_183699313	GC_B&Macrophage
chr3_183815611_183816111	GC_B&Plasma
chr3_183868757_183869257	GC_B&NaiveB&Macrophage&Neutrophil
chr3_183904397_183904897	GC_B
chr3_183937793_183938293	GC_B
chr3_184037748_184038248	GC_B
chr3_184417788_184418288	GC_B&NaiveB&Macrophage
chr3_184664307_184664807	GC_B&MemoryB
chr3_184676904_184677404	GC_B&NaiveB&MemoryB&Macrophage&DC&Neutrophil
chr3_184678140_184678640	GC_B&NaiveB&Fibroblast
chr3_184687560_184688060	GC_B&NaiveB&MemoryB&Macrophage&DC
chr3_184691223_184691723	GC_B&NaiveB&MemoryB&Macrophage&DC&Fibroblast
chr3_184710968_184711468	GC_B&NaiveB&MemoryB&Plasma&Macrophage
chr3_184765751_184766251	GC_B&NaiveB&MemoryB&Macrophage
chr3_184785043_184785543	GC_B&MemoryB&Plasma
chr3_184789226_184789726	GC_B&Macrophage
chr3_184884540_184885040	GC_B&Plasma&Macrophage
chr3_185062734_185063234	GC_B
chr3_185065043_185065543	GC_B
chr3_185080409_185080909	GC_B
chr3_185208000_185208500	GC_B&MemoryB&Plasma
chr3_185280685_185281185	GC_B
chr3_185299746_185300246	GC_B&NaiveB&MemoryB&Plasma&Macrophage&DC
chr3_185362825_185363325	GC_B&MemoryB&Plasma&Macrophage&Fibroblast&Endothelium
chr3_185594049_185594549	GC_B&NaiveB&Macrophage
chr3_185595557_185596057	GC_B&NaiveB&MemoryB
chr3_185646812_185647312	GC_B&NaiveB&MemoryB
chr3_185740473_185740973	GC_B
chr3_186118654_186119154	GC_B&MemoryB
chr3_186151361_186151861	GC_B&NaiveB&MemoryB
chr3_186152195_186152695	GC_B&NaiveB&MemoryB&Macrophage
chr3_186152837_186153337	GC_B&NaiveB&MemoryB&Plasma&Macrophage&DC&Neutrophil
chr3_186171434_186171934	GC_B
chr3_186185119_186185619	GC_B&NaiveB&MemoryB&Macrophage&DC&Neutrophil
chr3_186208279_186208779	GC_B&Neutrophil
chr3_186226174_186226674	GC_B
chr3_186227849_186228349	GC_B
chr3_186235448_186235948	GC_B&Plasma
chr3_186237837_186238337	GC_B
chr3_186239218_186239718	GC_B&Fibroblast
chr3_186254577_186255077	GC_B&NaiveB&MemoryB&Plasma&Macrophage&DC
chr3_186255178_186255678	GC_B&NaiveB&MemoryB&Plasma
chr3_186259483_186259983	GC_B&NaiveB&MemoryB
chr3_186261570_186262070	GC_B&NaiveB
chr3_186280690_186281190	GC_B&NaiveB&MemoryB
chr3_186331038_186331538	GC_B
chr3_186331601_186332101	GC_B
chr3_186339133_186339633	GC_B&NaiveB&MemoryB
chr3_186342162_186342662	GC_B&MemoryB&Macrophage
chr3_186360686_186361186	GC_B&MemoryB
chr3_186361482_186361982	GC_B&NaiveB&MemoryB&Neutrophil
chr3_186362002_186362502	GC_B&NaiveB&MemoryB&Macrophage&Neutrophil
chr3_186414046_186414546	GC_B&NaiveB&MemoryB&Plasma
chr3_186425951_186426451	GC_B&MemoryB&Fibroblast
chr3_186464339_186464839	GC_B
chr3_186510622_186511122	GC_B&MemoryB
chr3_186512590_186513090	GC_B
chr3_186514216_186514716	GC_B
chr3_186515095_186515595	GC_B&MemoryB
chr3_186521393_186521893	GC_B&NaiveB&MemoryB
chr3_186525323_186525823	GC_B&MemoryB
chr3_186526129_186526629	GC_B&NaiveB&MemoryB
chr3_186529056_186529556	GC_B&NaiveB&MemoryB
chr3_186532696_186533196	GC_B&NaiveB&MemoryB
chr3_186534058_186534558	GC_B&NaiveB&MemoryB&Macrophage&DC&Neutrophil
chr3_186534612_186535112	GC_B&NaiveB&MemoryB
chr3_186570218_186570718	GC_B
chr3_186614252_186614752	GC_B&MemoryB&Plasma
chr3_186652967_186653467	GC_B&NaiveB&MemoryB
chr3_186653474_186653974	GC_B&NaiveB&MemoryB
chr3_186931086_186931586	GC_B&NaiveB&MemoryB&Plasma&Macrophage&Endothelium
chr3_186954264_186954764	GC_B&Plasma
chr3_186958935_186959435	GC_B&NaiveB&MemoryB&Macrophage
chr3_186985901_186986401	GC_B&NaiveB&MemoryB&Plasma&Macrophage&DC&Neutrophil
chr3_186987715_186988215	GC_B&NaiveB&MemoryB
chr3_186988748_186989248	GC_B&Plasma
chr3_186992594_186993094	GC_B
chr3_186993188_186993688	GC_B&MemoryB
chr3_186993993_186994493	GC_B&Plasma
chr3_186995730_186996230	GC_B&NaiveB
chr3_186996281_186996781	GC_B&NaiveB&MemoryB&Plasma
chr3_186997633_186998133	GC_B&NaiveB&MemoryB&Plasma&Macrophage
chr3_186999110_186999610	GC_B
chr3_186999968_187000468	GC_B&NaiveB&Plasma&Endothelium
chr3_187000660_187001160	GC_B&NaiveB&MemoryB&Plasma&Macrophage&DC
chr3_187011336_187011836	GC_B&Macrophage
chr3_187011894_187012394	GC_B&NaiveB&MemoryB&Plasma&Macrophage
chr3_187013363_187013863	GC_B&NaiveB&MemoryB&Plasma&Macrophage
chr3_187013878_187014378	GC_B&NaiveB&MemoryB
chr3_187015837_187016337	GC_B&NaiveB&MemoryB&Plasma
chr3_187016496_187016996	GC_B&NaiveB&MemoryB&Plasma
chr3_187017393_187017893	GC_B&NaiveB&MemoryB&Macrophage&Endothelium
chr3_187019514_187020014	GC_B&MemoryB&Plasma
chr3_187021581_187022081	GC_B&NaiveB&MemoryB&Plasma
chr3_187022181_187022681	GC_B&NaiveB&MemoryB
chr3_187022891_187023391	GC_B&NaiveB&MemoryB&Plasma
chr3_187023964_187024464	GC_B&NaiveB
chr3_187024484_187024984	GC_B&Plasma&Macrophage
chr3_187029309_187029809	GC_B&NaiveB&MemoryB&Macrophage
chr3_187030043_187030543	GC_B
chr3_187030962_187031462	GC_B&NaiveB&MemoryB
chr3_187036000_187036500	GC_B
chr3_187038980_187039480	GC_B
chr3_187044233_187044733	GC_B&NaiveB&MemoryB&Plasma&Macrophage
chr3_187061730_187062230	GC_B
chr3_187064163_187064663	GC_B&MemoryB&Plasma
chr3_187064666_187065166	GC_B&MemoryB&Plasma
chr3_187065245_187065745	GC_B&NaiveB&MemoryB&Plasma
chr3_187066046_187066546	GC_B&NaiveB&MemoryB&Plasma
chr3_187070123_187070623	GC_B
chr3_187071962_187072462	GC_B&MemoryB&Plasma
chr3_187072540_187073040	GC_B&NaiveB&MemoryB&Plasma&Neutrophil
chr3_187079601_187080101	GC_B&MemoryB
chr3_187088635_187089135	GC_B&Plasma
chr3_187125234_187125734	GC_B&NaiveB&MemoryB&Plasma
chr3_187138690_187139190	GC_B&Plasma
chr3_187188905_187189405	GC_B&NaiveB&Macrophage
chr3_187518657_187519157	GC_B&NaiveB
chr3_187662972_187663472	GC_B&MemoryB&Macrophage
chr3_187718755_187719255	GC_B&Macrophage
chr3_187746860_187747360	GC_B
chr3_187773195_187773695	GC_B&NaiveB&MemoryB&Plasma&Macrophage&DC
chr3_187889508_187890008	GC_B&Macrophage&Fibroblast
chr3_187898475_187898975	GC_B
chr3_187899172_187899672	GC_B
chr3_187900847_187901347	GC_B
chr3_187902013_187902513	GC_B&MemoryB
chr3_187902969_187903469	GC_B
chr3_187917375_187917875	GC_B&Fibroblast
chr3_187932443_187932943	GC_B
chr3_187939990_187940490	GC_B
chr3_187941402_187941902	GC_B&Fibroblast
chr3_187942594_187943094	GC_B&MemoryB
chr3_187943693_187944193	GC_B
chr3_187945287_187945787	GC_B
chr3_187945962_187946462	GC_B
chr3_187946776_187947276	GC_B
chr3_187963131_187963631	GC_B
chr3_187967129_187967629	GC_B
chr3_187969501_187970001	GC_B
chr3_187973306_187973806	GC_B
chr3_187973937_187974437	GC_B&MemoryB
chr3_187976329_187976829	GC_B
chr3_187977700_187978200	GC_B
chr3_187979482_187979982	GC_B&NaiveB&MemoryB
chr3_187980331_187980831	GC_B
chr3_187981370_187981870	GC_B
chr3_187982036_187982536	GC_B&NaiveB
chr3_188006770_188007270	GC_B&NaiveB
chr3_188036285_188036785	GC_B
chr3_188040064_188040564	GC_B
chr3_188043838_188044338	GC_B
chr3_188084717_188085217	GC_B&NaiveB
chr3_188085279_188085779	GC_B
chr3_188085808_188086308	GC_B&Fibroblast
chr3_188086384_188086884	GC_B
chr3_188087695_188088195	GC_B
chr3_188088242_188088742	GC_B
chr3_188089073_188089573	GC_B
chr3_188089867_188090367	GC_B
chr3_188097652_188098152	GC_B&NaiveB&MemoryB&Macrophage&DC
chr3_188108660_188109160	GC_B&NaiveB&MemoryB
chr3_188109257_188109757	GC_B&NaiveB&MemoryB
chr3_188137021_188137521	GC_B&NaiveB&Macrophage
chr3_188179345_188179845	GC_B&Fibroblast
chr3_188213848_188214348	GC_B&NaiveB&MemoryB&Plasma
chr3_188214355_188214855	GC_B&NaiveB&MemoryB&Macrophage&Neutrophil&Fibroblast
chr3_188236177_188236677	GC_B&NaiveB&MemoryB
chr3_188239517_188240017	GC_B
chr3_188240526_188241026	GC_B
chr3_188241030_188241530	GC_B&Fibroblast
chr3_188241758_188242258	GC_B
chr3_188242369_188242869	GC_B&NaiveB&MemoryB
chr3_188243718_188244218	GC_B
chr3_188247443_188247943	GC_B
chr3_188284424_188284924	GC_B
chr3_188291954_188292454	GC_B&NaiveB
chr3_188294003_188294503	GC_B
chr3_188295925_188296425	GC_B
chr3_188296639_188297139	GC_B&NaiveB&MemoryB&Macrophage
chr3_188303200_188303700	GC_B
chr3_188306464_188306964	GC_B
chr3_188306974_188307474	GC_B
chr3_188363126_188363626	GC_B
chr3_188389912_188390412	GC_B&NaiveB&MemoryB&Macrophage&DC
chr3_188390649_188391149	GC_B&NaiveB&MemoryB&Macrophage
chr3_188417324_188417824	GC_B&NaiveB&MemoryB
chr3_188421066_188421566	GC_B&Macrophage&Fibroblast
chr3_188421766_188422266	GC_B&NaiveB&MemoryB&Plasma&Macrophage&DC&Neutrophil
chr3_188441510_188442010	GC_B&MemoryB
chr3_188442387_188442887	GC_B&NaiveB&MemoryB
chr3_188489507_188490007	GC_B&NaiveB&MemoryB&Neutrophil
chr3_188581734_188582234	GC_B&NaiveB&MemoryB&Macrophage
chr3_188582285_188582785	GC_B&NaiveB&MemoryB&Macrophage
chr3_188606652_188607152	GC_B&Macrophage
chr3_188671902_188672402	GC_B
chr3_188686282_188686782	GC_B&NaiveB&Macrophage
chr3_188687359_188687859	GC_B&Macrophage
chr3_188693142_188693642	GC_B
chr3_188696982_188697482	GC_B&MemoryB
chr3_188721278_188721778	GC_B
chr3_188726949_188727449	GC_B
chr3_188727583_188728083	GC_B
chr3_188729389_188729889	GC_B&MemoryB
chr3_188752006_188752506	GC_B
chr3_188754236_188754736	GC_B&MemoryB
chr3_188756155_188756655	GC_B
chr3_188792778_188793278	GC_B&Macrophage&Fibroblast
chr3_188941046_188941546	GC_B&NaiveB&MemoryB&Macrophage&DC
chr3_189022524_189023024	GC_B
chr3_189236239_189236739	GC_B
chr3_189275844_189276344	GC_B&Macrophage
chr3_189288472_189288972	GC_B
chr3_189289116_189289616	GC_B&Plasma
chr3_189507649_189508149	GC_B
chr3_189509726_189510226	GC_B
chr3_189511972_189512472	GC_B
chr3_189567976_189568476	GC_B&Plasma
chr3_189570919_189571419	GC_B
chr3_189632240_189632740	GC_B
chr3_189673476_189673976	GC_B
chr3_189677543_189678043	GC_B&Plasma
chr3_189715402_189715902	GC_B&Plasma&Fibroblast
chr3_190617147_190617647	GC_B&NaiveB&MemoryB&Macrophage&DC&Neutrophil
chr3_191105316_191105816	GC_B&MemoryB
chr3_191144479_191144979	GC_B&MemoryB
chr3_191245968_191246468	GC_B&NaiveB&MemoryB&Plasma&Macrophage&DC
chr3_191252427_191252927	GC_B&MemoryB
chr3_191253031_191253531	GC_B&NaiveB&MemoryB&Plasma
chr3_191295921_191296421	GC_B&NaiveB&MemoryB&Plasma
chr3_191300907_191301407	GC_B&NaiveB&MemoryB&Plasma
chr3_191958907_191959407	GC_B&Plasma
chr3_192042088_192042588	GC_B&Plasma
chr3_192063478_192063978	GC_B&MemoryB&Plasma&Endothelium
chr3_192090595_192091095	GC_B
chr3_192122694_192123194	GC_B&Plasma
chr3_192123199_192123699	GC_B&MemoryB&Plasma
chr3_192130483_192130983	GC_B&Plasma
chr3_192131772_192132272	GC_B
chr3_192155035_192155535	GC_B&Plasma
chr3_192183844_192184344	GC_B
chr3_193693763_193694263	GC_B&NaiveB&MemoryB&Neutrophil
chr3_193702247_193702747	GC_B&NaiveB&MemoryB&Neutrophil
chr3_193716109_193716609	GC_B&NaiveB&MemoryB&Macrophage&Neutrophil
chr3_193742513_193743013	GC_B&MemoryB
chr3_193841899_193842399	GC_B&NaiveB&MemoryB&Macrophage&DC&Neutrophil
chr3_193868518_193869018	GC_B&NaiveB&MemoryB
chr3_194032727_194033227	GC_B&NaiveB&MemoryB
chr3_194058223_194058723	GC_B&Macrophage&Fibroblast
chr3_194064319_194064819	GC_B
chr3_194070652_194071152	GC_B&NaiveB&MemoryB&Plasma&Macrophage&Fibroblast
chr3_194074563_194075063	GC_B
chr3_194084236_194084736	GC_B&Plasma
chr3_194089559_194090059	GC_B&Macrophage&DC&Neutrophil&Fibroblast&Endothelium
chr3_194100193_194100693	GC_B
chr3_194100946_194101446	GC_B&MemoryB&Plasma
chr3_194103419_194103919	GC_B&NaiveB&MemoryB&Plasma
chr3_194104297_194104797	GC_B&NaiveB&MemoryB
chr3_194107127_194107627	GC_B&NaiveB
chr3_194108936_194109436	GC_B&MemoryB
chr3_194109441_194109941	GC_B&NaiveB&MemoryB&Neutrophil
chr3_194120709_194121209	GC_B&NaiveB&Macrophage
chr3_194203314_194203814	GC_B&NaiveB&MemoryB&Neutrophil
chr3_194306231_194306731	GC_B&NaiveB&MemoryB&Plasma
chr3_194307222_194307722	GC_B&NaiveB&MemoryB&Plasma
chr3_194489814_194490314	GC_B&NaiveB&MemoryB&Plasma&Macrophage&DC
chr3_194592739_194593239	GC_B&MemoryB&Plasma&Macrophage
chr3_194645441_194645941	GC_B&NaiveB&MemoryB
chr3_194690942_194691442	GC_B&MemoryB
chr3_194691928_194692428	GC_B&NaiveB&MemoryB
chr3_194737100_194737600	GC_B&NaiveB&MemoryB&Macrophage&DC&Neutrophil
chr3_194769070_194769570	GC_B
chr3_194810987_194811487	GC_B
chr3_194943541_194944041	GC_B&MemoryB
chr3_194975548_194976048	GC_B&NaiveB&MemoryB
chr3_195094052_195094552	GC_B&NaiveB&MemoryB&Plasma
chr3_195094962_195095462	GC_B&NaiveB&MemoryB&Plasma
chr3_195095488_195095988	GC_B&NaiveB
chr3_195100851_195101351	GC_B&NaiveB&MemoryB&Macrophage&DC
chr3_195126506_195127006	GC_B&NaiveB
chr3_195129531_195130031	GC_B&NaiveB&MemoryB&Plasma
chr3_195157083_195157583	GC_B&NaiveB&MemoryB&Plasma
chr3_195157703_195158203	GC_B&NaiveB&MemoryB&Macrophage
chr3_195160967_195161467	GC_B&Plasma&Macrophage
chr3_195270645_195271145	GC_B
chr3_195271389_195271889	GC_B
chr3_195272033_195272533	GC_B&Endothelium
chr3_195394005_195394505	GC_B&MemoryB
chr3_195394624_195395124	GC_B
chr3_195395366_195395866	GC_B
chr3_195396996_195397496	GC_B&NaiveB&Endothelium
chr3_195403984_195404484	GC_B&NaiveB&MemoryB
chr3_195443538_195444038	GC_B
chr3_195540449_195540949	GC_B&NaiveB&MemoryB
chr3_195589447_195589947	GC_B
chr3_195838632_195839132	GC_B&MemoryB&Plasma
chr3_195839146_195839646	GC_B&Plasma
chr3_196112528_196113028	GC_B&MemoryB&Plasma
chr3_196117734_196118234	GC_B&Plasma
chr3_196118473_196118973	GC_B
chr3_196120392_196120892	GC_B&NaiveB&MemoryB&Macrophage&Neutrophil
chr3_196141417_196141917	GC_B&NaiveB&MemoryB&Macrophage
chr3_196149929_196150429	GC_B&Macrophage
chr3_196170717_196171217	GC_B&MemoryB&Plasma&Macrophage&DC&Neutrophil
chr3_196192164_196192664	GC_B&NaiveB&MemoryB&Plasma&Macrophage&Neutrophil
chr3_196203843_196204343	GC_B&NaiveB&MemoryB&Macrophage
chr3_196251929_196252429	GC_B
chr3_196292213_196292713	GC_B&MemoryB
chr3_196344707_196345207	GC_B&NaiveB&MemoryB&Macrophage&DC&Neutrophil
chr3_196412675_196413175	GC_B&MemoryB
chr3_196440593_196441093	GC_B&Plasma
chr3_196554149_196554649	GC_B&NaiveB&MemoryB&Macrophage&Neutrophil
chr3_196641742_196642242	GC_B&NaiveB&MemoryB&Plasma&Macrophage
chr3_196643129_196643629	GC_B&NaiveB&MemoryB&Plasma&Macrophage&DC
chr3_196643644_196644144	GC_B&NaiveB&MemoryB&Plasma
chr3_196697265_196697765	GC_B
chr3_196749055_196749555	GC_B&MemoryB&Macrophage&DC
chr3_196772066_196772566	GC_B&NaiveB&MemoryB
chr3_196920669_196921169	GC_B&NaiveB&MemoryB&Macrophage
chr3_196931146_196931646	GC_B
chr3_196931699_196932199	GC_B&MemoryB
chr3_196932561_196933061	GC_B&MemoryB&Macrophage
chr3_196939616_196940116	GC_B&MemoryB
chr3_197002430_197002930	GC_B&NaiveB&Macrophage
chr3_197022618_197023118	GC_B&NaiveB&Plasma
chr3_197023208_197023708	GC_B&NaiveB&MemoryB&Plasma&Macrophage&DC
chr3_197023826_197024326	GC_B&NaiveB&MemoryB
chr3_197051141_197051641	GC_B
chr3_197068033_197068533	GC_B&NaiveB&MemoryB
chr3_197591747_197592247	GC_B
chr3_197709134_197709634	GC_B&NaiveB&MemoryB&Plasma&Macrophage
chr3_197713076_197713576	GC_B&Plasma
chr3_197728481_197728981	GC_B&Macrophage
chr3_197734026_197734526	GC_B&NaiveB&MemoryB&Plasma
chr3_197734566_197735066	GC_B&NaiveB&MemoryB&Plasma&Macrophage
chr3_197735074_197735574	GC_B&NaiveB&MemoryB&Plasma
chr3_197735883_197736383	GC_B&Plasma
chr3_197738434_197738934	GC_B
chr3_197782222_197782722	GC_B&MemoryB&Macrophage
chr3_197784551_197785051	GC_B
chr3_197790424_197790924	GC_B&NaiveB
chr3_197793991_197794491	GC_B
chr3_197835481_197835981	GC_B
chr3_197938175_197938675	GC_B
chr3_198066779_198067279	GC_B&NaiveB&MemoryB&Macrophage&DC
chr3_198067283_198067783	GC_B&NaiveB&MemoryB
chr4_107487_107987	GC_B
chr4_116655_117155	GC_B&NaiveB
chr4_121937_122437	GC_B
chr4_190513_191013	GC_B
chr4_216634_217134	GC_B
chr4_241405_241905	GC_B&NaiveB&Neutrophil&Endothelium
chr4_306059_306559	GC_B
chr4_306566_307066	GC_B&NaiveB
chr4_307111_307611	GC_B
chr4_309242_309742	GC_B
chr4_309814_310314	GC_B
chr4_311728_312228	GC_B
chr4_313387_313887	GC_B
chr4_314177_314677	GC_B
chr4_329740_330240	GC_B&NaiveB&MemoryB&Plasma
chr4_336208_336708	GC_B&Fibroblast
chr4_384220_384720	GC_B
chr4_384809_385309	GC_B&Macrophage
chr4_473972_474472	GC_B&NaiveB
chr4_476481_476981	GC_B
chr4_477057_477557	GC_B
chr4_477613_478113	GC_B&NaiveB&MemoryB
chr4_478257_478757	GC_B
chr4_480318_480818	GC_B
chr4_574210_574710	GC_B
chr4_579665_580165	GC_B
chr4_632886_633386	GC_B
chr4_675358_675858	GC_B&Neutrophil
chr4_676224_676724	GC_B&MemoryB&Plasma
chr4_676797_677297	GC_B
chr4_684856_685356	GC_B
chr4_698594_699094	GC_B
chr4_792205_792705	GC_B
chr4_793969_794469	GC_B&MemoryB
chr4_798192_798692	GC_B
chr4_921682_922182	GC_B&NaiveB&MemoryB&Plasma
chr4_922693_923193	GC_B&NaiveB&MemoryB&Macrophage
chr4_924426_924926	GC_B&MemoryB&Plasma
chr4_934761_935261	GC_B&NaiveB&Macrophage
chr4_936063_936563	GC_B&NaiveB&MemoryB&Plasma&Macrophage
chr4_999158_999658	GC_B
chr4_999882_1000382	GC_B
chr4_1016570_1017070	GC_B
chr4_1021107_1021607	GC_B&MemoryB&Plasma
chr4_1021642_1022142	GC_B&NaiveB&MemoryB&Plasma
chr4_1215373_1215873	GC_B&Plasma
chr4_1218722_1219222	GC_B&NaiveB&MemoryB&Plasma&Macrophage
chr4_1293517_1294017	GC_B&MemoryB&Plasma
chr4_1629058_1629558	GC_B&Macrophage
chr4_1693328_1693828	GC_B
chr4_1693840_1694340	GC_B
chr4_1709375_1709875	GC_B&MemoryB&Plasma
chr4_1714571_1715071	GC_B
chr4_1715369_1715869	GC_B&NaiveB&MemoryB&Plasma&Macrophage&Neutrophil
chr4_1718057_1718557	GC_B&MemoryB
chr4_1719386_1719886	GC_B&MemoryB
chr4_1745501_1746001	GC_B
chr4_1747954_1748454	GC_B
chr4_1748612_1749112	GC_B
chr4_1767019_1767519	GC_B&MemoryB&Plasma
chr4_1833295_1833795	GC_B
chr4_1833880_1834380	GC_B&NaiveB&MemoryB
chr4_1834510_1835010	GC_B&NaiveB
chr4_2058392_2058892	GC_B&Macrophage
chr4_2289932_2290432	GC_B
chr4_2298044_2298544	GC_B&MemoryB
chr4_2441594_2442094	GC_B&MemoryB
chr4_2442207_2442707	GC_B
chr4_2449995_2450495	GC_B
chr4_2462082_2462582	GC_B&Plasma
chr4_2484055_2484555	GC_B&NaiveB
chr4_2497273_2497773	GC_B
chr4_2510784_2511284	GC_B
chr4_2553555_2554055	GC_B
chr4_2598576_2599076	GC_B&NaiveB&MemoryB&Plasma&Macrophage&Neutrophil
chr4_2600542_2601042	GC_B&MemoryB
chr4_2665609_2666109	GC_B&NaiveB
chr4_2689810_2690310	GC_B&NaiveB&MemoryB
chr4_2696425_2696925	GC_B&NaiveB&MemoryB&Plasma
chr4_2747596_2748096	GC_B&MemoryB
chr4_2748147_2748647	GC_B&MemoryB
chr4_2787051_2787551	GC_B&NaiveB&MemoryB&Plasma&Macrophage&DC&Neutrophil
chr4_2801091_2801591	GC_B&NaiveB&MemoryB&Plasma&Macrophage&DC&Neutrophil&Fibroblast&Pericyte&Glial
chr4_2832505_2833005	GC_B&NaiveB&MemoryB
chr4_2847141_2847641	GC_B&NaiveB&MemoryB&Plasma&Neutrophil
chr4_2852367_2852867	GC_B&NaiveB&MemoryB&Endothelium
chr4_2918645_2919145	GC_B&NaiveB&MemoryB
chr4_2936671_2937171	GC_B&MemoryB&Plasma
chr4_2937208_2937708	GC_B&MemoryB
chr4_2954658_2955158	GC_B&Plasma
chr4_3019386_3019886	GC_B&Plasma
chr4_3046073_3046573	GC_B&NaiveB&MemoryB
chr4_3058944_3059444	GC_B&NaiveB&MemoryB&Macrophage&DC&Neutrophil
chr4_3077782_3078282	GC_B&NaiveB&MemoryB&Macrophage
chr4_3079635_3080135	GC_B&NaiveB&MemoryB&Mast&Macrophage&Neutrophil
chr4_3182795_3183295	GC_B
chr4_3185260_3185760	GC_B
chr4_3257747_3258247	GC_B&MemoryB&Plasma
chr4_3286054_3286554	GC_B&NaiveB&MemoryB&Plasma&Macrophage&DC
chr4_3355241_3355741	GC_B&NaiveB&MemoryB&Plasma&Macrophage
chr4_3372818_3373318	GC_B&NaiveB&MemoryB&Plasma&Macrophage&DC
chr4_3387072_3387572	GC_B&MemoryB&Plasma&Macrophage
chr4_3387871_3388371	GC_B&NaiveB&MemoryB&Macrophage&DC&Neutrophil&Fibroblast&Endothelium
chr4_3388809_3389309	GC_B&NaiveB&MemoryB&Plasma&Macrophage&DC&Fibroblast&Endothelium
chr4_3443385_3443885	GC_B&MemoryB
chr4_3462168_3462668	GC_B
chr4_3480443_3480943	GC_B&MemoryB
chr4_3485794_3486294	GC_B&MemoryB
chr4_3489196_3489696	GC_B
chr4_3660357_3660857	GC_B&Fibroblast
chr4_3666171_3666671	GC_B
chr4_3781291_3781791	GC_B
chr4_3871428_3871928	GC_B&MemoryB
chr4_4182812_4183312	GC_B
chr4_4311231_4311731	GC_B&Plasma
chr4_4315645_4316145	GC_B&Neutrophil
chr4_4344865_4345365	GC_B&MemoryB&Plasma
chr4_4430523_4431023	GC_B
chr4_4455423_4455923	GC_B&Plasma
chr4_4456459_4456959	GC_B
chr4_4491347_4491847	GC_B&MemoryB&Plasma&Macrophage
chr4_4507856_4508356	GC_B
chr4_4669068_4669568	GC_B&Plasma
chr4_4901851_4902351	GC_B&NaiveB
chr4_4941619_4942119	GC_B&NaiveB
chr4_4943888_4944388	GC_B&NaiveB&MemoryB&Plasma
chr4_5416554_5417054	GC_B
chr4_5676685_5677185	GC_B
chr4_5718385_5718885	GC_B
chr4_5719287_5719787	GC_B
chr4_5992602_5993102	GC_B
chr4_6198665_6199165	GC_B
chr4_6372837_6373337	GC_B
chr4_6591233_6591733	GC_B&MemoryB
chr4_6720179_6720679	GC_B
chr4_6777735_6778235	GC_B&MemoryB&Plasma&Macrophage&DC
chr4_6963964_6964464	GC_B&NaiveB&MemoryB&Plasma&Macrophage&DC
chr4_6974344_6974844	GC_B&Fibroblast
chr4_7013138_7013638	GC_B&MemoryB
chr4_7013960_7014460	GC_B&NaiveB&MemoryB&Plasma
chr4_7045777_7046277	GC_B&MemoryB
chr4_7120287_7120787	GC_B
chr4_7171427_7171927	GC_B
chr4_7254632_7255132	GC_B
chr4_8162547_8163047	GC_B&NaiveB&MemoryB
chr4_8172197_8172697	GC_B&NaiveB&MemoryB&Plasma
chr4_8198977_8199477	GC_B&Macrophage&Endothelium
chr4_8212719_8213219	GC_B
chr4_8227921_8228421	GC_B&Plasma&Endothelium
chr4_8228477_8228977	GC_B&MemoryB&Plasma&Neutrophil
chr4_8235032_8235532	GC_B&MemoryB
chr4_8238578_8239078	GC_B
chr4_8243987_8244487	GC_B&Fibroblast
chr4_8391853_8392353	GC_B&Fibroblast
chr4_8427634_8428134	GC_B&NaiveB&Fibroblast
chr4_8428735_8429235	GC_B
chr4_8435245_8435745	GC_B&MemoryB&Plasma
chr4_8928053_8928553	GC_B
chr4_9970559_9971059	GC_B&NaiveB&MemoryB&Plasma
chr4_10023640_10024140	GC_B&Macrophage&DC
chr4_10033305_10033805	GC_B&MemoryB&Fibroblast&Pericyte&Endothelium
chr4_10044652_10045152	GC_B&Macrophage
chr4_10055095_10055595	GC_B
chr4_10150453_10150953	GC_B&Fibroblast
chr4_10151136_10151636	GC_B&NaiveB&MemoryB
chr4_10688739_10689239	GC_B&NaiveB&MemoryB
chr4_10727081_10727581	GC_B
chr4_10730485_10730985	GC_B&Plasma
chr4_10731120_10731620	GC_B
chr4_10742081_10742581	GC_B&NaiveB
chr4_10743337_10743837	GC_B&NaiveB&MemoryB
chr4_11098460_11098960	GC_B&NaiveB&MemoryB
chr4_11099957_11100457	GC_B&NaiveB&MemoryB&Plasma
chr4_11286517_11287017	GC_B&NaiveB&MemoryB&Macrophage
chr4_13527870_13528370	GC_B&MemoryB&Plasma
chr4_13528464_13528964	GC_B&Plasma
chr4_13548865_13549365	GC_B&Fibroblast
chr4_13600975_13601475	GC_B&NaiveB&MemoryB&Macrophage&Neutrophil
chr4_13611234_13611734	GC_B&NaiveB&MemoryB&Plasma&Fibroblast
chr4_13615112_13615612	GC_B&NaiveB&MemoryB&Plasma&Neutrophil
chr4_13656408_13656908	GC_B&Plasma
chr4_13656970_13657470	GC_B&MemoryB&Plasma
chr4_14848155_14848655	GC_B
chr4_15412747_15413247	GC_B
chr4_15413526_15414026	GC_B
chr4_15416568_15417068	GC_B&NaiveB&Macrophage
chr4_15457224_15457724	GC_B&NaiveB&MemoryB&Plasma&Macrophage
chr4_15482296_15482796	GC_B&NaiveB&MemoryB
chr4_15584740_15585240	GC_B&NaiveB
chr4_15587049_15587549	GC_B
chr4_15670581_15671081	GC_B&NaiveB
chr4_15674883_15675383	GC_B&NaiveB
chr4_15777184_15777684	GC_B&MemoryB
chr4_15784830_15785330	GC_B&NaiveB&MemoryB&Plasma
chr4_15797392_15797892	GC_B
chr4_15799682_15800182	GC_B&MemoryB&Plasma
chr4_15882553_15883053	GC_B
chr4_15890193_15890693	GC_B
chr4_15891291_15891791	GC_B
chr4_15930356_15930856	GC_B
chr4_15931100_15931600	GC_B
chr4_15932461_15932961	GC_B&MemoryB&Plasma
chr4_16172972_16173472	GC_B
chr4_16183565_16184065	GC_B
chr4_16205499_16205999	GC_B&NaiveB
chr4_16217239_16217739	GC_B&NaiveB&Macrophage&Neutrophil
chr4_16225604_16226104	GC_B&NaiveB&MemoryB&Plasma
chr4_16233459_16233959	GC_B&NaiveB
chr4_16262144_16262644	GC_B&NaiveB
chr4_17207014_17207514	GC_B
chr4_17592551_17593051	GC_B&MemoryB&Plasma
chr4_17594242_17594742	GC_B
chr4_17594817_17595317	GC_B
chr4_17595511_17596011	GC_B&NaiveB&MemoryB&Macrophage
chr4_17664699_17665199	GC_B&MemoryB&Endothelium
chr4_17665237_17665737	GC_B&Macrophage
chr4_17665744_17666244	GC_B
chr4_17667618_17668118	GC_B
chr4_18020058_18020558	GC_B
chr4_20253941_20254441	GC_B&Fibroblast&Glial
chr4_20254775_20255275	GC_B&MemoryB&Fibroblast
chr4_20359622_20360122	GC_B
chr4_20376341_20376841	GC_B
chr4_20395115_20395615	GC_B
chr4_20403276_20403776	GC_B
chr4_22675989_22676489	GC_B
chr4_22721146_22721646	GC_B
chr4_22743860_22744360	GC_B
chr4_22744604_22745104	GC_B
chr4_22764128_22764628	GC_B&Plasma
chr4_22766087_22766587	GC_B
chr4_22787572_22788072	GC_B&Macrophage
chr4_23993298_23993798	GC_B
chr4_24587063_24587563	GC_B&MemoryB&Plasma
chr4_24831580_24832080	GC_B
chr4_24881607_24882107	GC_B
chr4_24887954_24888454	GC_B
chr4_24888821_24889321	GC_B
chr4_24889623_24890123	GC_B
chr4_24999276_24999776	GC_B&Endothelium
chr4_25240812_25241312	GC_B&NaiveB&MemoryB&Macrophage&DC&Neutrophil
chr4_25310070_25310570	GC_B&NaiveB&Plasma
chr4_25310691_25311191	GC_B&Plasma&Macrophage&Neutrophil&Fibroblast
chr4_25439852_25440352	GC_B
chr4_25485042_25485542	GC_B
chr4_25506882_25507382	GC_B
chr4_25531235_25531735	GC_B
chr4_25536491_25536991	GC_B
chr4_25541324_25541824	GC_B
chr4_25549825_25550325	GC_B
chr4_25550992_25551492	GC_B
chr4_25727633_25728133	GC_B&MemoryB
chr4_25730441_25730941	GC_B
chr4_25759450_25759950	GC_B
chr4_25842168_25842668	GC_B&NaiveB&MemoryB&Plasma
chr4_25857328_25857828	GC_B&Plasma&Macrophage
chr4_25860837_25861337	GC_B&MemoryB&Plasma&Macrophage&DC
chr4_25866325_25866825	GC_B&NaiveB
chr4_25866835_25867335	GC_B
chr4_25869364_25869864	GC_B
chr4_25870011_25870511	GC_B&Plasma
chr4_25871136_25871636	GC_B
chr4_25871649_25872149	GC_B&NaiveB
chr4_25872214_25872714	GC_B
chr4_25872786_25873286	GC_B
chr4_25873457_25873957	GC_B&Endothelium
chr4_25874589_25875089	GC_B&MemoryB&Plasma
chr4_25875175_25875675	GC_B&NaiveB&MemoryB&Plasma
chr4_25875727_25876227	GC_B&Plasma
chr4_25876653_25877153	GC_B
chr4_25878098_25878598	GC_B&Plasma
chr4_25878639_25879139	GC_B&Plasma&Macrophage
chr4_25879479_25879979	GC_B
chr4_25880042_25880542	GC_B&MemoryB&Plasma&Macrophage&DC
chr4_25904362_25904862	GC_B&NaiveB&MemoryB&Plasma&Macrophage
chr4_25914621_25915121	GC_B&Plasma
chr4_25968396_25968896	GC_B&NaiveB&Plasma&Macrophage&DC
chr4_25975097_25975597	GC_B
chr4_25985267_25985767	GC_B&NaiveB&MemoryB&Macrophage&DC
chr4_25993143_25993643	GC_B&Plasma
chr4_25993672_25994172	GC_B&Plasma
chr4_26069134_26069634	GC_B&Macrophage
chr4_26074555_26075055	GC_B&NaiveB&MemoryB&Macrophage&DC&Neutrophil&Fibroblast
chr4_26141763_26142263	GC_B&Macrophage&Fibroblast
chr4_26218055_26218555	GC_B&Macrophage&DC
chr4_26287713_26288213	GC_B&Macrophage&Neutrophil
chr4_26288510_26289010	GC_B&Macrophage&DC&Neutrophil
chr4_26312262_26312762	GC_B&NaiveB&MemoryB
chr4_26786313_26786813	GC_B&NaiveB
chr4_26807217_26807717	GC_B&NaiveB&Endothelium
chr4_26809428_26809928	GC_B
chr4_26828097_26828597	GC_B
chr4_26829946_26830446	GC_B&MemoryB
chr4_26830656_26831156	GC_B
chr4_26831501_26832001	GC_B
chr4_26885170_26885670	GC_B&NaiveB&MemoryB&Macrophage
chr4_26990978_26991478	GC_B
chr4_26992550_26993050	GC_B&NaiveB&MemoryB&Plasma&Macrophage&DC
chr4_26994944_26995444	GC_B&MemoryB
chr4_27000751_27001251	GC_B&NaiveB
chr4_36313222_36313722	GC_B
chr4_36320498_36320998	GC_B&Macrophage
chr4_36325439_36325939	GC_B&NaiveB&MemoryB&Macrophage
chr4_36917545_36918045	GC_B
chr4_36944144_36944644	GC_B
chr4_37749496_37749996	GC_B&NaiveB&MemoryB&Macrophage&Neutrophil
chr4_37762565_37763065	GC_B&Macrophage&Neutrophil
chr4_37850756_37851256	GC_B&NaiveB&MemoryB&Neutrophil
chr4_37892537_37893037	GC_B&NaiveB&MemoryB&Macrophage&Neutrophil
chr4_37977092_37977592	GC_B
chr4_37989812_37990312	GC_B&NaiveB&Macrophage&DC&Neutrophil&Endothelium
chr4_38306539_38307039	GC_B&NaiveB&MemoryB&Plasma&Macrophage
chr4_38504065_38504565	GC_B&NaiveB&MemoryB
chr4_38757915_38758415	GC_B
chr4_38760862_38761362	GC_B&NaiveB&MemoryB&Plasma
chr4_38761519_38762019	GC_B&NaiveB&MemoryB&Plasma&Macrophage&DC&Neutrophil
chr4_38762573_38763073	GC_B&MemoryB&Plasma
chr4_38769049_38769549	GC_B&NaiveB&Macrophage&Neutrophil
chr4_38781132_38781632	GC_B&NaiveB&MemoryB&Neutrophil
chr4_38781897_38782397	GC_B&NaiveB&MemoryB&Plasma
chr4_38782736_38783236	GC_B&NaiveB&MemoryB&Plasma
chr4_38785973_38786473	GC_B&NaiveB&Macrophage&DC
chr4_38804063_38804563	GC_B&NaiveB&Plasma
chr4_38805466_38805966	GC_B&NaiveB&MemoryB&Plasma&Macrophage&DC
chr4_38806072_38806572	GC_B&NaiveB&MemoryB&Plasma&Macrophage
chr4_38818387_38818887	GC_B&NaiveB&Macrophage
chr4_38832857_38833357	GC_B
chr4_38855412_38855912	GC_B
chr4_38857548_38858048	GC_B&NaiveB&MemoryB&Plasma&Macrophage&DC&Neutrophil
chr4_38860784_38861284	GC_B&Plasma
chr4_38985329_38985829	GC_B&NaiveB&MemoryB&Plasma
chr4_39027229_39027729	GC_B&NaiveB&MemoryB&Plasma&Macrophage
chr4_39027963_39028463	GC_B&Plasma&Macrophage
chr4_39028657_39029157	GC_B
chr4_39044876_39045376	GC_B&NaiveB&MemoryB&Plasma&Endothelium
chr4_39125216_39125716	GC_B&NaiveB&MemoryB&Plasma
chr4_39151098_39151598	GC_B&NaiveB&Macrophage&DC
chr4_39153964_39154464	GC_B&NaiveB
chr4_39166059_39166559	GC_B&NaiveB&MemoryB
chr4_39166628_39167128	GC_B&NaiveB&MemoryB
chr4_39167133_39167633	GC_B&Plasma
chr4_39356953_39357453	GC_B&NaiveB&MemoryB&Plasma
chr4_39358598_39359098	GC_B&MemoryB
chr4_39360506_39361006	GC_B&MemoryB
chr4_39363396_39363896	GC_B
chr4_39363928_39364428	GC_B&NaiveB&MemoryB
chr4_39366715_39367215	GC_B&Plasma
chr4_39618152_39618652	GC_B&NaiveB&MemoryB
chr4_39625612_39626112	GC_B&NaiveB&MemoryB
chr4_39626242_39626742	GC_B&NaiveB&MemoryB&Macrophage
chr4_39626913_39627413	GC_B&MemoryB
chr4_39631105_39631605	GC_B
chr4_39631624_39632124	GC_B&NaiveB&MemoryB&Plasma
chr4_39632221_39632721	GC_B&NaiveB&MemoryB&Plasma
chr4_39635704_39636204	GC_B&MemoryB
chr4_39657396_39657896	GC_B&NaiveB&MemoryB&Macrophage
chr4_39682090_39682590	GC_B&MemoryB&Macrophage&DC
chr4_39754217_39754717	GC_B&NaiveB&MemoryB&Macrophage
chr4_39763634_39764134	GC_B
chr4_39792078_39792578	GC_B
chr4_39892913_39893413	GC_B&NaiveB&MemoryB
chr4_39893635_39894135	GC_B
chr4_39942477_39942977	GC_B&NaiveB&MemoryB
chr4_39961910_39962410	GC_B&MemoryB&Plasma
chr4_39970636_39971136	GC_B&MemoryB&Plasma&Macrophage&Fibroblast
chr4_40150920_40151420	GC_B
chr4_40184651_40185151	GC_B&NaiveB
chr4_40186006_40186506	GC_B&NaiveB&MemoryB
chr4_40186614_40187114	GC_B&NaiveB
chr4_40192622_40193122	GC_B&NaiveB&MemoryB&Plasma
chr4_40196148_40196648	GC_B&Plasma
chr4_40230097_40230597	GC_B&NaiveB
chr4_40236496_40236996	GC_B
chr4_40249863_40250363	GC_B
chr4_40251320_40251820	GC_B
chr4_40288544_40289044	GC_B&NaiveB&MemoryB&Neutrophil
chr4_40365811_40366311	GC_B
chr4_40515264_40515764	GC_B&MemoryB&Plasma
chr4_40516536_40517036	GC_B&MemoryB&Plasma
chr4_40517382_40517882	GC_B&MemoryB
chr4_40534710_40535210	GC_B&MemoryB
chr4_40536054_40536554	GC_B&MemoryB
chr4_40799953_40800453	GC_B&NaiveB&MemoryB&Macrophage
chr4_40824946_40825446	GC_B&NaiveB
chr4_40826217_40826717	GC_B
chr4_40840148_40840648	GC_B&NaiveB&MemoryB&Plasma&Macrophage
chr4_40840911_40841411	GC_B&NaiveB&MemoryB
chr4_40855529_40856029	GC_B&NaiveB&Macrophage
chr4_40858859_40859359	GC_B
chr4_40916815_40917315	GC_B
chr4_40980261_40980761	GC_B&Endothelium
chr4_40990417_40990917	GC_B&Fibroblast
chr4_40991994_40992494	GC_B
chr4_40992591_40993091	GC_B
chr4_40993227_40993727	GC_B
chr4_41256612_41257112	GC_B
chr4_42167630_42168130	GC_B&MemoryB&Plasma
chr4_42278797_42279297	GC_B
chr4_42280290_42280790	GC_B&Plasma
chr4_42281961_42282461	GC_B
chr4_42320804_42321304	GC_B
chr4_42397195_42397695	GC_B
chr4_42398093_42398593	GC_B
chr4_42588413_42588913	GC_B
chr4_42596848_42597348	GC_B&Plasma
chr4_42600583_42601083	GC_B
chr4_42632562_42633062	GC_B&NaiveB&MemoryB
chr4_42636127_42636627	GC_B&NaiveB&MemoryB
chr4_42644410_42644910	GC_B
chr4_42768048_42768548	GC_B
chr4_43607071_43607571	GC_B&NaiveB
chr4_47413460_47413960	GC_B
chr4_47442948_47443448	GC_B&NaiveB&MemoryB&Macrophage&DC
chr4_47464990_47465490	GC_B&NaiveB&MemoryB&Neutrophil
chr4_47466325_47466825	GC_B
chr4_47483644_47484144	GC_B
chr4_47484164_47484664	GC_B
chr4_47490478_47490978	GC_B&NaiveB&Plasma
chr4_47499614_47500114	GC_B&NaiveB&MemoryB&Plasma&Macrophage
chr4_47519444_47519944	GC_B&NaiveB&MemoryB
chr4_47651179_47651679	GC_B&Macrophage
chr4_48028639_48029139	GC_B
chr4_48036682_48037182	GC_B&NaiveB&MemoryB&Macrophage&DC
chr4_48047908_48048408	GC_B&NaiveB&MemoryB
chr4_48139650_48140150	GC_B
chr4_48190794_48191294	GC_B
chr4_48192661_48193161	GC_B
chr4_48195961_48196461	GC_B
chr4_48196705_48197205	GC_B&MemoryB&Plasma
chr4_48197582_48198082	GC_B&MemoryB
chr4_48203290_48203790	GC_B&MemoryB&Plasma
chr4_48203796_48204296	GC_B&MemoryB&Plasma
chr4_48211412_48211912	GC_B
chr4_48212140_48212640	GC_B&NaiveB&MemoryB&Mast&Neutrophil
chr4_48370697_48371197	GC_B
chr4_48565353_48565853	GC_B&MemoryB
chr4_48779460_48779960	GC_B&NaiveB
chr4_48821349_48821849	GC_B&NaiveB&MemoryB
chr4_48830787_48831287	GC_B
chr4_51885312_51885812	GC_B
chr4_52052334_52052834	GC_B&NaiveB&MemoryB&Macrophage&Fibroblast&Endothelium
chr4_52701111_52701611	GC_B&NaiveB&MemoryB&Plasma
chr4_52711181_52711681	GC_B
chr4_52721635_52722135	GC_B
chr4_52843972_52844472	GC_B&NaiveB&MemoryB&Macrophage
chr4_53377838_53378338	GC_B&MemoryB
chr4_53748230_53748730	GC_B&NaiveB&MemoryB&Plasma
chr4_53854985_53855485	GC_B&NaiveB
chr4_54032505_54033005	GC_B&MemoryB&Macrophage
chr4_54063782_54064282	GC_B&Macrophage
chr4_54091096_54091596	GC_B
chr4_54092678_54093178	GC_B
chr4_54093219_54093719	GC_B
chr4_54099180_54099680	GC_B&Macrophage
chr4_54099827_54100327	GC_B&Fibroblast
chr4_54100601_54101101	GC_B
chr4_54104851_54105351	GC_B
chr4_54109069_54109569	GC_B
chr4_54109701_54110201	GC_B
chr4_54168806_54169306	GC_B
chr4_54172091_54172591	GC_B
chr4_54174940_54175440	GC_B
chr4_54184520_54185020	GC_B
chr4_54189120_54189620	GC_B
chr4_54217543_54218043	GC_B&Fibroblast&Endothelium
chr4_54226760_54227260	GC_B&Fibroblast
chr4_54322777_54323277	GC_B
chr4_54663127_54663627	GC_B&Macrophage&DC&Neutrophil
chr4_54688434_54688934	GC_B&NaiveB&Macrophage&DC&Neutrophil
chr4_54728749_54729249	GC_B
chr4_54742652_54743152	GC_B&Macrophage&DC&Neutrophil
chr4_54761655_54762155	GC_B&NaiveB&Macrophage
chr4_55551780_55552280	GC_B
chr4_55561836_55562336	GC_B&NaiveB&MemoryB&Plasma&Macrophage
chr4_55635197_55635697	GC_B
chr4_55724915_55725415	GC_B
chr4_55948614_55949114	GC_B
chr4_55979515_55980015	GC_B
chr4_55993968_55994468	GC_B&Macrophage
chr4_56041081_56041581	GC_B&Endothelium
chr4_56043089_56043589	GC_B
chr4_56048291_56048791	GC_B
chr4_56183510_56184010	GC_B&NaiveB&MemoryB&Macrophage
chr4_56424868_56425368	GC_B
chr4_56425572_56426072	GC_B
chr4_56426245_56426745	GC_B&Plasma
chr4_56475331_56475831	GC_B&Plasma
chr4_56475884_56476384	GC_B&Plasma
chr4_56650974_56651474	GC_B
chr4_56686233_56686733	GC_B
chr4_56686776_56687276	GC_B
chr4_56759266_56759766	GC_B&Plasma
chr4_56791222_56791722	GC_B&Plasma
chr4_56863687_56864187	GC_B&Macrophage&DC
chr4_56892656_56893156	GC_B&Macrophage
chr4_56908049_56908549	GC_B
chr4_56908661_56909161	GC_B&MemoryB
chr4_67549904_67550404	GC_B&MemoryB&Plasma
chr4_67550434_67550934	GC_B&NaiveB&MemoryB
chr4_67558440_67558940	GC_B&NaiveB&MemoryB&Plasma
chr4_67575229_67575729	GC_B&NaiveB&MemoryB&Plasma
chr4_69178725_69179225	GC_B&Neutrophil
chr4_69343548_69344048	GC_B
chr4_70392332_70392832	GC_B
chr4_70614179_70614679	GC_B&Macrophage
chr4_70666329_70666829	GC_B&MemoryB&Plasma
chr4_70671730_70672230	GC_B&MemoryB&Macrophage
chr4_70675950_70676450	GC_B&NaiveB&MemoryB
chr4_70678294_70678794	GC_B&MemoryB&Plasma
chr4_70680356_70680856	GC_B&MemoryB&Fibroblast
chr4_70687464_70687964	GC_B
chr4_70713582_70714082	GC_B&NaiveB&MemoryB&Macrophage&DC
chr4_70714455_70714955	GC_B&Plasma
chr4_70715027_70715527	GC_B&Plasma&Macrophage
chr4_70715532_70716032	GC_B&Macrophage
chr4_70730778_70731278	GC_B&Fibroblast
chr4_70731300_70731800	GC_B&Plasma
chr4_70735023_70735523	GC_B&NaiveB&MemoryB
chr4_70752176_70752676	GC_B
chr4_70754423_70754923	GC_B&NaiveB&MemoryB&Macrophage
chr4_70755640_70756140	GC_B&MemoryB
chr4_70818411_70818911	GC_B&MemoryB&Plasma&Macrophage
chr4_70844126_70844626	GC_B&NaiveB&MemoryB
chr4_70849284_70849784	GC_B&NaiveB&MemoryB&Macrophage
chr4_70874689_70875189	GC_B&NaiveB&MemoryB&Plasma
chr4_70903240_70903740	GC_B&Fibroblast
chr4_70908977_70909477	GC_B
chr4_70915083_70915583	GC_B&Fibroblast
chr4_70925584_70926084	GC_B
chr4_70926163_70926663	GC_B&NaiveB&MemoryB&Plasma
chr4_70926721_70927221	GC_B
chr4_70927922_70928422	GC_B&MemoryB
chr4_70943050_70943550	GC_B&NaiveB&MemoryB&Macrophage&Neutrophil
chr4_70945013_70945513	GC_B&NaiveB&MemoryB&Macrophage&DC
chr4_70995286_70995786	GC_B
chr4_71006116_71006616	GC_B&NaiveB&MemoryB&Plasma&Macrophage
chr4_73181207_73181707	GC_B&NaiveB&MemoryB
chr4_73193131_73193631	GC_B&MemoryB
