## Supplemental tables for "Cell-type-resolved chromatin accessibility in the human intestine identifies complex regulatory programs and clarifies genetic associations in Crohn’s disease": Supplementary Table 4 Inflammation associated DARs and Cell type specific DARs.xlsx (part 19 of 24)

### Sheet: cell type specific DARs (continued)
peak	cellType
chr4_73573643_73574143	GC_B&Plasma
chr4_73590376_73590876	GC_B&MemoryB&Plasma
chr4_73597207_73597707	GC_B&Plasma
chr4_73604127_73604627	GC_B&MemoryB
chr4_73607391_73607891	GC_B
chr4_73615574_73616074	GC_B
chr4_73662658_73663158	GC_B&Macrophage&Fibroblast
chr4_74205810_74206310	GC_B&NaiveB&MemoryB&Plasma&Macrophage
chr4_74297551_74298051	GC_B
chr4_74403001_74403501	GC_B&NaiveB&MemoryB
chr4_74754184_74754684	GC_B
chr4_74873537_74874037	GC_B&Plasma
chr4_74877186_74877686	GC_B
chr4_74919658_74920158	GC_B
chr4_74930122_74930622	GC_B&NaiveB&MemoryB&Plasma&Macrophage
chr4_75069298_75069798	GC_B&NaiveB&MemoryB&Plasma
chr4_75102090_75102590	GC_B&NaiveB&Plasma
chr4_75135365_75135865	GC_B&NaiveB&MemoryB
chr4_75251530_75252030	GC_B&NaiveB&MemoryB&Plasma
chr4_75557603_75558103	GC_B&MemoryB&Plasma
chr4_75789979_75790479	GC_B
chr4_75901325_75901825	GC_B&NaiveB&MemoryB&Macrophage&DC&Neutrophil
chr4_75940053_75940553	GC_B&NaiveB
chr4_76015246_76015746	GC_B&Macrophage
chr4_76035078_76035578	GC_B
chr4_76054923_76055423	GC_B&NaiveB&MemoryB&Plasma
chr4_76148765_76149265	GC_B&NaiveB
chr4_76697326_76697826	GC_B
chr4_76728430_76728930	GC_B
chr4_76729414_76729914	GC_B
chr4_77040822_77041322	GC_B&NaiveB&Macrophage
chr4_77120838_77121338	GC_B&MemoryB
chr4_77123350_77123850	GC_B&NaiveB&Macrophage
chr4_77126780_77127280	GC_B&NaiveB&MemoryB&Macrophage&Neutrophil
chr4_77127324_77127824	GC_B&NaiveB&MemoryB&Macrophage
chr4_77137351_77137851	GC_B&MemoryB&Macrophage&Neutrophil
chr4_77152407_77152907	GC_B&NaiveB
chr4_77154032_77154532	GC_B&MemoryB&Plasma
chr4_77154990_77155490	GC_B&NaiveB&MemoryB
chr4_77155738_77156238	GC_B&Plasma
chr4_77156552_77157052	GC_B
chr4_77493113_77493613	GC_B&Macrophage&DC
chr4_77586833_77587333	GC_B&MemoryB&Plasma
chr4_77826219_77826719	GC_B&NaiveB&MemoryB
chr4_77862561_77863061	GC_B&MemoryB
chr4_77893437_77893937	GC_B&MemoryB&Plasma&Macrophage
chr4_78657972_78658472	GC_B&NaiveB&MemoryB&Macrophage&DC&Neutrophil
chr4_78673344_78673844	GC_B&NaiveB&MemoryB
chr4_78707052_78707552	GC_B
chr4_78707696_78708196	GC_B
chr4_78735641_78736141	GC_B&NaiveB&MemoryB
chr4_78737048_78737548	GC_B&MemoryB
chr4_78749254_78749754	GC_B&MemoryB&Macrophage
chr4_78750025_78750525	GC_B&NaiveB&MemoryB&Macrophage&Neutrophil
chr4_78750580_78751080	GC_B&MemoryB&Plasma&Macrophage
chr4_78753109_78753609	GC_B&NaiveB
chr4_78881041_78881541	GC_B&MemoryB&Macrophage
chr4_79599687_79600187	GC_B&MemoryB&Fibroblast
chr4_79603648_79604148	GC_B&NaiveB&MemoryB&Macrophage&DC&Neutrophil
chr4_80202710_80203210	GC_B&NaiveB&MemoryB&Plasma&Fibroblast
chr4_80486535_80487035	GC_B
chr4_80489775_80490275	GC_B&MemoryB
chr4_80507471_80507971	GC_B&NaiveB
chr4_80508666_80509166	GC_B
chr4_80521367_80521867	GC_B&NaiveB&MemoryB
chr4_80532276_80532776	GC_B
chr4_80532979_80533479	GC_B
chr4_80540708_80541208	GC_B
chr4_80592901_80593401	GC_B
chr4_80610191_80610691	GC_B
chr4_80875511_80876011	GC_B&NaiveB&MemoryB
chr4_80876239_80876739	GC_B&NaiveB
chr4_80876752_80877252	GC_B&NaiveB&MemoryB
chr4_80989871_80990371	GC_B
chr4_80990782_80991282	GC_B
chr4_80992496_80992996	GC_B
chr4_81052400_81052900	GC_B&MemoryB
chr4_81105473_81105973	GC_B
chr4_81106060_81106560	GC_B
chr4_81421411_81421911	GC_B&Macrophage
chr4_81455851_81456351	GC_B&NaiveB&MemoryB&Macrophage
chr4_81472961_81473461	GC_B&NaiveB&MemoryB&Plasma&Macrophage
chr4_81513137_81513637	GC_B&NaiveB&MemoryB&Plasma&Macrophage
chr4_81558964_81559464	GC_B&NaiveB
chr4_81561511_81562011	GC_B&NaiveB
chr4_81605190_81605690	GC_B&NaiveB&MemoryB
chr4_81607186_81607686	GC_B&NaiveB&MemoryB
chr4_81609762_81610262	GC_B&NaiveB&MemoryB
chr4_81621423_81621923	GC_B&NaiveB&Plasma
chr4_81634704_81635204	GC_B
chr4_81648191_81648691	GC_B&MemoryB&Plasma
chr4_81688034_81688534	GC_B
chr4_81965833_81966333	GC_B
chr4_82274662_82275162	GC_B&NaiveB
chr4_82362532_82363032	GC_B
chr4_82906395_82906895	GC_B
chr4_82968896_82969396	GC_B&Plasma
chr4_83025495_83025995	GC_B&NaiveB
chr4_83046006_83046506	GC_B
chr4_83219694_83220194	GC_B&MemoryB&Plasma
chr4_83221480_83221980	GC_B&Plasma
chr4_83222026_83222526	GC_B&Plasma
chr4_83440096_83440596	GC_B&NaiveB
chr4_83581880_83582380	GC_B&NaiveB&MemoryB&Macrophage&DC
chr4_85127569_85128069	GC_B&MemoryB&Endothelium
chr4_85391392_85391892	GC_B&Fibroblast
chr4_85393178_85393678	GC_B&NaiveB&MemoryB
chr4_85418048_85418548	GC_B
chr4_85420859_85421359	GC_B&MemoryB
chr4_85423519_85424019	GC_B
chr4_85449069_85449569	GC_B&NaiveB&MemoryB
chr4_85477542_85478042	GC_B&NaiveB&MemoryB
chr4_85481985_85482485	GC_B&NaiveB&MemoryB&Macrophage&DC
chr4_85491338_85491838	GC_B&MemoryB
chr4_85496146_85496646	GC_B&MemoryB
chr4_85498316_85498816	GC_B&NaiveB&MemoryB&Macrophage&DC
chr4_85520720_85521220	GC_B&MemoryB
chr4_85522230_85522730	GC_B&NaiveB
chr4_85555108_85555608	GC_B&NaiveB&MemoryB
chr4_85555657_85556157	GC_B&MemoryB
chr4_85556269_85556769	GC_B&NaiveB&MemoryB
chr4_85557231_85557731	GC_B&NaiveB&MemoryB
chr4_85603909_85604409	GC_B&NaiveB&MemoryB&Fibroblast
chr4_85606768_85607268	GC_B&MemoryB
chr4_85642661_85643161	GC_B
chr4_85658994_85659494	GC_B&MemoryB
chr4_85659570_85660070	GC_B&NaiveB&MemoryB&Macrophage
chr4_85660576_85661076	GC_B&NaiveB&MemoryB
chr4_85673841_85674341	GC_B
chr4_85679012_85679512	GC_B&NaiveB&MemoryB
chr4_85679654_85680154	GC_B&MemoryB
chr4_85680219_85680719	GC_B
chr4_85701312_85701812	GC_B&NaiveB&MemoryB&Macrophage
chr4_85702003_85702503	GC_B&NaiveB&MemoryB&Macrophage
chr4_85703095_85703595	GC_B&NaiveB&Macrophage
chr4_85707566_85708066	GC_B&NaiveB&MemoryB
chr4_85712957_85713457	GC_B&MemoryB
chr4_85725191_85725691	GC_B&NaiveB&MemoryB&Macrophage
chr4_85725826_85726326	GC_B&NaiveB&MemoryB&Macrophage&DC&Neutrophil
chr4_85733765_85734265	GC_B&NaiveB&MemoryB&Macrophage
chr4_85734449_85734949	GC_B&Glial
chr4_85749734_85750234	GC_B&NaiveB&MemoryB
chr4_85778214_85778714	GC_B&NaiveB&MemoryB&Macrophage
chr4_85779212_85779712	GC_B&NaiveB&Fibroblast
chr4_86014542_86015042	GC_B&NaiveB&MemoryB
chr4_86015164_86015664	GC_B
chr4_86223444_86223944	GC_B
chr4_86279218_86279718	GC_B
chr4_86280175_86280675	GC_B
chr4_86294816_86295316	GC_B
chr4_86302210_86302710	GC_B&Fibroblast
chr4_86306742_86307242	GC_B&Fibroblast
chr4_86307355_86307855	GC_B
chr4_86386912_86387412	GC_B&Macrophage
chr4_86928582_86929082	GC_B&NaiveB
chr4_86939621_86940121	GC_B&MemoryB&Plasma
chr4_86997973_86998473	GC_B&NaiveB&MemoryB&Plasma
chr4_87027077_87027577	GC_B&NaiveB&MemoryB&Macrophage&DC&Neutrophil
chr4_87209643_87210143	GC_B&NaiveB&MemoryB&Macrophage&DC&Neutrophil&Endothelium
chr4_87521816_87522316	GC_B&Fibroblast&Endothelium
chr4_87677535_87678035	GC_B&Plasma
chr4_87885152_87885652	GC_B&Plasma
chr4_87887177_87887677	GC_B
chr4_88008190_88008690	GC_B&Plasma&Endothelium
chr4_88012509_88013009	GC_B&NaiveB&MemoryB
chr4_88275474_88275974	GC_B&NaiveB&MemoryB&Plasma&Macrophage
chr4_88280527_88281027	GC_B&MemoryB&Plasma
chr4_88320092_88320592	GC_B&NaiveB&MemoryB&Plasma
chr4_88618968_88619468	GC_B&NaiveB
chr4_88619707_88620207	GC_B
chr4_88672896_88673396	GC_B
chr4_88802830_88803330	GC_B&Macrophage
chr4_89324642_89325142	GC_B&NaiveB&MemoryB&Macrophage&DC
chr4_89469457_89469957	GC_B&Macrophage
chr4_89487541_89488041	GC_B&NaiveB&Macrophage&Fibroblast
chr4_90025998_90026498	GC_B
chr4_90071786_90072286	GC_B&NaiveB&MemoryB&Macrophage&DC
chr4_94244162_94244662	GC_B
chr4_98203574_98204074	GC_B&NaiveB&MemoryB&Plasma
chr4_98482757_98483257	GC_B
chr4_99809271_99809771	GC_B&MemoryB
chr4_99819900_99820400	GC_B&Plasma
chr4_99820921_99821421	GC_B
chr4_99821951_99822451	GC_B&NaiveB&MemoryB&Plasma&Macrophage&DC&Neutrophil
chr4_99846747_99847247	GC_B&Plasma
chr4_99847290_99847790	GC_B&NaiveB&MemoryB&Plasma&Macrophage&DC
chr4_99851156_99851656	GC_B&MemoryB&Plasma&Macrophage&Neutrophil
chr4_99855595_99856095	GC_B&NaiveB&MemoryB&Plasma&Macrophage&DC&Neutrophil
chr4_100106919_100107419	GC_B&NaiveB&MemoryB
chr4_100166577_100167077	GC_B&NaiveB
chr4_100540148_100540648	GC_B
chr4_100675491_100675991	GC_B
chr4_101015260_101015760	GC_B&MemoryB&Plasma
chr4_101015775_101016275	GC_B&Plasma
chr4_101084425_101084925	GC_B&NaiveB&MemoryB&Plasma&Macrophage
chr4_101127074_101127574	GC_B&NaiveB&MemoryB
chr4_101135565_101136065	GC_B&NaiveB&Plasma
chr4_101141820_101142320	GC_B&NaiveB
chr4_101262638_101263138	GC_B&NaiveB&MemoryB
chr4_101325815_101326315	GC_B
chr4_101355204_101355704	GC_B&NaiveB&MemoryB&Plasma
chr4_101596743_101597243	GC_B&NaiveB&MemoryB&Macrophage
chr4_101693965_101694465	GC_B&NaiveB&MemoryB
chr4_101694560_101695060	GC_B&NaiveB&MemoryB
chr4_101696256_101696756	GC_B&MemoryB
chr4_101696899_101697399	GC_B
chr4_101699397_101699897	GC_B&NaiveB&MemoryB
chr4_101790442_101790942	GC_B&NaiveB&MemoryB&Plasma
chr4_101791147_101791647	GC_B&NaiveB&MemoryB&Plasma
chr4_101792298_101792798	GC_B&NaiveB&MemoryB
chr4_101804669_101805169	GC_B
chr4_101805177_101805677	GC_B
chr4_101806321_101806821	GC_B&NaiveB&MemoryB
chr4_101806832_101807332	GC_B&NaiveB&MemoryB
chr4_101807363_101807863	GC_B&NaiveB&MemoryB&Plasma
chr4_101813552_101814052	GC_B&NaiveB&MemoryB
chr4_101814113_101814613	GC_B&NaiveB&MemoryB
chr4_101843017_101843517	GC_B&NaiveB
chr4_101851211_101851711	GC_B&NaiveB&MemoryB
chr4_101856091_101856591	GC_B&NaiveB&MemoryB
chr4_101857987_101858487	GC_B
chr4_101862481_101862981	GC_B&NaiveB&MemoryB
chr4_102299636_102300136	GC_B
chr4_102321552_102322052	GC_B&NaiveB&MemoryB
chr4_102343943_102344443	GC_B&Plasma
chr4_102344482_102344982	GC_B&NaiveB&Plasma
chr4_102390407_102390907	GC_B&MemoryB&Macrophage&DC&Neutrophil
chr4_102501606_102502106	GC_B
chr4_102546506_102547006	GC_B&NaiveB&Macrophage
chr4_102616611_102617111	GC_B&Endothelium
chr4_102687041_102687541	GC_B&MemoryB&Plasma&Macrophage
chr4_102687576_102688076	GC_B&MemoryB&Plasma&Macrophage
chr4_102743310_102743810	GC_B&NaiveB&MemoryB&Macrophage&DC&Neutrophil
chr4_102760226_102760726	GC_B&NaiveB&MemoryB&Macrophage&DC&Neutrophil
chr4_102811865_102812365	GC_B
chr4_102858776_102859276	GC_B
chr4_102873190_102873690	GC_B
chr4_103046615_103047115	GC_B
chr4_103091553_103092053	GC_B&MemoryB&Plasma
chr4_103198203_103198703	GC_B
chr4_104743098_104743598	GC_B&MemoryB
chr4_104771203_104771703	GC_B&MemoryB
chr4_104816282_104816782	GC_B
chr4_104969390_104969890	GC_B
chr4_105060558_105061058	GC_B&MemoryB&Macrophage&DC&Neutrophil
chr4_105236460_105236960	GC_B&Plasma
chr4_105472670_105473170	GC_B&Plasma
chr4_105714184_105714684	GC_B&NaiveB&MemoryB&Macrophage
chr4_107592499_107592999	GC_B&Neutrophil
chr4_107718576_107719076	GC_B&MemoryB&Plasma
chr4_107721372_107721872	GC_B&NaiveB&MemoryB&Plasma
chr4_107936978_107937478	GC_B&NaiveB&Macrophage
chr4_107989522_107990022	GC_B
chr4_107992384_107992884	GC_B
chr4_107993896_107994396	GC_B&NaiveB&MemoryB&Plasma
chr4_108035606_108036106	GC_B&Plasma
chr4_108037797_108038297	GC_B&Plasma
chr4_108543303_108543803	GC_B
chr4_108556804_108557304	GC_B&NaiveB
chr4_109293970_109294470	GC_B&Macrophage
chr4_109395621_109396121	GC_B
chr4_109444177_109444677	GC_B&NaiveB&MemoryB&Macrophage
chr4_109566826_109567326	GC_B&NaiveB
chr4_109588077_109588577	GC_B&MemoryB&Plasma
chr4_109640571_109641071	GC_B&NaiveB
chr4_109652700_109653200	GC_B
chr4_109723087_109723587	GC_B&NaiveB&Macrophage
chr4_109990156_109990656	GC_B&MemoryB&Macrophage&DC
chr4_109990807_109991307	GC_B&NaiveB&MemoryB&Plasma&Macrophage&DC
chr4_110704746_110705246	GC_B
chr4_110705350_110705850	GC_B
chr4_111927573_111928073	GC_B
chr4_111930562_111931062	GC_B&MemoryB&Macrophage
chr4_111991188_111991688	GC_B&Plasma&Macrophage
chr4_112093748_112094248	GC_B
chr4_112128436_112128936	GC_B
chr4_112172155_112172655	GC_B
chr4_112172770_112173270	GC_B
chr4_112202332_112202832	GC_B
chr4_112279431_112279931	GC_B&MemoryB&Plasma&Macrophage
chr4_112284024_112284524	GC_B&NaiveB&MemoryB
chr4_112289354_112289854	GC_B&Plasma
chr4_112312118_112312618	GC_B&MemoryB&Plasma
chr4_112312619_112313119	GC_B&MemoryB&Plasma&Macrophage&Neutrophil
chr4_112361421_112361921	GC_B
chr4_112510891_112511391	GC_B
chr4_112516325_112516825	GC_B&Plasma
chr4_112517112_112517612	GC_B
chr4_112521046_112521546	GC_B&Plasma
chr4_112522902_112523402	GC_B&Plasma
chr4_112523743_112524243	GC_B&Plasma
chr4_112559985_112560485	GC_B&NaiveB&MemoryB
chr4_112634436_112634936	GC_B
chr4_112643231_112643731	GC_B&MemoryB&Macrophage
chr4_112644487_112644987	GC_B
chr4_112717736_112718236	GC_B
chr4_112735300_112735800	GC_B
chr4_112762671_112763171	GC_B
chr4_112765534_112766034	GC_B&MemoryB
chr4_113563640_113564140	GC_B&NaiveB&MemoryB
chr4_113564408_113564908	GC_B&NaiveB&MemoryB&Plasma
chr4_113565891_113566391	GC_B
chr4_113570685_113571185	GC_B
chr4_113571240_113571740	GC_B
chr4_113593577_113594077	GC_B&NaiveB&MemoryB&Plasma
chr4_113594148_113594648	GC_B
chr4_113637987_113638487	GC_B&NaiveB&MemoryB
chr4_113639276_113639776	GC_B&NaiveB
chr4_114601678_114602178	GC_B&NaiveB&MemoryB
chr4_114603434_114603934	GC_B&NaiveB&MemoryB&Plasma
chr4_114670678_114671178	GC_B&MemoryB
chr4_114807764_114808264	GC_B
chr4_118284108_118284608	GC_B&NaiveB&MemoryB&Macrophage
chr4_118565856_118566356	GC_B&Macrophage
chr4_118591471_118591971	GC_B&Macrophage
chr4_118758285_118758785	GC_B&Fibroblast
chr4_118759822_118760322	GC_B&Plasma
chr4_118760417_118760917	GC_B&NaiveB&MemoryB&Plasma
chr4_118833402_118833902	GC_B
chr4_118988192_118988692	GC_B
chr4_118991638_118992138	GC_B&Macrophage
chr4_119041873_119042373	GC_B
chr4_119084392_119084892	GC_B&MemoryB
chr4_119462653_119463153	GC_B
chr4_120749403_120749903	GC_B&Plasma
chr4_121278646_121279146	GC_B
chr4_121654683_121655183	GC_B&MemoryB
chr4_121656166_121656666	GC_B&Endothelium
chr4_121800350_121800850	GC_B&NaiveB&Plasma
chr4_121822681_121823181	GC_B
chr4_121823758_121824258	GC_B
chr4_121977291_121977791	GC_B&NaiveB
chr4_122150783_122151283	GC_B&NaiveB&MemoryB&Macrophage&DC&Neutrophil
chr4_122588754_122589254	GC_B&MemoryB
chr4_122636728_122637228	GC_B
chr4_122827234_122827734	GC_B&Plasma&Endothelium
chr4_123073702_123074202	GC_B
chr4_123288573_123289073	GC_B
chr4_123297691_123298191	GC_B
chr4_123304239_123304739	GC_B&Plasma&Fibroblast
chr4_123324324_123324824	GC_B
chr4_123325179_123325679	GC_B&NaiveB&MemoryB&Plasma&Macrophage
chr4_123363687_123364187	GC_B&NaiveB&MemoryB&Plasma
chr4_127965702_127966202	GC_B
chr4_127997432_127997932	GC_B&NaiveB&Plasma
chr4_128675008_128675508	GC_B&NaiveB&MemoryB
chr4_128811799_128812299	GC_B&Plasma&Macrophage
chr4_128814893_128815393	GC_B
chr4_128831028_128831528	GC_B&Endothelium
chr4_128866232_128866732	GC_B
chr4_129092575_129093075	GC_B
chr4_138035593_138036093	GC_B&NaiveB&MemoryB
chr4_138114368_138114868	GC_B&NaiveB&MemoryB&Macrophage
chr4_138190294_138190794	GC_B&NaiveB&MemoryB&Macrophage&DC
chr4_138191020_138191520	GC_B
chr4_138977424_138977924	GC_B&NaiveB&MemoryB
chr4_139082746_139083246	GC_B
chr4_139083523_139084023	GC_B
chr4_139142081_139142581	GC_B&NaiveB&MemoryB
chr4_139231859_139232359	GC_B
chr4_139312915_139313415	GC_B&NaiveB&MemoryB&Plasma&Macrophage
chr4_139315198_139315698	GC_B&NaiveB&MemoryB
chr4_139341253_139341753	GC_B
chr4_139454193_139454693	GC_B
chr4_139556611_139557111	GC_B&NaiveB&MemoryB&Plasma
chr4_139567084_139567584	GC_B&NaiveB&MemoryB
chr4_139675618_139676118	GC_B&Macrophage
chr4_139735704_139736204	GC_B&NaiveB&Macrophage&Fibroblast&Endothelium
chr4_139761394_139761894	GC_B&Endothelium
chr4_139763476_139763976	GC_B&Endothelium
chr4_139767120_139767620	GC_B&Macrophage
chr4_139809484_139809984	GC_B&Endothelium
chr4_139887445_139887945	GC_B
chr4_139887947_139888447	GC_B
chr4_139906817_139907317	GC_B&Endothelium
chr4_139907356_139907856	GC_B
chr4_139909856_139910356	GC_B
chr4_139946839_139947339	GC_B&NaiveB&Endothelium
chr4_139953495_139953995	GC_B&NaiveB
chr4_139961373_139961873	GC_B&Macrophage
chr4_139966379_139966879	GC_B
chr4_139967298_139967798	GC_B&Endothelium
chr4_139974962_139975462	GC_B&Macrophage
chr4_139975812_139976312	GC_B&NaiveB&Macrophage
chr4_139978550_139979050	GC_B&NaiveB&MemoryB&Macrophage
chr4_139986643_139987143	GC_B
chr4_140016981_140017481	GC_B
chr4_140050255_140050755	GC_B
chr4_140052045_140052545	GC_B
chr4_140057659_140058159	GC_B&NaiveB
chr4_140096862_140097362	GC_B&Endothelium
chr4_140109233_140109733	GC_B&Macrophage
chr4_140150150_140150650	GC_B&NaiveB
chr4_140152867_140153367	GC_B
chr4_140156451_140156951	GC_B&NaiveB&MemoryB&Plasma&Macrophage&DC&Neutrophil
chr4_140233725_140234225	GC_B
chr4_140234606_140235106	GC_B&NaiveB
chr4_140255392_140255892	GC_B&Fibroblast
chr4_140556640_140557140	GC_B&NaiveB&MemoryB&Plasma
chr4_140720960_140721460	GC_B&NaiveB&MemoryB&Plasma
chr4_140743260_140743760	GC_B&NaiveB&MemoryB&Plasma&Macrophage&DC
chr4_140789727_140790227	GC_B&NaiveB&MemoryB&Plasma&Macrophage
chr4_140790276_140790776	GC_B&NaiveB&MemoryB&Plasma&Macrophage
chr4_140790790_140791290	GC_B&NaiveB&MemoryB&Plasma&Macrophage&DC
chr4_140791361_140791861	GC_B&NaiveB
chr4_140800614_140801114	GC_B&NaiveB&MemoryB&Plasma&Macrophage&DC
chr4_140801367_140801867	GC_B
chr4_140806165_140806665	GC_B&MemoryB&Plasma
chr4_140807859_140808359	GC_B&NaiveB&MemoryB&Plasma&Macrophage&Fibroblast
chr4_140808370_140808870	GC_B&MemoryB&Plasma&Fibroblast
chr4_140825783_140826283	GC_B&Plasma
chr4_143377650_143378150	GC_B&NaiveB&Plasma
chr4_143404474_143404974	GC_B&MemoryB&Plasma
chr4_143417835_143418335	GC_B&NaiveB&Plasma&Endothelium
chr4_143554659_143555159	GC_B
chr4_143564903_143565403	GC_B
chr4_143565466_143565966	GC_B
chr4_143773899_143774399	GC_B
chr4_145099583_145100083	GC_B&NaiveB&Macrophage
chr4_145132348_145132848	GC_B&MemoryB&Macrophage
chr4_145186663_145187163	GC_B&NaiveB&MemoryB&Plasma&Macrophage&DC
chr4_145218248_145218748	GC_B&Plasma&Fibroblast
chr4_145221446_145221946	GC_B&Plasma
chr4_145487597_145488097	GC_B&NaiveB&Plasma
chr4_145501156_145501656	GC_B&Endothelium
chr4_145552337_145552837	GC_B&Plasma&Fibroblast
chr4_145619152_145619652	GC_B&NaiveB
chr4_145840089_145840589	GC_B&Plasma
chr4_145934430_145934930	GC_B
chr4_145936479_145936979	GC_B&MemoryB&Plasma
chr4_146023501_146024001	GC_B&NaiveB&MemoryB&Plasma
chr4_146029943_146030443	GC_B&NaiveB&MemoryB
chr4_146041283_146041783	GC_B
chr4_146047708_146048208	GC_B
chr4_146049688_146050188	GC_B&NaiveB&MemoryB&Plasma
chr4_146050227_146050727	GC_B&MemoryB
chr4_146058452_146058952	GC_B&NaiveB&Macrophage
chr4_146059059_146059559	GC_B&NaiveB&MemoryB&Macrophage&DC
chr4_146059860_146060360	GC_B&NaiveB&MemoryB&Macrophage&DC
chr4_146060446_146060946	GC_B&NaiveB&MemoryB
chr4_146062295_146062795	GC_B&Macrophage
chr4_146073436_146073936	GC_B&NaiveB
chr4_146085058_146085558	GC_B
chr4_146110752_146111252	GC_B&MemoryB&Macrophage
chr4_146112314_146112814	GC_B&MemoryB
chr4_146123938_146124438	GC_B&Plasma
chr4_146243422_146243922	GC_B&Plasma&Macrophage&Endothelium
chr4_147059269_147059769	GC_B&NaiveB&MemoryB
chr4_147748790_147749290	GC_B
chr4_147749682_147750182	GC_B
chr4_147785946_147786446	GC_B&Macrophage
chr4_147925065_147925565	GC_B
chr4_148057547_148058047	GC_B
chr4_148982145_148982645	GC_B&NaiveB&MemoryB
chr4_150038648_150039148	GC_B&NaiveB&MemoryB
chr4_150682072_150682572	GC_B
chr4_150960756_150961256	GC_B
chr4_150998937_150999437	GC_B&NaiveB&MemoryB&Macrophage
chr4_151098113_151098613	GC_B&NaiveB&MemoryB&Macrophage&DC&Neutrophil
chr4_151117291_151117791	GC_B
chr4_151887437_151887937	GC_B&MemoryB&Plasma&Macrophage&DC&Neutrophil
chr4_152500768_152501268	GC_B&NaiveB&MemoryB&Plasma
chr4_152540230_152540730	GC_B&Plasma
chr4_152552122_152552622	GC_B&NaiveB&MemoryB&Plasma
chr4_152561693_152562193	GC_B&MemoryB&Plasma
chr4_152595448_152595948	GC_B&MemoryB&Plasma
chr4_152643276_152643776	GC_B&NaiveB&MemoryB&Plasma&Macrophage&Neutrophil
chr4_152654098_152654598	GC_B&Neutrophil
chr4_152660384_152660884	GC_B&Plasma
chr4_152660894_152661394	GC_B&Plasma
chr4_152661592_152662092	GC_B&Plasma
chr4_152663041_152663541	GC_B&NaiveB&MemoryB&Plasma
chr4_152663789_152664289	GC_B&NaiveB&MemoryB&Plasma&Macrophage&Neutrophil
chr4_152665347_152665847	GC_B&MemoryB&Plasma
chr4_152665983_152666483	GC_B&MemoryB&Plasma
chr4_152666930_152667430	GC_B&MemoryB&Plasma&Neutrophil
chr4_152667837_152668337	GC_B&Plasma
chr4_152675961_152676461	GC_B&NaiveB&MemoryB&Plasma
chr4_152686557_152687057	GC_B&MemoryB&Plasma&Mast&Neutrophil
chr4_152689843_152690343	GC_B
chr4_152728314_152728814	GC_B
chr4_152965529_152966029	GC_B
chr4_153008569_153009069	GC_B&NaiveB&MemoryB
chr4_153082181_153082681	GC_B&NaiveB&MemoryB
chr4_153109811_153110311	GC_B
chr4_153111957_153112457	GC_B&Plasma
chr4_153115234_153115734	GC_B
chr4_153151484_153151984	GC_B
chr4_153344367_153344867	GC_B
chr4_153345561_153346061	GC_B&NaiveB
chr4_153346979_153347479	GC_B
chr4_153348158_153348658	GC_B
chr4_153364943_153365443	GC_B&Macrophage
chr4_153378926_153379426	GC_B&NaiveB&MemoryB
chr4_153379556_153380056	GC_B
chr4_153427336_153427836	GC_B&NaiveB&MemoryB
chr4_153433723_153434223	GC_B&NaiveB&MemoryB&Macrophage&DC&Neutrophil
chr4_153437797_153438297	GC_B&NaiveB&MemoryB
chr4_153438309_153438809	GC_B
chr4_153439750_153440250	GC_B&MemoryB
chr4_153440388_153440888	GC_B&NaiveB&MemoryB&Plasma
chr4_153440956_153441456	GC_B
chr4_153464968_153465468	GC_B&NaiveB&MemoryB
chr4_153465958_153466458	GC_B&NaiveB
chr4_153466510_153467010	GC_B&NaiveB&MemoryB&Plasma&Macrophage&Neutrophil
chr4_153469599_153470099	GC_B
chr4_153472582_153473082	GC_B&Macrophage
chr4_153475419_153475919	GC_B
chr4_153475922_153476422	GC_B
chr4_153480117_153480617	GC_B&Plasma&Endothelium
chr4_153480822_153481322	GC_B&MemoryB&Plasma
chr4_153481471_153481971	GC_B&MemoryB
chr4_153498382_153498882	GC_B&NaiveB&MemoryB&Fibroblast&Endothelium
chr4_153519648_153520148	GC_B&NaiveB&Macrophage
chr4_153560855_153561355	GC_B
chr4_153570460_153570960	GC_B
chr4_153573755_153574255	GC_B&NaiveB&MemoryB&Macrophage
chr4_153579817_153580317	GC_B&NaiveB&MemoryB&Macrophage
chr4_153609049_153609549	GC_B
chr4_153634679_153635179	GC_B&Macrophage
chr4_153638939_153639439	GC_B
chr4_153639916_153640416	GC_B
chr4_153679506_153680006	GC_B&Macrophage
chr4_153706061_153706561	GC_B&NaiveB&MemoryB&Macrophage
chr4_153726191_153726691	GC_B&Macrophage
chr4_153728081_153728581	GC_B&MemoryB
chr4_153728599_153729099	GC_B&NaiveB&MemoryB&Macrophage
chr4_153729845_153730345	GC_B&NaiveB&Macrophage
chr4_153750143_153750643	GC_B&Macrophage
chr4_154333092_154333592	GC_B&NaiveB&MemoryB
chr4_155491216_155491716	GC_B&MemoryB
chr4_158777992_158778492	GC_B&NaiveB&MemoryB&Plasma
chr4_159051565_159052065	GC_B&Plasma
chr4_159052278_159052778	GC_B&MemoryB&Plasma
chr4_159169324_159169824	GC_B&Plasma
chr4_159169886_159170386	GC_B&Plasma
chr4_159206393_159206893	GC_B&Plasma
chr4_160142475_160142975	GC_B
chr4_162851209_162851709	GC_B
chr4_162892314_162892814	GC_B&Plasma&Macrophage
chr4_163165310_163165810	GC_B&MemoryB
chr4_163484795_163485295	GC_B&NaiveB&MemoryB&Plasma&Fibroblast
chr4_163493588_163494088	GC_B&Plasma
chr4_163556129_163556629	GC_B&Macrophage
chr4_163568798_163569298	GC_B&NaiveB&MemoryB
chr4_163587741_163588241	GC_B&NaiveB&MemoryB&Macrophage
chr4_163592162_163592662	GC_B&NaiveB&MemoryB
chr4_163592769_163593269	GC_B&MemoryB
chr4_163597960_163598460	GC_B&MemoryB
chr4_163600630_163601130	GC_B&NaiveB&MemoryB&Macrophage&DC&Neutrophil
chr4_163603153_163603653	GC_B&MemoryB
chr4_163603883_163604383	GC_B
chr4_163606788_163607288	GC_B&NaiveB&MemoryB&Macrophage&DC&Neutrophil
chr4_163607290_163607790	GC_B&NaiveB&MemoryB&Macrophage&DC&Neutrophil
chr4_163608537_163609037	GC_B&Macrophage
chr4_163610579_163611079	GC_B&NaiveB&MemoryB
chr4_163611160_163611660	GC_B&NaiveB&MemoryB&Macrophage&Neutrophil
chr4_163611698_163612198	GC_B&NaiveB&MemoryB
chr4_163612299_163612799	GC_B&NaiveB&MemoryB
chr4_163613320_163613820	GC_B&NaiveB&MemoryB&Macrophage&DC&Neutrophil
chr4_163662704_163663204	GC_B&NaiveB&MemoryB&Fibroblast
chr4_163663797_163664297	GC_B&NaiveB&MemoryB&Macrophage
chr4_163664923_163665423	GC_B
chr4_163665468_163665968	GC_B&NaiveB&MemoryB&Macrophage
chr4_163666220_163666720	GC_B&NaiveB&Macrophage
chr4_163667021_163667521	GC_B
chr4_163681161_163681661	GC_B&Plasma
chr4_163754845_163755345	GC_B&NaiveB
chr4_163810738_163811238	GC_B&Plasma
chr4_163815773_163816273	GC_B&Macrophage
chr4_164956669_164957169	GC_B&NaiveB
chr4_165112165_165112665	GC_B&MemoryB&Macrophage
chr4_165207948_165208448	GC_B
chr4_165237898_165238398	GC_B
chr4_165286881_165287381	GC_B&NaiveB
chr4_165294737_165295237	GC_B&NaiveB&MemoryB&Macrophage
chr4_165921466_165921966	GC_B
chr4_166501786_166502286	GC_B
chr4_166622487_166622987	GC_B
chr4_166662093_166662593	GC_B
chr4_166839196_166839696	GC_B
chr4_167234302_167234802	GC_B&Macrophage&Fibroblast
chr4_168644240_168644740	GC_B
chr4_168647934_168648434	GC_B
chr4_168657561_168658061	GC_B
chr4_168668087_168668587	GC_B
chr4_168715777_168716277	GC_B&Macrophage
chr4_168789413_168789913	GC_B&Macrophage
chr4_168789928_168790428	GC_B&Macrophage&DC
chr4_169068366_169068866	GC_B&Macrophage
chr4_169080233_169080733	GC_B&Macrophage&Neutrophil
chr4_169098457_169098957	GC_B&Macrophage&DC&Neutrophil
chr4_169210628_169211128	GC_B&NaiveB&MemoryB
chr4_169211249_169211749	GC_B&MemoryB
chr4_169215598_169216098	GC_B
chr4_169272206_169272706	GC_B&MemoryB
chr4_169286800_169287300	GC_B
chr4_169287896_169288396	GC_B&Macrophage
chr4_169292762_169293262	GC_B&Plasma&Macrophage
chr4_169293326_169293826	GC_B&NaiveB&MemoryB&Plasma&Macrophage&Neutrophil
chr4_169437204_169437704	GC_B
chr4_169620734_169621234	GC_B&NaiveB&MemoryB&Plasma
chr4_169774733_169775233	GC_B&NaiveB
chr4_170234697_170235197	GC_B&NaiveB
chr4_170420215_170420715	GC_B&Fibroblast
chr4_171582900_171583400	GC_B
chr4_171629075_171629575	GC_B&NaiveB&MemoryB&Macrophage
chr4_171644612_171645112	GC_B&NaiveB&MemoryB&Plasma&Macrophage
chr4_171676769_171677269	GC_B&NaiveB&MemoryB
chr4_172124851_172125351	GC_B&NaiveB&MemoryB
chr4_173168983_173169483	GC_B
chr4_173169502_173170002	GC_B&NaiveB&MemoryB&Macrophage
chr4_173170064_173170564	GC_B
chr4_173246658_173247158	GC_B&NaiveB&MemoryB
chr4_173371111_173371611	GC_B&NaiveB&Plasma
chr4_173446428_173446928	GC_B
chr4_173447465_173447965	GC_B
chr4_173448839_173449339	GC_B&Fibroblast
chr4_173494292_173494792	GC_B
chr4_173497951_173498451	GC_B&Macrophage
chr4_173505802_173506302	GC_B&Macrophage
chr4_174828453_174828953	GC_B&MemoryB&Plasma
chr4_174829645_174830145	GC_B&MemoryB
chr4_174859858_174860358	GC_B&MemoryB
chr4_174873885_174874385	GC_B&MemoryB&Plasma
chr4_174874873_174875373	GC_B&MemoryB
chr4_174882567_174883067	GC_B
chr4_174918043_174918543	GC_B
chr4_174920015_174920515	GC_B&MemoryB
chr4_174925464_174925964	GC_B&Plasma
chr4_174926888_174927388	GC_B
chr4_174927613_174928113	GC_B&MemoryB&Plasma
chr4_174928129_174928629	GC_B&MemoryB&Plasma
chr4_174929321_174929821	GC_B&MemoryB&Plasma
chr4_174929947_174930447	GC_B&Plasma
chr4_174930818_174931318	GC_B&MemoryB
chr4_174946226_174946726	GC_B
chr4_175066920_175067420	GC_B&MemoryB
chr4_175253401_175253901	GC_B&MemoryB
chr4_175351435_175351935	GC_B&NaiveB&MemoryB
chr4_175386727_175387227	GC_B&NaiveB&MemoryB
chr4_175443502_175444002	GC_B
chr4_175536784_175537284	GC_B&MemoryB
chr4_175953964_175954464	GC_B&MemoryB&Plasma
chr4_176002248_176002748	GC_B&NaiveB&MemoryB&Plasma
chr4_176013724_176014224	GC_B&NaiveB&MemoryB&Macrophage
chr4_176052621_176053121	GC_B&MemoryB&Macrophage
chr4_176089489_176089989	GC_B
chr4_176090002_176090502	GC_B&NaiveB&MemoryB&Macrophage
chr4_176309039_176309539	GC_B&Plasma
chr4_176309702_176310202	GC_B
chr4_177305506_177306006	GC_B
chr4_182978423_182978923	GC_B&Endothelium
chr4_184266592_184267092	GC_B
chr4_184273472_184273972	GC_B&Plasma
chr4_184284032_184284532	GC_B&Plasma&Endothelium
chr4_184284705_184285205	GC_B&Plasma
chr4_184314156_184314656	GC_B&NaiveB&MemoryB&Plasma&Macrophage&DC
chr4_184318055_184318555	GC_B&Plasma
chr4_184319466_184319966	GC_B&NaiveB&Plasma
chr4_184328137_184328637	GC_B&NaiveB&MemoryB&Plasma
chr4_184347876_184348376	GC_B
chr4_184353922_184354422	GC_B&Plasma
chr4_184368189_184368689	GC_B
chr4_184384213_184384713	GC_B&NaiveB&MemoryB&Plasma
chr4_184387250_184387750	GC_B&NaiveB&MemoryB
chr4_184387798_184388298	GC_B
chr4_184395369_184395869	GC_B&NaiveB&MemoryB&Plasma
chr4_184395879_184396379	GC_B&NaiveB&MemoryB&Plasma&Fibroblast
chr4_184397121_184397621	GC_B
chr4_184444934_184445434	GC_B&NaiveB&MemoryB&Plasma&Macrophage&Neutrophil
chr4_184469824_184470324	GC_B&NaiveB&MemoryB
chr4_184470437_184470937	GC_B&NaiveB&MemoryB&Plasma
chr4_184506531_184507031	GC_B&NaiveB&MemoryB&Plasma
chr4_184530992_184531492	GC_B
chr4_184537932_184538432	GC_B&NaiveB&MemoryB&Plasma&Endothelium
chr4_184584935_184585435	GC_B
chr4_184616507_184617007	GC_B&Plasma
chr4_184617066_184617566	GC_B&Plasma
chr4_184664417_184664917	GC_B
chr4_184726477_184726977	GC_B&NaiveB
chr4_184815520_184816020	GC_B
chr4_184818122_184818622	GC_B&MemoryB&Plasma
chr4_184850378_184850878	GC_B&MemoryB&Macrophage
chr4_184851019_184851519	GC_B&NaiveB&MemoryB&Plasma&Macrophage
chr4_184854123_184854623	GC_B&NaiveB&MemoryB
chr4_184854628_184855128	GC_B&NaiveB&MemoryB&Macrophage&Neutrophil
chr4_185210408_185210908	GC_B&Plasma
chr4_185213256_185213756	GC_B&MemoryB
chr4_185213806_185214306	GC_B&NaiveB&MemoryB&Plasma
chr4_185219498_185219998	GC_B&NaiveB&MemoryB&Plasma&Fibroblast
chr4_185265901_185266401	GC_B&NaiveB&MemoryB&Plasma
chr4_185304889_185305389	GC_B&NaiveB&MemoryB&Plasma&Endothelium
chr4_185405237_185405737	GC_B&Macrophage
chr4_185471086_185471586	GC_B
chr4_185587307_185587807	GC_B&MemoryB&Plasma
chr4_185587814_185588314	GC_B&Plasma
chr4_185731156_185731656	GC_B&Fibroblast
chr4_185879608_185880108	GC_B&MemoryB&Plasma
chr4_186058592_186059092	GC_B&MemoryB&Plasma&Macrophage
chr4_186134259_186134759	GC_B&MemoryB&Plasma&Macrophage&DC
chr4_186150840_186151340	GC_B&Plasma
chr4_186189782_186190282	GC_B&Plasma
chr5_191183_191683	GC_B&Plasma
chr5_200944_201444	GC_B
chr5_286012_286512	GC_B&MemoryB&Plasma
chr5_402820_403320	GC_B&NaiveB&MemoryB&Macrophage&DC
chr5_529129_529629	GC_B
chr5_529908_530408	GC_B&NaiveB&MemoryB&Macrophage&DC&Neutrophil
chr5_530814_531314	GC_B
chr5_531440_531940	GC_B
chr5_544472_544972	GC_B&NaiveB
chr5_643942_644442	GC_B&MemoryB&Plasma
chr5_836137_836637	GC_B
chr5_836668_837168	GC_B
chr5_948129_948629	GC_B
chr5_951403_951903	GC_B
chr5_1133471_1133971	GC_B&NaiveB&Macrophage&Fibroblast&Pericyte
chr5_1134438_1134938	GC_B&MemoryB&Plasma&Macrophage&DC
chr5_1294171_1294671	GC_B
chr5_1295388_1295888	GC_B&Plasma
chr5_1297196_1297696	GC_B&Plasma
chr5_1336071_1336571	GC_B&MemoryB&Plasma
chr5_1341896_1342396	GC_B&Plasma
chr5_1366412_1366912	GC_B&NaiveB&MemoryB&Plasma
chr5_1367087_1367587	GC_B
chr5_1371515_1372015	GC_B&NaiveB&MemoryB
chr5_1480163_1480663	GC_B&MemoryB&Macrophage&DC&Neutrophil
chr5_1480706_1481206	GC_B&Macrophage&Neutrophil
chr5_1481318_1481818	GC_B&NaiveB&MemoryB&Macrophage&Neutrophil
chr5_1484428_1484928	GC_B&NaiveB&MemoryB
chr5_1484934_1485434	GC_B&NaiveB&MemoryB&Plasma
chr5_1488565_1489065	GC_B&NaiveB&MemoryB&Plasma&Macrophage
chr5_1489166_1489666	GC_B&MemoryB&Plasma&Macrophage&Fibroblast
chr5_1490277_1490777	GC_B&NaiveB&MemoryB&Macrophage&Neutrophil
chr5_1491246_1491746	GC_B&MemoryB
chr5_1497392_1497892	GC_B&NaiveB&MemoryB&Plasma&Macrophage
chr5_1498048_1498548	GC_B&NaiveB&MemoryB&Plasma&Macrophage
chr5_1498553_1499053	GC_B&NaiveB&MemoryB
chr5_1499114_1499614	GC_B&NaiveB&MemoryB&Plasma
chr5_1501986_1502486	GC_B&NaiveB&MemoryB&Macrophage&Neutrophil&Endothelium
chr5_1502775_1503275	GC_B&NaiveB&MemoryB&Plasma
chr5_1503401_1503901	GC_B&NaiveB&MemoryB&Plasma&Macrophage&DC&Neutrophil&Fibroblast
chr5_1504085_1504585	GC_B&NaiveB&MemoryB&Macrophage
chr5_1504610_1505110	GC_B&MemoryB&Macrophage
chr5_1505347_1505847	GC_B&MemoryB
chr5_1505954_1506454	GC_B&MemoryB
chr5_1511618_1512118	GC_B&MemoryB
chr5_1524388_1524888	GC_B&MemoryB&Plasma
chr5_1524993_1525493	GC_B&MemoryB&Plasma
chr5_1525508_1526008	GC_B&MemoryB
chr5_1526157_1526657	GC_B
chr5_1526813_1527313	GC_B
chr5_1532314_1532814	GC_B
chr5_1598966_1599466	GC_B&NaiveB&MemoryB&Macrophage
chr5_1654293_1654793	GC_B
chr5_1781753_1782253	GC_B
chr5_1782277_1782777	GC_B
chr5_1783082_1783582	GC_B&MemoryB&Plasma
chr5_1874785_1875285	GC_B
chr5_5422663_5423163	GC_B
chr5_5738693_5739193	GC_B&Plasma
chr5_5739314_5739814	GC_B&MemoryB
chr5_5751447_5751947	GC_B&MemoryB&Plasma
chr5_5752283_5752783	GC_B&MemoryB&Plasma
chr5_5752798_5753298	GC_B&MemoryB&Plasma
chr5_5755838_5756338	GC_B&MemoryB&Plasma
chr5_5756490_5756990	GC_B&MemoryB&Plasma
chr5_6188284_6188784	GC_B&NaiveB&MemoryB
chr5_6197380_6197880	GC_B&MemoryB
chr5_6378377_6378877	GC_B
chr5_6591004_6591504	GC_B
chr5_6652011_6652511	GC_B&Plasma
chr5_6660948_6661448	GC_B&MemoryB
chr5_6727939_6728439	GC_B&NaiveB&MemoryB&Plasma
chr5_6734704_6735204	GC_B
chr5_6737160_6737660	GC_B&MemoryB&Plasma
chr5_6737863_6738363	GC_B&MemoryB&Plasma
chr5_7844878_7845378	GC_B&NaiveB
chr5_7868869_7869369	GC_B
chr5_7926092_7926592	GC_B
chr5_7970853_7971353	GC_B&NaiveB&MemoryB
chr5_8012271_8012771	GC_B
chr5_8013909_8014409	GC_B
chr5_8014641_8015141	GC_B&MemoryB
chr5_8019759_8020259	GC_B&MemoryB
chr5_8060177_8060677	GC_B&MemoryB
chr5_8081161_8081661	GC_B
chr5_8577774_8578274	GC_B
chr5_8949830_8950330	GC_B
chr5_10489760_10490260	GC_B&NaiveB&MemoryB&Macrophage&DC&Neutrophil&Endothelium
chr5_10519702_10520202	GC_B&MemoryB
chr5_10521394_10521894	GC_B
chr5_10524954_10525454	GC_B
chr5_10536796_10537296	GC_B&NaiveB&MemoryB&Macrophage&Neutrophil
chr5_10537408_10537908	GC_B&NaiveB&MemoryB&Neutrophil
chr5_10552845_10553345	GC_B&NaiveB&MemoryB
chr5_10561164_10561664	GC_B&NaiveB
chr5_10561885_10562385	GC_B&MemoryB&Macrophage&Neutrophil
chr5_10562483_10562983	GC_B&NaiveB&MemoryB&Plasma&Macrophage&Neutrophil
chr5_10565751_10566251	GC_B&NaiveB&MemoryB
chr5_10566467_10566967	GC_B&NaiveB&Fibroblast
chr5_10578837_10579337	GC_B&NaiveB&MemoryB&Macrophage&DC
chr5_10579533_10580033	GC_B&NaiveB&MemoryB&Macrophage
chr5_10584638_10585138	GC_B&MemoryB&Macrophage&Neutrophil
chr5_10588824_10589324	GC_B&Mast&Neutrophil
chr5_10600779_10601279	GC_B&Plasma
chr5_10606517_10607017	GC_B&NaiveB&MemoryB&Plasma&Neutrophil
chr5_10607040_10607540	GC_B&NaiveB&MemoryB&Plasma&Neutrophil
chr5_10607686_10608186	GC_B&NaiveB&MemoryB&Plasma&Macrophage&Neutrophil&Fibroblast
chr5_10612107_10612607	GC_B
chr5_10612883_10613383	GC_B
chr5_10626397_10626897	GC_B&Neutrophil&Fibroblast
chr5_10627654_10628154	GC_B&NaiveB&Plasma&Endothelium
chr5_10630657_10631157	GC_B&NaiveB&MemoryB&Macrophage
chr5_10631289_10631789	GC_B&MemoryB&Plasma&Macrophage
chr5_10632024_10632524	GC_B&NaiveB&MemoryB&Plasma&Macrophage&DC&Neutrophil
chr5_10634040_10634540	GC_B&NaiveB&MemoryB&Macrophage
chr5_10635271_10635771	GC_B&NaiveB&MemoryB&Macrophage&DC&Neutrophil
chr5_10636095_10636595	GC_B&MemoryB&Plasma
chr5_10643580_10644080	GC_B&NaiveB&MemoryB&Macrophage&Neutrophil
chr5_10655286_10655786	GC_B&MemoryB&Plasma&Fibroblast
chr5_10660853_10661353	GC_B
chr5_10684946_10685446	GC_B&Plasma
chr5_10689383_10689883	GC_B
chr5_10698645_10699145	GC_B&Plasma
chr5_10699202_10699702	GC_B&Plasma
chr5_10700030_10700530	GC_B&MemoryB&Plasma
chr5_10701409_10701909	GC_B&Fibroblast
chr5_10729603_10730103	GC_B
chr5_10760530_10761030	GC_B
chr5_10762090_10762590	GC_B&MemoryB&Macrophage&Neutrophil
chr5_10762828_10763328	GC_B&MemoryB&Plasma&Macrophage&Fibroblast
chr5_10825843_10826343	GC_B&MemoryB&Plasma
chr5_11719811_11720311	GC_B&Macrophage&Fibroblast&Endothelium
chr5_14105705_14106205	GC_B&Fibroblast
chr5_14155044_14155544	GC_B&NaiveB&MemoryB&Plasma&Neutrophil
chr5_14156550_14157050	GC_B&MemoryB&Plasma&Fibroblast&Endothelium
chr5_14158519_14159019	GC_B
chr5_14159637_14160137	GC_B&Plasma
chr5_14168348_14168848	GC_B&NaiveB&MemoryB&Plasma&Macrophage&Neutrophil
chr5_14168862_14169362	GC_B&MemoryB&Macrophage
chr5_14174246_14174746	GC_B&NaiveB&MemoryB&Plasma&Macrophage&Neutrophil
chr5_14212146_14212646	GC_B&NaiveB&MemoryB&Plasma
chr5_14251028_14251528	GC_B&MemoryB&Endothelium
chr5_14258831_14259331	GC_B&Plasma&Macrophage&Endothelium
chr5_14263682_14264182	GC_B
chr5_14271396_14271896	GC_B
chr5_14277312_14277812	GC_B
chr5_14286502_14287002	GC_B&NaiveB&MemoryB&Plasma
chr5_14331400_14331900	GC_B&NaiveB&MemoryB&Macrophage&DC
chr5_14341679_14342179	GC_B&NaiveB&MemoryB&Macrophage
chr5_14342213_14342713	GC_B&NaiveB&Macrophage
chr5_14373607_14374107	GC_B&Plasma
chr5_14374146_14374646	GC_B
chr5_14375403_14375903	GC_B
chr5_14520729_14521229	GC_B&MemoryB
chr5_14521677_14522177	GC_B
chr5_14669002_14669502	GC_B
chr5_14670612_14671112	GC_B&Plasma&Macrophage
chr5_14671122_14671622	GC_B&Plasma&Macrophage
chr5_14671989_14672489	GC_B&Macrophage
chr5_14675263_14675763	GC_B&Plasma
chr5_14678130_14678630	GC_B
chr5_14678938_14679438	GC_B&Macrophage
chr5_14680439_14680939	GC_B
chr5_14723577_14724077	GC_B&Macrophage&DC
chr5_14744171_14744671	GC_B
chr5_14744852_14745352	GC_B&Plasma
chr5_14745697_14746197	GC_B
chr5_14762500_14763000	GC_B&Plasma
chr5_14763161_14763661	GC_B
chr5_14996922_14997422	GC_B&NaiveB&MemoryB&Plasma&Macrophage
chr5_15499838_15500338	GC_B&Fibroblast&Endothelium
chr5_17109361_17109861	GC_B&Macrophage
chr5_17216034_17216534	GC_B&NaiveB&MemoryB&Plasma&Neutrophil
chr5_17216608_17217108	GC_B&NaiveB&MemoryB&Plasma&DC&Neutrophil&Fibroblast
chr5_17217314_17217814	GC_B&NaiveB&MemoryB&Plasma&DC&Neutrophil&Fibroblast
chr5_17217943_17218443	GC_B&NaiveB&MemoryB&Plasma&Neutrophil&Fibroblast
chr5_17219410_17219910	GC_B&Plasma
chr5_17222185_17222685	GC_B&Plasma
chr5_17223297_17223797	GC_B&Plasma
chr5_17225475_17225975	GC_B
chr5_17229222_17229722	GC_B&MemoryB&Macrophage&Neutrophil
chr5_17249171_17249671	GC_B&Neutrophil&Fibroblast
chr5_17255348_17255848	GC_B&NaiveB&MemoryB&Macrophage&Neutrophil
chr5_17258934_17259434	GC_B&Neutrophil
chr5_17266536_17267036	GC_B&MemoryB&Plasma
chr5_17267049_17267549	GC_B&MemoryB&Plasma&Neutrophil
chr5_17269164_17269664	GC_B&NaiveB&MemoryB&Plasma&Neutrophil
chr5_17276382_17276882	GC_B&MemoryB&Plasma
chr5_17277357_17277857	GC_B&MemoryB
chr5_17277911_17278411	GC_B&NaiveB&MemoryB
chr5_17278584_17279084	GC_B&MemoryB&Macrophage&Neutrophil
chr5_17282294_17282794	GC_B&NaiveB&MemoryB&Plasma
chr5_17284648_17285148	GC_B&Fibroblast
chr5_17292385_17292885	GC_B
chr5_17314880_17315380	GC_B&Plasma&Fibroblast
chr5_17316258_17316758	GC_B&Plasma&Fibroblast
chr5_17316949_17317449	GC_B&NaiveB&MemoryB&Plasma
chr5_17317457_17317957	GC_B&MemoryB&Plasma&Macrophage&DC
chr5_17318458_17318958	GC_B&NaiveB&MemoryB&Plasma&DC
chr5_17373395_17373895	GC_B&Macrophage
chr5_17398866_17399366	GC_B&NaiveB&MemoryB&Macrophage&DC&Neutrophil
chr5_17475037_17475537	GC_B&NaiveB&MemoryB
chr5_17666637_17667137	GC_B&NaiveB&MemoryB
chr5_18719894_18720394	GC_B
chr5_20972536_20973036	GC_B&MemoryB&Fibroblast
chr5_21058215_21058715	GC_B&NaiveB&MemoryB
chr5_21059834_21060334	GC_B
chr5_21067671_21068171	GC_B&NaiveB&MemoryB
chr5_21459155_21459655	GC_B&MemoryB
chr5_31449924_31450424	GC_B
chr5_31664584_31665084	GC_B
chr5_31770973_31771473	GC_B&Macrophage
chr5_31991713_31992213	GC_B
chr5_31992225_31992725	GC_B
chr5_31993150_31993650	GC_B
chr5_31994928_31995428	GC_B
chr5_32004275_32004775	GC_B
chr5_32018326_32018826	GC_B&Fibroblast
chr5_32176236_32176736	GC_B
chr5_32182646_32183146	GC_B&MemoryB&Plasma
chr5_32206735_32207235	GC_B&Plasma
chr5_32211046_32211546	GC_B&NaiveB&MemoryB&Plasma&Macrophage
chr5_32232382_32232882	GC_B&Macrophage
chr5_32280516_32281016	GC_B&Plasma
chr5_32290935_32291435	GC_B&NaiveB&MemoryB&Plasma
chr5_32309747_32310247	GC_B&Macrophage&Neutrophil
chr5_32311248_32311748	GC_B&NaiveB
chr5_32312037_32312537	GC_B
chr5_32537990_32538490	GC_B&MemoryB&Plasma&Neutrophil
chr5_32583514_32584014	GC_B&NaiveB&MemoryB&Plasma
chr5_32589353_32589853	GC_B
chr5_33675807_33676307	GC_B&NaiveB&MemoryB&Macrophage
chr5_34499009_34499509	GC_B&Macrophage&DC&Fibroblast
chr5_34500474_34500974	GC_B&Macrophage
chr5_34742777_34743277	GC_B&NaiveB&MemoryB
chr5_35212265_35212765	GC_B&MemoryB&Macrophage
chr5_35679317_35679817	GC_B
chr5_36089993_36090493	GC_B&Plasma
chr5_36151751_36152251	GC_B
chr5_36236694_36237194	GC_B&Plasma
chr5_36240760_36241260	GC_B&NaiveB&Fibroblast
chr5_36283750_36284250	GC_B
chr5_36393651_36394151	GC_B
chr5_36459469_36459969	GC_B&Macrophage
chr5_36688660_36689160	GC_B&MemoryB&Plasma
chr5_36693062_36693562	GC_B&NaiveB&MemoryB&Plasma&Macrophage&DC&Neutrophil&Fibroblast
chr5_36701221_36701721	GC_B&NaiveB&MemoryB&Macrophage
chr5_36720647_36721147	GC_B&NaiveB&MemoryB&Plasma
chr5_36723785_36724285	GC_B&NaiveB&MemoryB&Plasma&Macrophage&DC&Neutrophil
chr5_36874649_36875149	GC_B
chr5_37099515_37100015	GC_B
chr5_37120958_37121458	GC_B&Neutrophil
chr5_37182190_37182690	GC_B
chr5_37184673_37185173	GC_B&NaiveB&MemoryB
chr5_37445684_37446184	GC_B&NaiveB
chr5_37837320_37837820	GC_B&Fibroblast
chr5_39076893_39077393	GC_B&NaiveB&MemoryB&Plasma&Mast&Macrophage&DC&Neutrophil
chr5_40388247_40388747	GC_B&NaiveB&MemoryB&Macrophage&Neutrophil
chr5_40502684_40503184	GC_B&NaiveB&MemoryB&Macrophage&DC
chr5_40570667_40571167	GC_B&NaiveB&Fibroblast
chr5_40591669_40592169	GC_B&NaiveB&MemoryB
chr5_41097539_41098039	GC_B
chr5_43067976_43068476	GC_B
chr5_43105025_43105525	GC_B
chr5_43483087_43483587	GC_B
chr5_43604334_43604834	GC_B
chr5_50306457_50306957	GC_B&MemoryB
chr5_50535328_50535828	GC_B
chr5_50537477_50537977	GC_B&Macrophage
chr5_50547302_50547802	GC_B&NaiveB&MemoryB&Neutrophil
chr5_50612958_50613458	GC_B&NaiveB&MemoryB&Macrophage&DC
chr5_50653916_50654416	GC_B&NaiveB&MemoryB&Plasma&Neutrophil
chr5_50852977_50853477	GC_B&NaiveB&MemoryB&Macrophage&DC
chr5_50856683_50857183	GC_B&NaiveB&MemoryB&Macrophage
chr5_53478303_53478803	GC_B&Fibroblast
chr5_54095447_54095947	GC_B
chr5_54098216_54098716	GC_B
chr5_54646702_54647202	GC_B&NaiveB&MemoryB&Plasma&Macrophage&DC&Fibroblast
chr5_55177013_55177513	GC_B&NaiveB
chr5_55223200_55223700	GC_B
chr5_55226410_55226910	GC_B
chr5_55324754_55325254	GC_B
chr5_55441277_55441777	GC_B
chr5_55502712_55503212	GC_B&NaiveB&MemoryB
chr5_55539960_55540460	GC_B
chr5_55665586_55666086	GC_B
chr5_55668292_55668792	GC_B
chr5_55669646_55670146	GC_B
chr5_55702486_55702986	GC_B&NaiveB&MemoryB&Macrophage
chr5_56006068_56006568	GC_B&MemoryB&Plasma
chr5_56314507_56315007	GC_B
chr5_56329579_56330079	GC_B&MemoryB&Plasma
chr5_56344658_56345158	GC_B&NaiveB&MemoryB
chr5_56392890_56393390	GC_B&NaiveB
chr5_56412903_56413403	GC_B&NaiveB&MemoryB&Plasma&Macrophage&DC
chr5_56414723_56415223	GC_B&NaiveB&MemoryB&Plasma&Macrophage
chr5_56415236_56415736	GC_B&NaiveB&MemoryB&Plasma&Macrophage&DC&Neutrophil
chr5_56479685_56480185	GC_B&NaiveB&MemoryB&Plasma
chr5_56480217_56480717	GC_B&NaiveB&MemoryB&Plasma&Fibroblast
chr5_56481726_56482226	GC_B&NaiveB&MemoryB&Plasma&Fibroblast
chr5_56482324_56482824	GC_B&NaiveB&MemoryB&Plasma&Macrophage&DC&Neutrophil
chr5_56565663_56566163	GC_B&NaiveB&MemoryB&Plasma&Macrophage
chr5_56588834_56589334	GC_B&NaiveB&MemoryB&Plasma&Endothelium
chr5_56608096_56608596	GC_B&NaiveB&Fibroblast
chr5_56665004_56665504	GC_B&NaiveB&MemoryB
chr5_56669412_56669912	GC_B&NaiveB&MemoryB&Plasma
chr5_56669915_56670415	GC_B&NaiveB&MemoryB&Plasma&Macrophage&DC
chr5_56729408_56729908	GC_B&NaiveB&MemoryB&Plasma&Macrophage&DC
chr5_56734227_56734727	GC_B&NaiveB&MemoryB&Plasma
chr5_56737040_56737540	GC_B&NaiveB&MemoryB&Macrophage&DC
chr5_56744274_56744774	GC_B&NaiveB&Endothelium
chr5_56745825_56746325	GC_B&NaiveB
chr5_56746403_56746903	GC_B
chr5_56764065_56764565	GC_B&NaiveB&MemoryB
chr5_56769848_56770348	GC_B&MemoryB&Macrophage&DC
chr5_56770473_56770973	GC_B&NaiveB&Macrophage
chr5_56818396_56818896	GC_B&MemoryB&Macrophage
chr5_56908216_56908716	GC_B&NaiveB&MemoryB&Plasma
chr5_56986237_56986737	GC_B&NaiveB&MemoryB&Macrophage&DC
chr5_57312533_57313033	GC_B
chr5_58490336_58490836	GC_B&NaiveB&MemoryB&Neutrophil
chr5_58491142_58491642	GC_B&NaiveB&MemoryB&Macrophage&Neutrophil
chr5_58491667_58492167	GC_B&NaiveB&MemoryB&Neutrophil
chr5_58499804_58500304	GC_B&NaiveB&MemoryB
chr5_58506199_58506699	GC_B&NaiveB&MemoryB&Macrophage
chr5_58787904_58788404	GC_B
chr5_58788980_58789480	GC_B
chr5_58961813_58962313	GC_B
chr5_59263890_59264390	GC_B
chr5_59337194_59337694	GC_B&Neutrophil
chr5_59790324_59790824	GC_B&NaiveB&MemoryB&Endothelium
chr5_59807630_59808130	GC_B
chr5_60339261_60339761	GC_B
chr5_60494570_60495070	GC_B&NaiveB&MemoryB
chr5_60517240_60517740	GC_B
chr5_60521329_60521829	GC_B&NaiveB&MemoryB&Macrophage
chr5_60523034_60523534	GC_B&MemoryB
chr5_60532947_60533447	GC_B&Macrophage
chr5_60533685_60534185	GC_B&Macrophage
chr5_60535139_60535639	GC_B&NaiveB&MemoryB
chr5_60535923_60536423	GC_B
chr5_60538375_60538875	GC_B&NaiveB&Macrophage
chr5_60539120_60539620	GC_B&NaiveB&MemoryB&Macrophage&DC&Endothelium
chr5_60539859_60540359	GC_B
chr5_60540823_60541323	GC_B&NaiveB&Macrophage
chr5_60541371_60541871	GC_B&NaiveB&MemoryB
chr5_60541872_60542372	GC_B&NaiveB&Macrophage
chr5_60649223_60649723	GC_B
chr5_60699387_60699887	GC_B
chr5_61319741_61320241	GC_B&MemoryB&Plasma
chr5_62325404_62325904	GC_B
chr5_62494706_62495206	GC_B
chr5_62502400_62502900	GC_B
chr5_64773437_64773937	GC_B
chr5_64979442_64979942	GC_B&NaiveB&MemoryB
chr5_65061461_65061961	GC_B&NaiveB&MemoryB
chr5_65068338_65068838	GC_B&MemoryB
chr5_65072822_65073322	GC_B&MemoryB
chr5_65721255_65721755	GC_B&NaiveB&Macrophage&Fibroblast
chr5_65938235_65938735	GC_B&NaiveB&MemoryB
chr5_65995554_65996054	GC_B
chr5_66010398_66010898	GC_B&NaiveB&Plasma
chr5_66307584_66308084	GC_B&Fibroblast
chr5_66436706_66437206	GC_B&MemoryB
chr5_66471956_66472456	GC_B&MemoryB
chr5_66494394_66494894	GC_B&MemoryB
chr5_66513068_66513568	GC_B&NaiveB&MemoryB
chr5_66514109_66514609	GC_B&NaiveB
chr5_66515208_66515708	GC_B&NaiveB&MemoryB
chr5_66516447_66516947	GC_B&NaiveB
chr5_66553479_66553979	GC_B&NaiveB&MemoryB
chr5_66554098_66554598	GC_B&NaiveB&MemoryB&Macrophage&DC
chr5_66558505_66559005	GC_B&MemoryB&Macrophage&DC&Fibroblast
chr5_66617402_66617902	GC_B&MemoryB&Macrophage
chr5_66624041_66624541	GC_B&MemoryB
chr5_66701189_66701689	GC_B&MemoryB
chr5_66929931_66930431	GC_B
chr5_67127283_67127783	GC_B&Mast
chr5_67187257_67187757	GC_B&NaiveB&MemoryB&Macrophage&DC&Neutrophil
chr5_67190102_67190602	GC_B
chr5_67193012_67193512	GC_B&NaiveB&MemoryB&Plasma&Macrophage
chr5_67193535_67194035	GC_B&NaiveB&Macrophage
chr5_67194819_67195319	GC_B&NaiveB&Plasma
chr5_67195593_67196093	GC_B&NaiveB&MemoryB&Plasma&Macrophage
chr5_67196644_67197144	GC_B&NaiveB&MemoryB&Plasma&Macrophage
chr5_67198898_67199398	GC_B
chr5_67199801_67200301	GC_B&MemoryB
chr5_67200766_67201266	GC_B&NaiveB&MemoryB
chr5_67203941_67204441	GC_B&NaiveB&MemoryB&Plasma&Fibroblast
chr5_67204496_67204996	GC_B&MemoryB&Plasma
chr5_67206350_67206850	GC_B&NaiveB&MemoryB&Plasma
chr5_67544917_67545417	GC_B&NaiveB
chr5_68041946_68042446	GC_B&NaiveB&MemoryB&Macrophage&Endothelium
chr5_68196844_68197344	GC_B&NaiveB&MemoryB&Plasma&Macrophage&DC
chr5_68298776_68299276	GC_B
chr5_68325136_68325636	GC_B
chr5_68347465_68347965	GC_B&Macrophage&Neutrophil
chr5_68372163_68372663	GC_B&Macrophage
chr5_68616182_68616682	GC_B
chr5_68712281_68712781	GC_B&NaiveB
chr5_68740156_68740656	GC_B&NaiveB
chr5_69106190_69106690	GC_B&NaiveB&MemoryB&Macrophage&DC&Neutrophil
chr5_69131052_69131552	GC_B
chr5_69135339_69135839	GC_B
chr5_69136343_69136843	GC_B&MemoryB
chr5_69216153_69216653	GC_B&MemoryB&Plasma
chr5_69219241_69219741	GC_B
chr5_69268864_69269364	GC_B&Neutrophil
chr5_69370362_69370862	GC_B
chr5_69374858_69375358	GC_B&Plasma
chr5_71447141_71447641	GC_B&Plasma
chr5_71587571_71588071	GC_B
chr5_72171627_72172127	GC_B&MemoryB
chr5_72195343_72195843	GC_B&MemoryB
chr5_72269095_72269595	GC_B
chr5_72284948_72285448	GC_B&Macrophage
chr5_72290679_72291179	GC_B
chr5_72294439_72294939	GC_B
chr5_72298081_72298581	GC_B&NaiveB&MemoryB&Plasma
chr5_72298586_72299086	GC_B&MemoryB&Plasma
chr5_72301525_72302025	GC_B&MemoryB&Plasma
chr5_72304547_72305047	GC_B&Plasma
chr5_72305067_72305567	GC_B
chr5_72369710_72370210	GC_B&Macrophage
chr5_72710679_72711179	GC_B
chr5_72848654_72849154	GC_B&Plasma
chr5_73153481_73153981	GC_B&Macrophage
chr5_73160823_73161323	GC_B&Plasma
chr5_73447751_73448251	GC_B
chr5_74016327_74016827	GC_B
chr5_74477624_74478124	GC_B
chr5_74481253_74481753	GC_B&MemoryB
chr5_74490749_74491249	GC_B&NaiveB&MemoryB
chr5_74767482_74767982	GC_B
chr5_74889515_74890015	GC_B
chr5_74892317_74892817	GC_B
chr5_75513711_75514211	GC_B&NaiveB&MemoryB
chr5_75515651_75516151	GC_B&NaiveB&MemoryB
chr5_75523871_75524371	GC_B&NaiveB&MemoryB&Macrophage&DC
chr5_75565915_75566415	GC_B&Endothelium
chr5_75567590_75568090	GC_B
chr5_75571482_75571982	GC_B
chr5_75575379_75575879	GC_B&NaiveB&Endothelium
chr5_75847499_75847999	GC_B&NaiveB&MemoryB&Plasma
chr5_76351535_76352035	GC_B&NaiveB&MemoryB
chr5_76401628_76402128	GC_B&NaiveB&MemoryB&Plasma&Macrophage
chr5_76607166_76607666	GC_B&NaiveB&Plasma&Fibroblast
chr5_76875237_76875737	GC_B&MemoryB&Plasma&Macrophage&DC
chr5_77129346_77129846	GC_B
chr5_77231077_77231577	GC_B&Macrophage&Neutrophil
chr5_77294048_77294548	GC_B&Macrophage
chr5_77355013_77355513	GC_B
chr5_77356593_77357093	GC_B
chr5_77380535_77381035	GC_B
chr5_77384203_77384703	GC_B
chr5_77423412_77423912	GC_B
chr5_77490845_77491345	GC_B&Plasma
chr5_77491528_77492028	GC_B&MemoryB&Plasma&Fibroblast
chr5_77630812_77631312	GC_B
chr5_77852381_77852881	GC_B&NaiveB&MemoryB&Fibroblast
chr5_77936905_77937405	GC_B&NaiveB&MemoryB&Plasma&Macrophage
chr5_77972609_77973109	GC_B&NaiveB&Plasma
chr5_78109729_78110229	GC_B&NaiveB&MemoryB&Macrophage
chr5_78113691_78114191	GC_B&NaiveB&MemoryB&Macrophage
chr5_78221971_78222471	GC_B&NaiveB&MemoryB&Plasma&Macrophage
chr5_78359742_78360242	GC_B&Plasma
chr5_78483702_78484202	GC_B&NaiveB&MemoryB&Mast&Macrophage&Neutrophil
chr5_78573328_78573828	GC_B&NaiveB&MemoryB
chr5_78661462_78661962	GC_B&Plasma
chr5_78714886_78715386	GC_B&MemoryB
chr5_78721573_78722073	GC_B
chr5_78723429_78723929	GC_B&NaiveB&MemoryB
chr5_78724122_78724622	GC_B
chr5_78727324_78727824	GC_B&NaiveB&MemoryB
chr5_78728554_78729054	GC_B&MemoryB
chr5_78732698_78733198	GC_B&NaiveB&MemoryB&Macrophage
chr5_78735800_78736300	GC_B&NaiveB&MemoryB
chr5_78756676_78757176	GC_B
chr5_78757278_78757778	GC_B&MemoryB&Macrophage&Fibroblast
chr5_78758427_78758927	GC_B&NaiveB&MemoryB&Macrophage
chr5_78760368_78760868	GC_B&NaiveB&MemoryB&Macrophage&DC&Neutrophil
chr5_78761314_78761814	GC_B
chr5_78761923_78762423	GC_B&Macrophage
chr5_78763727_78764227	GC_B&MemoryB&Macrophage
chr5_78768985_78769485	GC_B
chr5_78769977_78770477	GC_B
chr5_78792349_78792849	GC_B&NaiveB&MemoryB
chr5_78825650_78826150	GC_B&NaiveB
chr5_78827666_78828166	GC_B&NaiveB&MemoryB&Fibroblast
chr5_78845525_78846025	GC_B
chr5_78886568_78887068	GC_B&NaiveB&MemoryB
chr5_78887596_78888096	GC_B&NaiveB&MemoryB&Macrophage
chr5_78905601_78906101	GC_B&NaiveB&MemoryB&Macrophage&DC&Neutrophil
chr5_78979831_78980331	GC_B&Neutrophil
chr5_78981257_78981757	GC_B
chr5_78983553_78984053	GC_B&MemoryB&Plasma
chr5_79416469_79416969	GC_B&MemoryB&Plasma&Fibroblast
chr5_79612769_79613269	GC_B&Macrophage
chr5_79878645_79879145	GC_B
chr5_79886845_79887345	GC_B
chr5_80399535_80400035	GC_B&NaiveB&MemoryB&Macrophage&DC
chr5_80569000_80569500	GC_B&Neutrophil
chr5_80569550_80570050	GC_B&Neutrophil
chr5_80571291_80571791	GC_B
chr5_81181541_81182041	GC_B&MemoryB
chr5_81287864_81288364	GC_B
chr5_81288368_81288868	GC_B
chr5_81316522_81317022	GC_B
chr5_81519460_81519960	GC_B
chr5_81721350_81721850	GC_B
chr5_81749547_81750047	GC_B&NaiveB&MemoryB&Plasma
chr5_81750907_81751407	GC_B
chr5_81852578_81853078	GC_B&Macrophage&Fibroblast
chr5_82167503_82168003	GC_B
chr5_82174599_82175099	GC_B&Plasma&Macrophage
chr5_82273390_82273890	GC_B&NaiveB&MemoryB&Plasma
chr5_83011930_83012430	GC_B&NaiveB&MemoryB&Plasma&Macrophage
chr5_83076594_83077094	GC_B&Plasma
chr5_83364269_83364769	GC_B
chr5_83364820_83365320	GC_B
chr5_83473361_83473861	GC_B&Macrophage&Fibroblast
chr5_83740679_83741179	GC_B
chr5_86665888_86666388	GC_B&MemoryB&Plasma
chr5_86666975_86667475	GC_B&Plasma&Fibroblast
chr5_87268088_87268588	GC_B
chr5_87412198_87412698	GC_B&Plasma&Neutrophil
chr5_88227034_88227534	GC_B
chr5_88659435_88659935	GC_B&MemoryB&Plasma
chr5_88660031_88660531	GC_B&Plasma
chr5_88674267_88674767	GC_B&Plasma
chr5_88675166_88675666	GC_B&NaiveB&Plasma
chr5_88676216_88676716	GC_B&Plasma
chr5_88680325_88680825	GC_B&Plasma
chr5_88683452_88683952	GC_B
chr5_88732063_88732563	GC_B&NaiveB&MemoryB&Plasma&Macrophage&DC
chr5_88732571_88733071	GC_B&NaiveB&MemoryB&Plasma
chr5_88734228_88734728	GC_B&NaiveB&MemoryB&Plasma&Macrophage
chr5_88734928_88735428	GC_B&MemoryB&Plasma
chr5_88736438_88736938	GC_B&NaiveB&MemoryB
chr5_88746521_88747021	GC_B&Plasma
chr5_88805955_88806455	GC_B&Macrophage
chr5_88818229_88818729	GC_B&MemoryB&Plasma
chr5_88819566_88820066	GC_B&MemoryB&Plasma
chr5_88821116_88821616	GC_B&MemoryB&Plasma
chr5_88822761_88823261	GC_B&MemoryB
chr5_88824109_88824609	GC_B&MemoryB
chr5_88825401_88825901	GC_B&NaiveB&Macrophage
chr5_88825921_88826421	GC_B&NaiveB&Plasma
chr5_88827099_88827599	GC_B&NaiveB&MemoryB&Plasma&Macrophage&DC&Neutrophil&Endothelium
chr5_88827801_88828301	GC_B&NaiveB&Plasma&Macrophage
chr5_88829027_88829527	GC_B&NaiveB&MemoryB&Plasma&Macrophage&DC
chr5_88829717_88830217	GC_B&MemoryB&Plasma&Macrophage&Endothelium
chr5_88831711_88832211	GC_B&NaiveB
chr5_88833276_88833776	GC_B&NaiveB&MemoryB&Plasma&Macrophage&DC&Fibroblast&Endothelium
chr5_88833909_88834409	GC_B&NaiveB&MemoryB&Plasma&Endothelium
chr5_88834459_88834959	GC_B
chr5_88845270_88845770	GC_B&NaiveB&MemoryB&Macrophage
chr5_88847322_88847822	GC_B&NaiveB&MemoryB&Macrophage
chr5_88849866_88850366	GC_B&NaiveB&MemoryB&Macrophage
chr5_88881589_88882089	GC_B&NaiveB&Plasma&Macrophage&Endothelium
chr5_88882455_88882955	GC_B&NaiveB&MemoryB&Plasma
chr5_88884035_88884535	GC_B&NaiveB&MemoryB&Plasma&Macrophage&Fibroblast&Endothelium
chr5_88887278_88887778	GC_B&NaiveB
chr5_88888321_88888821	GC_B&MemoryB&Plasma&Endothelium
chr5_88889223_88889723	GC_B&NaiveB&MemoryB&Plasma&Macrophage&DC&Endothelium
chr5_88889731_88890231	GC_B&NaiveB&MemoryB&Plasma&Macrophage&Endothelium
chr5_88953107_88953607	GC_B
chr5_89081284_89081784	GC_B&NaiveB&Plasma
chr5_89267719_89268219	GC_B&NaiveB&Macrophage
chr5_89268375_89268875	GC_B&NaiveB&MemoryB&Plasma&Macrophage&DC
chr5_89271353_89271853	GC_B&NaiveB&MemoryB&Plasma
chr5_89271857_89272357	GC_B&NaiveB&Plasma
chr5_89293717_89294217	GC_B&NaiveB&Macrophage&DC&Neutrophil
chr5_89300367_89300867	GC_B&NaiveB&Plasma
chr5_89301564_89302064	GC_B&Plasma
chr5_89313692_89314192	GC_B&NaiveB&Plasma&Macrophage
chr5_89314271_89314771	GC_B&NaiveB&MemoryB&Plasma
chr5_89341987_89342487	GC_B&NaiveB&Plasma
chr5_89342543_89343043	GC_B&Plasma
chr5_89343071_89343571	GC_B&Plasma
chr5_89435262_89435762	GC_B&NaiveB&Plasma
chr5_89441916_89442416	GC_B&NaiveB
chr5_89444058_89444558	GC_B&NaiveB&Macrophage
chr5_89458013_89458513	GC_B&NaiveB&Endothelium
chr5_89849554_89850054	GC_B&Plasma
chr5_89850704_89851204	GC_B&Plasma
chr5_91315737_91316237	GC_B
chr5_91354806_91355306	GC_B&NaiveB&MemoryB&Macrophage&DC
chr5_91360428_91360928	GC_B
chr5_91361627_91362127	GC_B&NaiveB
chr5_91379285_91379785	GC_B&Macrophage
chr5_94746022_94746522	GC_B&MemoryB
chr5_94746652_94747152	GC_B&NaiveB&MemoryB&Macrophage
chr5_95818157_95818657	GC_B&NaiveB&MemoryB&Macrophage&DC&Neutrophil
chr5_95821889_95822389	GC_B&NaiveB&MemoryB&Endothelium
chr5_95823157_95823657	GC_B&Plasma&Macrophage
chr5_96146584_96147084	GC_B&Plasma&Macrophage
chr5_96738195_96738695	GC_B
chr5_96840298_96840798	GC_B&NaiveB&Macrophage
chr5_96861033_96861533	GC_B&MemoryB
chr5_96870328_96870828	GC_B&MemoryB&Plasma
chr5_96871300_96871800	GC_B
chr5_96872072_96872572	GC_B&MemoryB
chr5_96896791_96897291	GC_B&NaiveB&MemoryB&Plasma&Macrophage&DC
chr5_96933774_96934274	GC_B
chr5_96960250_96960750	GC_B
chr5_97008542_97009042	GC_B&NaiveB
chr5_97009388_97009888	GC_B&NaiveB&MemoryB&Macrophage&DC
chr5_97355659_97356159	GC_B
chr5_99004881_99005381	GC_B&NaiveB&MemoryB
chr5_99026741_99027241	GC_B&NaiveB&MemoryB&Macrophage
chr5_99027272_99027772	GC_B&NaiveB&MemoryB&Plasma&Macrophage&DC
chr5_99027857_99028357	GC_B&NaiveB&MemoryB
chr5_100774697_100775197	GC_B&MemoryB&Plasma
chr5_100775504_100776004	GC_B&Macrophage
chr5_100777618_100778118	GC_B&NaiveB&MemoryB&Plasma&Macrophage
chr5_100787590_100788090	GC_B
chr5_100841313_100841813	GC_B&MemoryB&Plasma&Endothelium
chr5_100852818_100853318	GC_B&NaiveB&MemoryB&Plasma&Macrophage&DC
chr5_100854004_100854504	GC_B&Plasma&Endothelium
chr5_100855365_100855865	GC_B&MemoryB
chr5_100855872_100856372	GC_B&Plasma
chr5_100856571_100857071	GC_B
chr5_100898808_100899308	GC_B&NaiveB&MemoryB&Plasma&Macrophage&DC&Neutrophil
chr5_101010038_101010538	GC_B&MemoryB&Plasma
chr5_102287315_102287815	GC_B
chr5_107373832_107374332	GC_B&MemoryB&Plasma&Macrophage
chr5_108543443_108543943	GC_B&Plasma
chr5_109690407_109690907	GC_B&MemoryB
chr5_109695622_109696122	GC_B&NaiveB&MemoryB&Plasma
chr5_110663478_110663978	GC_B&NaiveB&MemoryB
chr5_111116492_111116992	GC_B&Macrophage
chr5_111703593_111704093	GC_B&NaiveB
chr5_112119531_112120031	GC_B&Macrophage&DC
chr5_112174927_112175427	GC_B&Plasma
chr5_112276928_112277428	GC_B
chr5_112329698_112330198	GC_B&MemoryB&Plasma&Endothelium
chr5_112491203_112491703	GC_B
chr5_112492260_112492760	GC_B&Plasma
chr5_112520373_112520873	GC_B&NaiveB&MemoryB&Plasma&Macrophage
chr5_112521186_112521686	GC_B
chr5_112523807_112524307	GC_B&NaiveB&MemoryB&Plasma
chr5_112532093_112532593	GC_B&NaiveB&MemoryB&Plasma
chr5_112586596_112587096	GC_B
chr5_112621963_112622463	GC_B&Endothelium
chr5_112707964_112708464	GC_B&NaiveB&MemoryB&Neutrophil
chr5_112848178_112848678	GC_B&NaiveB&MemoryB
chr5_112917398_112917898	GC_B
chr5_112921339_112921839	GC_B
chr5_112924910_112925410	GC_B
chr5_112926908_112927408	GC_B
chr5_113047720_113048220	GC_B&MemoryB&Plasma&Macrophage&DC
chr5_113187783_113188283	GC_B&Macrophage
chr5_113188368_113188868	GC_B
chr5_113514042_113514542	GC_B&MemoryB
chr5_114118504_114119004	GC_B
chr5_114418666_114419166	GC_B&MemoryB&Macrophage
chr5_115274470_115274970	GC_B&NaiveB&MemoryB&Macrophage&Neutrophil
chr5_115329374_115329874	GC_B&MemoryB&Plasma
chr5_115480234_115480734	GC_B
chr5_115549096_115549596	GC_B
chr5_115574480_115574980	GC_B
chr5_115575177_115575677	GC_B&Plasma
chr5_115578604_115579104	GC_B&Plasma
chr5_115579654_115580154	GC_B&MemoryB
chr5_115599472_115599972	GC_B&MemoryB&Macrophage&Fibroblast
chr5_115602862_115603362	GC_B&MemoryB&Plasma
chr5_115603579_115604079	GC_B&NaiveB&MemoryB&Plasma&Macrophage&DC
chr5_115733537_115734037	GC_B
chr5_115770424_115770924	GC_B
chr5_115782198_115782698	GC_B
chr5_115815402_115815902	GC_B&Fibroblast
chr5_115816191_115816691	GC_B&Fibroblast
chr5_115816699_115817199	GC_B&Fibroblast
chr5_115845271_115845771	GC_B&NaiveB&MemoryB
chr5_115906974_115907474	GC_B
chr5_115962438_115962938	GC_B&Fibroblast&Endothelium
chr5_115980115_115980615	GC_B&Fibroblast
chr5_116075009_116075509	GC_B
chr5_116075520_116076020	GC_B&NaiveB&MemoryB
chr5_116076378_116076878	GC_B&NaiveB&MemoryB&Plasma&Macrophage
chr5_116076935_116077435	GC_B&NaiveB&MemoryB&Macrophage
chr5_116576980_116577480	GC_B&MemoryB&Plasma
chr5_118506477_118506977	GC_B
chr5_119016276_119016776	GC_B&NaiveB&MemoryB&Macrophage
chr5_119021897_119022397	GC_B&NaiveB&MemoryB&Plasma
chr5_119030627_119031127	GC_B&Plasma
chr5_119031266_119031766	GC_B&NaiveB&MemoryB&Plasma
chr5_119031840_119032340	GC_B&NaiveB&MemoryB&Plasma&Macrophage
chr5_119032611_119033111	GC_B&NaiveB&MemoryB&Plasma&Macrophage
chr5_119073762_119074262	GC_B&Plasma
chr5_119074284_119074784	GC_B&NaiveB&MemoryB&Plasma&Macrophage
chr5_119083624_119084124	GC_B&MemoryB
chr5_119269052_119269552	GC_B&MemoryB&Plasma
chr5_119272960_119273460	GC_B&Plasma
chr5_119273515_119274015	GC_B&Plasma
chr5_119275720_119276220	GC_B&NaiveB&MemoryB&Plasma
chr5_119276351_119276851	GC_B&NaiveB&MemoryB&Plasma
chr5_119290200_119290700	GC_B&NaiveB&MemoryB&Plasma&Macrophage
chr5_119332886_119333386	GC_B&NaiveB&Plasma
chr5_119337187_119337687	GC_B&NaiveB&MemoryB&Plasma&Macrophage
chr5_119341592_119342092	GC_B&NaiveB&MemoryB&Plasma&Macrophage&DC
chr5_119342115_119342615	GC_B&NaiveB&MemoryB&Plasma
chr5_119342968_119343468	GC_B&Fibroblast
chr5_119345485_119345985	GC_B
chr5_119347501_119348001	GC_B
chr5_119348978_119349478	GC_B&NaiveB
chr5_119353135_119353635	GC_B&Plasma
chr5_119353981_119354481	GC_B&NaiveB&MemoryB&Plasma
chr5_119356312_119356812	GC_B&NaiveB&MemoryB&Macrophage&Fibroblast
chr5_119358067_119358567	GC_B&MemoryB
chr5_119366474_119366974	GC_B
chr5_119414048_119414548	GC_B&NaiveB&MemoryB&Macrophage&DC&Neutrophil
chr5_119418668_119419168	GC_B&NaiveB&MemoryB
chr5_119420057_119420557	GC_B&NaiveB&MemoryB&Macrophage&DC&Neutrophil
chr5_119435426_119435926	GC_B&NaiveB&MemoryB&Plasma&Macrophage&Neutrophil
chr5_119578920_119579420	GC_B
chr5_122598919_122599419	GC_B&NaiveB
chr5_122697115_122697615	GC_B&NaiveB&MemoryB&Macrophage
chr5_122701204_122701704	GC_B&NaiveB
chr5_122701804_122702304	GC_B&NaiveB&MemoryB&Plasma
chr5_122702400_122702900	GC_B&NaiveB&MemoryB
chr5_122704182_122704682	GC_B
chr5_122775711_122776211	GC_B&NaiveB&MemoryB&Macrophage
chr5_122877465_122877965	GC_B&NaiveB&MemoryB&Macrophage
chr5_122967580_122968080	GC_B&MemoryB
chr5_122999881_123000381	GC_B&NaiveB&MemoryB&Plasma
chr5_123398287_123398787	GC_B&NaiveB&MemoryB
chr5_123905161_123905661	GC_B
chr5_123906634_123907134	GC_B
chr5_123907291_123907791	GC_B
chr5_123975458_123975958	GC_B&NaiveB&MemoryB
chr5_123976632_123977132	GC_B&NaiveB&MemoryB&Plasma
chr5_124034148_124034648	GC_B&NaiveB&Macrophage
chr5_124034860_124035360	GC_B&NaiveB&MemoryB&Plasma&Macrophage
chr5_124056289_124056789	GC_B&NaiveB&MemoryB&Plasma
chr5_124057929_124058429	GC_B&NaiveB&MemoryB
chr5_124074477_124074977	GC_B&NaiveB&MemoryB
chr5_124081444_124081944	GC_B&NaiveB&MemoryB
chr5_124126836_124127336	GC_B
chr5_124157285_124157785	GC_B&MemoryB
chr5_124231156_124231656	GC_B&Macrophage
chr5_124419523_124420023	GC_B
chr5_124420855_124421355	GC_B
chr5_124421508_124422008	GC_B&NaiveB&MemoryB
chr5_124438953_124439453	GC_B
chr5_124444394_124444894	GC_B&MemoryB&Plasma
chr5_124452930_124453430	GC_B&MemoryB
chr5_124453642_124454142	GC_B&NaiveB&MemoryB&Plasma
chr5_124519383_124519883	GC_B&MemoryB&Plasma
chr5_124524508_124525008	GC_B&NaiveB&MemoryB&Plasma
chr5_124583665_124584165	GC_B&NaiveB&MemoryB&Plasma
chr5_124584948_124585448	GC_B
chr5_124645435_124645935	GC_B&NaiveB&Plasma
chr5_124646035_124646535	GC_B&NaiveB
chr5_124646756_124647256	GC_B&MemoryB
chr5_124649437_124649937	GC_B&NaiveB&MemoryB&Plasma&Macrophage
chr5_124650031_124650531	GC_B&NaiveB&MemoryB&Plasma&Endothelium
chr5_124652365_124652865	GC_B
chr5_124653059_124653559	GC_B
chr5_124701840_124702340	GC_B&NaiveB
chr5_124703108_124703608	GC_B
chr5_124704019_124704519	GC_B
chr5_124704793_124705293	GC_B&NaiveB&MemoryB&Plasma
chr5_124705977_124706477	GC_B&NaiveB&MemoryB
chr5_124707463_124707963	GC_B&NaiveB&MemoryB
chr5_124708291_124708791	GC_B
chr5_124709040_124709540	GC_B&Fibroblast
chr5_124713536_124714036	GC_B&Macrophage
chr5_124715947_124716447	GC_B&NaiveB
chr5_124724240_124724740	GC_B
chr5_124724877_124725377	GC_B&MemoryB&Plasma
chr5_124740949_124741449	GC_B&NaiveB
chr5_124743385_124743885	GC_B
chr5_124745107_124745607	GC_B
chr5_124748125_124748625	GC_B&NaiveB&MemoryB&Plasma
chr5_124795772_124796272	GC_B
chr5_124825464_124825964	GC_B&NaiveB&MemoryB&Plasma
chr5_124830455_124830955	GC_B
chr5_124831152_124831652	GC_B
chr5_124848922_124849422	GC_B&MemoryB&Neutrophil
chr5_124858901_124859401	GC_B&NaiveB&MemoryB&Macrophage&DC
chr5_124920956_124921456	GC_B&NaiveB&MemoryB&Plasma&Macrophage
chr5_124935011_124935511	GC_B&MemoryB&Plasma
chr5_124935753_124936253	GC_B&Plasma
chr5_124936475_124936975	GC_B&Plasma
chr5_124951560_124952060	GC_B&MemoryB&Plasma
chr5_124952063_124952563	GC_B&MemoryB&Plasma
chr5_124952590_124953090	GC_B&MemoryB&Plasma
chr5_124980562_124981062	GC_B&NaiveB&MemoryB
chr5_124999913_125000413	GC_B
chr5_125000773_125001273	GC_B
chr5_125001703_125002203	GC_B
chr5_125002625_125003125	GC_B&NaiveB&MemoryB
chr5_125005283_125005783	GC_B&NaiveB&MemoryB&Plasma
chr5_125006243_125006743	GC_B&NaiveB&MemoryB&Plasma
chr5_125019966_125020466	GC_B
chr5_125023486_125023986	GC_B&Fibroblast
chr5_125036997_125037497	GC_B&NaiveB&MemoryB
chr5_125153115_125153615	GC_B&Fibroblast&Endothelium
chr5_125235987_125236487	GC_B
chr5_125292638_125293138	GC_B
chr5_125338768_125339268	GC_B
chr5_125375107_125375607	GC_B
chr5_125375888_125376388	GC_B
chr5_125536558_125537058	GC_B&Fibroblast
chr5_125829258_125829758	GC_B&NaiveB&MemoryB
chr5_126419022_126419522	GC_B
chr5_126462291_126462791	GC_B&MemoryB&Endothelium
chr5_126603915_126604415	GC_B
chr5_126613596_126614096	GC_B&Plasma
chr5_126614133_126614633	GC_B&Plasma
chr5_126615203_126615703	GC_B&Plasma
chr5_126761112_126761612	GC_B&Plasma
chr5_126792313_126792813	GC_B&MemoryB&Plasma
chr5_126808596_126809096	GC_B&NaiveB&MemoryB&Macrophage
chr5_127585614_127586114	GC_B
chr5_128082048_128082548	GC_B
chr5_129496346_129496846	GC_B
chr5_129499131_129499631	GC_B
chr5_129541575_129542075	GC_B
chr5_130324006_130324506	GC_B&MemoryB&Plasma
chr5_131210791_131211291	GC_B&NaiveB
chr5_131212394_131212894	GC_B&NaiveB&MemoryB&Macrophage&DC
chr5_131224566_131225066	GC_B&NaiveB&MemoryB&Plasma&Macrophage&DC
chr5_131262984_131263484	GC_B&NaiveB&Plasma
chr5_131263727_131264227	GC_B
chr5_131264385_131264885	GC_B&Plasma
chr5_131279147_131279647	GC_B&NaiveB&MemoryB
chr5_131288293_131288793	GC_B&MemoryB
chr5_131416717_131417217	GC_B&Plasma
chr5_131488430_131488930	GC_B&MemoryB&Plasma&Macrophage&DC
chr5_131496265_131496765	GC_B&Plasma&Macrophage
chr5_131504754_131505254	GC_B&NaiveB&Macrophage
chr5_131646899_131647399	GC_B&NaiveB&MemoryB&Plasma
chr5_131647492_131647992	GC_B&NaiveB&MemoryB&Plasma
chr5_131647993_131648493	GC_B&NaiveB&MemoryB
chr5_131683031_131683531	GC_B&MemoryB
chr5_131683671_131684171	GC_B
chr5_132100597_132101097	GC_B&MemoryB&Plasma
chr5_132205604_132206104	GC_B&Fibroblast
chr5_132222574_132223074	GC_B&NaiveB&MemoryB
chr5_132369926_132370426	GC_B&NaiveB&MemoryB&Plasma
chr5_132415541_132416041	GC_B&NaiveB
chr5_132419571_132420071	GC_B&Plasma
chr5_132424284_132424784	GC_B&Neutrophil
chr5_132424893_132425393	GC_B&NaiveB&MemoryB&Plasma
chr5_132457865_132458365	GC_B&Neutrophil
chr5_132467576_132468076	GC_B&MemoryB&Plasma&Macrophage&DC&Neutrophil
chr5_132489320_132489820	GC_B&Plasma
chr5_132656256_132656756	GC_B&Plasma&Mast&Fibroblast
chr5_132661274_132661774	GC_B&MemoryB
chr5_132675145_132675645	GC_B&MemoryB&Plasma
chr5_132681412_132681912	GC_B&NaiveB&MemoryB
chr5_132682049_132682549	GC_B&NaiveB
chr5_132686785_132687285	GC_B
chr5_132690069_132690569	GC_B
chr5_132736798_132737298	GC_B&Plasma
chr5_132822796_132823296	GC_B
chr5_132885990_132886490	GC_B&MemoryB
chr5_133046536_133047036	GC_B&MemoryB
chr5_133103144_133103644	GC_B&NaiveB&MemoryB
chr5_133105706_133106206	GC_B&NaiveB&MemoryB
chr5_133106883_133107383	GC_B&MemoryB
chr5_133108372_133108872	GC_B&NaiveB&MemoryB&Macrophage
chr5_133658286_133658786	GC_B&Macrophage
chr5_133742086_133742586	GC_B&NaiveB
chr5_133846817_133847317	GC_B&NaiveB
chr5_133861282_133861782	GC_B&NaiveB
chr5_133877866_133878366	GC_B
chr5_133896829_133897329	GC_B
chr5_133897419_133897919	GC_B
chr5_133919705_133920205	GC_B
chr5_133928525_133929025	GC_B&NaiveB&MemoryB
chr5_133929294_133929794	GC_B&NaiveB
chr5_133932756_133933256	GC_B&NaiveB&MemoryB&Macrophage&DC
chr5_133933669_133934169	GC_B&NaiveB&MemoryB
chr5_133934325_133934825	GC_B&NaiveB&Fibroblast
chr5_133935153_133935653	GC_B&NaiveB&MemoryB
chr5_133941371_133941871	GC_B&NaiveB
chr5_133957504_133958004	GC_B&NaiveB&MemoryB
chr5_133968426_133968926	GC_B
chr5_133969023_133969523	GC_B&MemoryB
chr5_134101921_134102421	GC_B&Plasma&Macrophage
chr5_134138804_134139304	GC_B
chr5_134445745_134446245	GC_B&NaiveB&MemoryB
chr5_134461454_134461954	GC_B
chr5_134464227_134464727	GC_B&MemoryB
chr5_134501821_134502321	GC_B
chr5_134540658_134541158	GC_B&MemoryB&Plasma
chr5_134541674_134542174	GC_B&Plasma&Fibroblast
chr5_134548023_134548523	GC_B&MemoryB&Plasma
chr5_134549732_134550232	GC_B&MemoryB
chr5_134553821_134554321	GC_B&Endothelium
chr5_134577710_134578210	GC_B
chr5_134586498_134586998	GC_B
chr5_134632595_134633095	GC_B
chr5_134739055_134739555	GC_B
chr5_134825098_134825598	GC_B
chr5_134902080_134902580	GC_B&NaiveB&MemoryB&Plasma&Macrophage
chr5_134994486_134994986	GC_B&NaiveB&MemoryB
chr5_135036345_135036845	GC_B
chr5_135040617_135041117	GC_B&MemoryB
chr5_135050263_135050763	GC_B&NaiveB&MemoryB
chr5_135053273_135053773	GC_B&NaiveB&MemoryB&Plasma
chr5_135282403_135282903	GC_B
chr5_135955482_135955982	GC_B&Macrophage
chr5_136073666_136074166	GC_B&MemoryB&Plasma
chr5_136079150_136079650	GC_B&Plasma
chr5_136164175_136164675	GC_B&Plasma
chr5_137015449_137015949	GC_B
chr5_137023926_137024426	GC_B
chr5_137071886_137072386	GC_B&Fibroblast
chr5_137072476_137072976	GC_B
chr5_137076672_137077172	GC_B
chr5_137807522_137808022	GC_B&NaiveB&MemoryB&Neutrophil
chr5_137871490_137871990	GC_B&Plasma
chr5_137879105_137879605	GC_B
chr5_137897621_137898121	GC_B&NaiveB
chr5_137997699_137998199	GC_B&Macrophage&Neutrophil
chr5_138028235_138028735	GC_B&NaiveB&MemoryB
chr5_138028947_138029447	GC_B&MemoryB&Macrophage
chr5_138037305_138037805	GC_B
chr5_138180133_138180633	GC_B
chr5_138213820_138214320	GC_B
chr5_138240655_138241155	GC_B&Macrophage
chr5_138574194_138574694	GC_B
chr5_138632991_138633491	GC_B&Macrophage&Endothelium
chr5_138649642_138650142	GC_B&NaiveB&Fibroblast
chr5_138650222_138650722	GC_B
chr5_138661256_138661756	GC_B&NaiveB&Macrophage
chr5_139340905_139341405	GC_B
chr5_139389070_139389570	GC_B&NaiveB&Plasma
chr5_139392485_139392985	GC_B&NaiveB&MemoryB&Plasma
chr5_139399416_139399916	GC_B&Plasma
chr5_139403604_139404104	GC_B&NaiveB&MemoryB&Neutrophil&Fibroblast
chr5_139407463_139407963	GC_B&NaiveB&MemoryB
chr5_139439320_139439820	GC_B&NaiveB&Plasma&Fibroblast
chr5_139547054_139547554	GC_B&MemoryB&Plasma
chr5_139605842_139606342	GC_B
chr5_139633216_139633716	GC_B&Plasma
chr5_139633887_139634387	GC_B&Plasma
chr5_139638758_139639258	GC_B&MemoryB&Plasma
chr5_139648050_139648550	GC_B&Plasma
chr5_139649195_139649695	GC_B&NaiveB&MemoryB&Plasma
chr5_139649890_139650390	GC_B&MemoryB&Plasma
chr5_139654450_139654950	GC_B
chr5_139661613_139662113	GC_B&NaiveB&MemoryB&Plasma
chr5_139664222_139664722	GC_B&NaiveB&MemoryB&Plasma&Macrophage&DC
chr5_139696755_139697255	GC_B&NaiveB&Plasma&Fibroblast&Endothelium
chr5_139699916_139700416	GC_B
chr5_139708258_139708758	GC_B&NaiveB&Plasma
chr5_139711774_139712274	GC_B&NaiveB&Macrophage
chr5_139727592_139728092	GC_B&NaiveB&MemoryB
chr5_139740368_139740868	GC_B&NaiveB&MemoryB&Plasma
chr5_139740869_139741369	GC_B&NaiveB&MemoryB
chr5_139748477_139748977	GC_B&NaiveB&MemoryB
chr5_139749226_139749726	GC_B
chr5_139775074_139775574	GC_B&Plasma&Macrophage
chr5_139787364_139787864	GC_B&MemoryB&Plasma
chr5_140112623_140113123	GC_B&Endothelium
chr5_140284667_140285167	GC_B&MemoryB&Plasma&Macrophage
chr5_140401370_140401870	GC_B
chr5_140533213_140533713	GC_B&MemoryB&Plasma
chr5_140557239_140557739	GC_B
chr5_140634895_140635395	GC_B&Macrophage
chr5_141334266_141334766	GC_B
chr5_141345239_141345739	GC_B
chr5_141349771_141350271	GC_B
chr5_141359688_141360188	GC_B&MemoryB&Neutrophil
chr5_141362640_141363140	GC_B
chr5_141369948_141370448	GC_B
chr5_141387394_141387894	GC_B&Macrophage
chr5_141397677_141398177	GC_B&Macrophage
chr5_141413443_141413943	GC_B
chr5_141415143_141415643	GC_B
chr5_141430281_141430781	GC_B&MemoryB&Plasma&Macrophage&Endothelium
chr5_141431283_141431783	GC_B&Macrophage
chr5_141491354_141491854	GC_B
chr5_141492058_141492558	GC_B&MemoryB&Plasma&Macrophage
chr5_141506294_141506794	GC_B
chr5_141507202_141507702	GC_B&MemoryB&Plasma&Fibroblast
chr5_141507729_141508229	GC_B&MemoryB&Plasma&Fibroblast
chr5_141508337_141508837	GC_B&MemoryB&Fibroblast&Endothelium
chr5_141509029_141509529	GC_B&Fibroblast&Endothelium
chr5_141509754_141510254	GC_B
chr5_141510264_141510764	GC_B
chr5_141511134_141511634	GC_B&MemoryB&Plasma
chr5_141511651_141512151	GC_B
chr5_141515917_141516417	GC_B
chr5_141529100_141529600	GC_B&Fibroblast
chr5_141529749_141530249	GC_B&MemoryB
chr5_141557609_141558109	GC_B&MemoryB&Fibroblast&Endothelium
chr5_141623111_141623611	GC_B&NaiveB&MemoryB&Plasma&Macrophage&DC
chr5_141637384_141637884	GC_B&MemoryB
chr5_141716936_141717436	GC_B&MemoryB
chr5_141747767_141748267	GC_B&NaiveB&MemoryB
chr5_141838976_141839476	GC_B&MemoryB&Endothelium
chr5_141916461_141916961	GC_B&Macrophage
chr5_141951351_141951851	GC_B&MemoryB&Macrophage&Fibroblast&Endothelium
chr5_141966908_141967408	GC_B
chr5_141970247_141970747	GC_B&MemoryB&Plasma
chr5_142358334_142358834	GC_B&NaiveB
chr5_142364455_142364955	GC_B&MemoryB&Fibroblast&Endothelium
chr5_142418349_142418849	GC_B
chr5_142419459_142419959	GC_B&NaiveB&MemoryB&Macrophage
chr5_142420656_142421156	GC_B&NaiveB
chr5_142429656_142430156	GC_B
chr5_142455771_142456271	GC_B&NaiveB
chr5_142795183_142795683	GC_B&NaiveB&MemoryB&Macrophage
chr5_142807477_142807977	GC_B&Macrophage&Neutrophil
chr5_142881046_142881546	GC_B&Macrophage&DC&Neutrophil
chr5_142998293_142998793	GC_B&NaiveB
chr5_143113409_143113909	GC_B&NaiveB&Macrophage
chr5_143196584_143197084	GC_B
chr5_143212900_143213400	GC_B&Plasma
chr5_143213796_143214296	GC_B&Plasma
chr5_143215605_143216105	GC_B&Macrophage
chr5_143217566_143218066	GC_B
chr5_143223367_143223867	GC_B
chr5_143314048_143314548	GC_B&NaiveB
chr5_143314580_143315080	GC_B&NaiveB&Macrophage
chr5_143398799_143399299	GC_B
chr5_143564355_143564855	GC_B&NaiveB&MemoryB&Plasma&Macrophage&DC
chr5_143592630_143593130	GC_B&MemoryB&Plasma&Macrophage&Endothelium
chr5_143806605_143807105	GC_B
chr5_143971890_143972390	GC_B
chr5_143972827_143973327	GC_B&Macrophage
chr5_143974092_143974592	GC_B&MemoryB
chr5_143987705_143988205	GC_B
chr5_144142223_144142723	GC_B&NaiveB&MemoryB
chr5_144273074_144273574	GC_B
chr5_144304036_144304536	GC_B
chr5_144304657_144305157	GC_B
chr5_144332280_144332780	GC_B
chr5_144333305_144333805	GC_B&Plasma
chr5_144368937_144369437	GC_B
chr5_144710556_144711056	GC_B&NaiveB&MemoryB
chr5_144712065_144712565	GC_B&NaiveB&MemoryB
chr5_146172981_146173481	GC_B&NaiveB
chr5_146173515_146174015	GC_B&NaiveB&MemoryB&Plasma
chr5_146214871_146215371	GC_B&NaiveB
chr5_146249740_146250240	GC_B&NaiveB&MemoryB
chr5_146363105_146363605	GC_B
chr5_146516009_146516509	GC_B&Fibroblast
chr5_147601612_147602112	GC_B
chr5_148383634_148384134	GC_B
chr5_148403316_148403816	GC_B&NaiveB&MemoryB&Macrophage&DC&Neutrophil
chr5_148457180_148457680	GC_B
chr5_148730893_148731393	GC_B&MemoryB&Plasma
chr5_148807712_148808212	GC_B&NaiveB&MemoryB&Macrophage&Neutrophil
chr5_148816354_148816854	GC_B&NaiveB&MemoryB&Macrophage&Neutrophil
chr5_148831481_148831981	GC_B&NaiveB&MemoryB&Plasma&Macrophage&DC
chr5_148832112_148832612	GC_B&NaiveB&MemoryB&Plasma
chr5_149294536_149295036	GC_B&Endothelium
chr5_149295110_149295610	GC_B&Endothelium
chr5_149345164_149345664	GC_B&Endothelium
chr5_149461824_149462324	GC_B&MemoryB
chr5_149616835_149617335	GC_B&Plasma
chr5_149617835_149618335	GC_B&MemoryB
chr5_149672639_149673139	GC_B
chr5_149680175_149680675	GC_B&NaiveB&MemoryB&Macrophage&DC
chr5_149680695_149681195	GC_B&NaiveB&MemoryB&Macrophage&DC
chr5_150081794_150082294	GC_B&NaiveB&MemoryB&Macrophage&DC&Endothelium
chr5_150361251_150361751	GC_B&MemoryB
chr5_150397640_150398140	GC_B&NaiveB&MemoryB&Macrophage&DC
chr5_150398671_150399171	GC_B&NaiveB&MemoryB&Plasma&Macrophage&DC
chr5_150399666_150400166	GC_B&NaiveB&MemoryB&Macrophage&DC&Endothelium
chr5_150400201_150400701	GC_B&NaiveB&MemoryB&Macrophage&DC
chr5_150400756_150401256	GC_B&NaiveB&MemoryB&Macrophage&DC
chr5_150401729_150402229	GC_B&NaiveB&MemoryB&Macrophage
chr5_150402251_150402751	GC_B&NaiveB&MemoryB&Macrophage
chr5_150402850_150403350	GC_B&NaiveB&MemoryB&Macrophage&DC
chr5_150403368_150403868	GC_B&NaiveB&MemoryB&Macrophage
chr5_150403955_150404455	GC_B&NaiveB&MemoryB&Plasma&Macrophage
chr5_150404602_150405102	GC_B&NaiveB&MemoryB&Macrophage&DC
chr5_150405321_150405821	GC_B&NaiveB&MemoryB&Macrophage
chr5_150406076_150406576	GC_B&NaiveB&MemoryB&Macrophage
chr5_150407020_150407520	GC_B&NaiveB&MemoryB&Plasma&Macrophage&DC
chr5_150407591_150408091	GC_B&NaiveB&MemoryB&Plasma&Macrophage&DC
chr5_150408117_150408617	GC_B&NaiveB&MemoryB&Plasma&Macrophage&DC
chr5_150409120_150409620	GC_B&NaiveB&MemoryB&Macrophage
chr5_150411918_150412418	GC_B&NaiveB&MemoryB&Plasma&Macrophage
chr5_150413761_150414261	GC_B&NaiveB&MemoryB&Plasma
chr5_150414330_150414830	GC_B&NaiveB&MemoryB&Plasma
chr5_150414896_150415396	GC_B&NaiveB
chr5_150419514_150420014	GC_B&NaiveB&MemoryB&Neutrophil
chr5_150429517_150430017	GC_B&NaiveB&MemoryB&Macrophage&DC
chr5_150433020_150433520	GC_B&NaiveB
chr5_150461155_150461655	GC_B&NaiveB&MemoryB&Plasma&Neutrophil
chr5_150489810_150490310	GC_B&NaiveB&MemoryB&Plasma&Macrophage&DC
chr5_151051607_151052107	GC_B&Neutrophil
chr5_151058938_151059438	GC_B&NaiveB&MemoryB&Macrophage&Neutrophil
chr5_151068672_151069172	GC_B&Plasma&Macrophage
chr5_151124193_151124693	GC_B&NaiveB&MemoryB&Plasma
chr5_151125326_151125826	GC_B&NaiveB&MemoryB&Macrophage&Neutrophil
chr5_151126097_151126597	GC_B&Plasma&Neutrophil
chr5_151132925_151133425	GC_B&NaiveB&MemoryB&Macrophage&DC&Neutrophil
chr5_151156935_151157435	GC_B&NaiveB&MemoryB&Plasma
chr5_151160088_151160588	GC_B
chr5_151164725_151165225	GC_B&NaiveB&MemoryB
chr5_151173857_151174357	GC_B
chr5_151178328_151178828	GC_B&NaiveB
chr5_151196459_151196959	GC_B&NaiveB&MemoryB&Plasma
chr5_151215179_151215679	GC_B&MemoryB&Macrophage&Neutrophil
chr5_151238355_151238855	GC_B&NaiveB&MemoryB&Plasma&Fibroblast&Pericyte&Endothelium
chr5_151240834_151241334	GC_B
chr5_151241518_151242018	GC_B&MemoryB&Macrophage
chr5_151242176_151242676	GC_B&Plasma
chr5_151243063_151243563	GC_B
chr5_151255832_151256332	GC_B&NaiveB&MemoryB&Plasma&Macrophage
chr5_151257565_151258065	GC_B&NaiveB&MemoryB&Macrophage&DC
chr5_151427203_151427703	GC_B&MemoryB&Plasma
chr5_151509196_151509696	GC_B&MemoryB
chr5_151556818_151557318	GC_B&NaiveB&MemoryB&Macrophage&DC
chr5_151662203_151662703	GC_B&Plasma
chr5_151662775_151663275	GC_B&Plasma
chr5_151663559_151664059	GC_B&Macrophage&Neutrophil&Fibroblast&Endothelium
chr5_151703136_151703636	GC_B&Plasma
chr5_151711087_151711587	GC_B&Plasma
chr5_151719185_151719685	GC_B&Endothelium
chr5_151721250_151721750	GC_B&NaiveB&Plasma
chr5_152145263_152145763	GC_B
chr5_153831943_153832443	GC_B
chr5_153981868_153982368	GC_B
chr5_154118757_154119257	GC_B&MemoryB
chr5_154183477_154183977	GC_B&MemoryB
chr5_154238911_154239411	GC_B&NaiveB&MemoryB
chr5_154384450_154384950	GC_B&NaiveB&MemoryB&Plasma
chr5_154385054_154385554	GC_B&NaiveB&MemoryB
chr5_154416404_154416904	GC_B&MemoryB
chr5_154502774_154503274	GC_B&MemoryB&Plasma
chr5_154503343_154503843	GC_B&MemoryB&Plasma&DC
chr5_154575829_154576329	GC_B&Plasma
chr5_154631775_154632275	GC_B
chr5_154646549_154647049	GC_B
chr5_154757942_154758442	GC_B&Plasma
chr5_154791479_154791979	GC_B&MemoryB&Plasma
chr5_154858241_154858741	GC_B
chr5_154859324_154859824	GC_B&MemoryB&Macrophage
chr5_154860769_154861269	GC_B&Macrophage&Neutrophil
chr5_154967410_154967910	GC_B&Endothelium
chr5_156374594_156375094	GC_B&Fibroblast
chr5_156376081_156376581	GC_B
chr5_156401712_156402212	GC_B&Plasma
chr5_156402574_156403074	GC_B&MemoryB&Plasma&Fibroblast
chr5_156826171_156826671	GC_B&Plasma
chr5_156828701_156829201	GC_B&Plasma
chr5_156834235_156834735	GC_B&Plasma
chr5_156834878_156835378	GC_B&Plasma
chr5_156835827_156836327	GC_B
chr5_156883257_156883757	GC_B&Plasma
chr5_156893437_156893937	GC_B
chr5_156936927_156937427	GC_B&MemoryB&Plasma
chr5_156942008_156942508	GC_B&Plasma
chr5_156960962_156961462	GC_B
chr5_156973268_156973768	GC_B
chr5_156974444_156974944	GC_B
chr5_156975153_156975653	GC_B
chr5_156975709_156976209	GC_B
chr5_156976673_156977173	GC_B
chr5_156977223_156977723	GC_B
chr5_156977755_156978255	GC_B
chr5_156978394_156978894	GC_B
chr5_156980427_156980927	GC_B
chr5_156981496_156981996	GC_B&Macrophage
chr5_156982034_156982534	GC_B
chr5_157038448_157038948	GC_B
chr5_157130867_157131367	GC_B&Plasma&Macrophage
chr5_157283311_157283811	GC_B&NaiveB&MemoryB&DC&Neutrophil
chr5_157309021_157309521	GC_B
chr5_157356584_157357084	GC_B
chr5_157457698_157458198	GC_B&NaiveB&MemoryB&Plasma
chr5_157459949_157460449	GC_B&NaiveB&MemoryB&Plasma
chr5_157469016_157469516	GC_B&MemoryB
chr5_157471681_157472181	GC_B&MemoryB&Plasma
chr5_157485710_157486210	GC_B&NaiveB&MemoryB&Plasma
chr5_157486359_157486859	GC_B&NaiveB&MemoryB&Plasma
chr5_157487295_157487795	GC_B&NaiveB&MemoryB&Plasma
chr5_157499642_157500142	GC_B&NaiveB&MemoryB&Plasma
chr5_157500601_157501101	GC_B&Plasma
chr5_157501390_157501890	GC_B&MemoryB&Plasma
chr5_157502065_157502565	GC_B&NaiveB&MemoryB&Plasma&Macrophage&DC&Neutrophil
chr5_157503043_157503543	GC_B
chr5_157504008_157504508	GC_B&NaiveB&MemoryB
chr5_157509482_157509982	GC_B
chr5_157576550_157577050	GC_B&MemoryB&Macrophage
chr5_157592380_157592880	GC_B&NaiveB&MemoryB&Plasma&Macrophage
chr5_157592993_157593493	GC_B&MemoryB&Plasma
chr5_157595476_157595976	GC_B&Plasma
chr5_157596368_157596868	GC_B&NaiveB&MemoryB&Plasma&Macrophage&DC
chr5_157597190_157597690	GC_B&Plasma
chr5_157597818_157598318	GC_B&NaiveB&MemoryB&Plasma&Macrophage
chr5_157690347_157690847	GC_B&MemoryB&Macrophage
chr5_157729814_157730314	GC_B&NaiveB&MemoryB&Plasma
chr5_157830618_157831118	GC_B
chr5_157861196_157861696	GC_B&Plasma
chr5_157861787_157862287	GC_B&Plasma
chr5_157862364_157862864	GC_B&MemoryB&Plasma
chr5_157900610_157901110	GC_B&Plasma
chr5_158194535_158195035	GC_B&NaiveB&MemoryB&Plasma
chr5_158198516_158199016	GC_B&NaiveB&MemoryB&Plasma
chr5_158398578_158399078	GC_B&NaiveB&MemoryB
chr5_158409507_158410007	GC_B&Plasma
chr5_158413018_158413518	GC_B&Macrophage&DC
chr5_158413570_158414070	GC_B
chr5_158421260_158421760	GC_B&NaiveB&MemoryB
chr5_158436603_158437103	GC_B&NaiveB&MemoryB
chr5_158511386_158511886	GC_B&NaiveB&MemoryB
chr5_158559004_158559504	GC_B
chr5_158559570_158560070	GC_B&NaiveB&MemoryB
chr5_158597955_158598455	GC_B&NaiveB&MemoryB&Plasma&Macrophage
chr5_158676601_158677101	GC_B&NaiveB&MemoryB&Macrophage
chr5_158677143_158677643	GC_B&NaiveB&MemoryB
chr5_158681645_158682145	GC_B&MemoryB
chr5_158695442_158695942	GC_B&NaiveB&MemoryB
chr5_158752243_158752743	GC_B&NaiveB&MemoryB&Plasma
chr5_158753292_158753792	GC_B&NaiveB&MemoryB
chr5_158775176_158775676	GC_B&NaiveB&MemoryB&Fibroblast
chr5_158775718_158776218	GC_B&NaiveB&MemoryB&Fibroblast
chr5_158807892_158808392	GC_B&NaiveB&MemoryB&Macrophage&Endothelium
chr5_158812238_158812738	GC_B&NaiveB&MemoryB&Endothelium
chr5_158814030_158814530	GC_B
chr5_158816246_158816746	GC_B&NaiveB&MemoryB
chr5_158819001_158819501	GC_B&NaiveB&MemoryB&Plasma
chr5_158819690_158820190	GC_B&NaiveB&MemoryB
chr5_158820216_158820716	GC_B&NaiveB&MemoryB&Plasma
chr5_158820827_158821327	GC_B&NaiveB&MemoryB
chr5_158824201_158824701	GC_B&MemoryB
chr5_158824871_158825371	GC_B&MemoryB
chr5_158848621_158849121	GC_B&NaiveB&MemoryB
chr5_158849324_158849824	GC_B&MemoryB&Endothelium
chr5_158852563_158853063	GC_B&Endothelium
chr5_158873076_158873576	GC_B&NaiveB
chr5_158876471_158876971	GC_B&MemoryB
chr5_158876976_158877476	GC_B&MemoryB
chr5_158878396_158878896	GC_B&Endothelium
chr5_158880446_158880946	GC_B&MemoryB&Endothelium
chr5_158881025_158881525	GC_B&MemoryB&Plasma
chr5_158881720_158882220	GC_B&MemoryB&Plasma
chr5_158882581_158883081	GC_B&MemoryB
chr5_158885133_158885633	GC_B&NaiveB&MemoryB&Macrophage
chr5_158898418_158898918	GC_B&NaiveB&MemoryB
chr5_158910844_158911344	GC_B&MemoryB
chr5_158951415_158951915	GC_B&NaiveB&MemoryB
chr5_158952135_158952635	GC_B&Plasma
chr5_158952923_158953423	GC_B&MemoryB&Fibroblast
chr5_158953980_158954480	GC_B&NaiveB&MemoryB&Plasma
chr5_158956545_158957045	GC_B&NaiveB&MemoryB
chr5_158957189_158957689	GC_B
chr5_158958189_158958689	GC_B&NaiveB&MemoryB&Plasma&Endothelium
chr5_159010503_159011003	GC_B&MemoryB&Plasma&Macrophage&Endothelium
chr5_159011021_159011521	GC_B&NaiveB&MemoryB&Plasma&Endothelium
chr5_159011776_159012276	GC_B&MemoryB&Endothelium
chr5_159031494_159031994	GC_B&NaiveB&MemoryB
chr5_159040051_159040551	GC_B&NaiveB&MemoryB&Plasma&Macrophage
chr5_159041666_159042166	GC_B&MemoryB
chr5_159043514_159044014	GC_B
chr5_159045324_159045824	GC_B&MemoryB
chr5_159049875_159050375	GC_B&NaiveB&MemoryB&Macrophage&Fibroblast&Pericyte&Endothelium
chr5_159050735_159051235	GC_B&NaiveB&MemoryB&Plasma
chr5_159051344_159051844	GC_B&NaiveB&MemoryB&Plasma&Endothelium
chr5_159052138_159052638	GC_B&MemoryB&Plasma&Endothelium
chr5_159052656_159053156	GC_B&NaiveB&MemoryB&Plasma&Endothelium
chr5_159053162_159053662	GC_B&NaiveB
chr5_159053666_159054166	GC_B
chr5_159054834_159055334	GC_B
chr5_159056145_159056645	GC_B&NaiveB&MemoryB
chr5_159059590_159060090	GC_B
chr5_159060526_159061026	GC_B&Endothelium
chr5_159062047_159062547	GC_B
chr5_159084036_159084536	GC_B&NaiveB&MemoryB&Macrophage
chr5_159088358_159088858	GC_B
chr5_159094757_159095257	GC_B&NaiveB&MemoryB&Plasma&Endothelium
chr5_159097733_159098233	GC_B&NaiveB&MemoryB&Plasma&Macrophage&Endothelium
chr5_159099607_159100107	GC_B&NaiveB&MemoryB&Endothelium
chr5_159100792_159101292	GC_B&NaiveB&MemoryB&Plasma&Endothelium
chr5_159101624_159102124	GC_B&NaiveB&MemoryB
chr5_159103039_159103539	GC_B&MemoryB
chr5_159104821_159105321	GC_B&NaiveB&MemoryB&Plasma
chr5_159105496_159105996	GC_B&MemoryB
chr5_159106080_159106580	GC_B&NaiveB&MemoryB
chr5_159106720_159107220	GC_B&NaiveB&MemoryB&Plasma&Endothelium
chr5_159155925_159156425	GC_B&NaiveB&MemoryB
chr5_159198309_159198809	GC_B&NaiveB&MemoryB&DC&Neutrophil
chr5_159331543_159332043	GC_B&NaiveB&MemoryB&Plasma&Macrophage
chr5_159332716_159333216	GC_B&NaiveB&MemoryB
chr5_159343230_159343730	GC_B
chr5_159343745_159344245	GC_B&Macrophage&Neutrophil
chr5_159350197_159350697	GC_B&MemoryB
chr5_159405493_159405993	GC_B&Macrophage
chr5_159413486_159413986	GC_B
chr5_159414271_159414771	GC_B&MemoryB&Plasma
chr5_159415497_159415997	GC_B&Fibroblast
chr5_159427647_159428147	GC_B&MemoryB&Macrophage
chr5_159440164_159440664	GC_B
chr5_159456640_159457140	GC_B&MemoryB&Macrophage&DC
chr5_159458257_159458757	GC_B&MemoryB&Macrophage&DC
chr5_159459812_159460312	GC_B&MemoryB&Macrophage&DC&Fibroblast
chr5_159489744_159490244	GC_B
chr5_159826350_159826850	GC_B
chr5_160213444_160213944	GC_B
chr5_160382361_160382861	GC_B
chr5_160383141_160383641	GC_B
chr5_160430725_160431225	GC_B
chr5_160432138_160432638	GC_B
chr5_160433905_160434405	GC_B&NaiveB&MemoryB
chr5_160435473_160435973	GC_B&Macrophage&DC
chr5_160500736_160501236	GC_B&Macrophage&DC
chr5_160843149_160843649	GC_B&NaiveB&Macrophage
chr5_161137229_161137729	GC_B
chr5_163354663_163355163	GC_B&NaiveB&MemoryB&Macrophage
chr5_163724251_163724751	GC_B&MemoryB
chr5_163907505_163908005	GC_B&NaiveB&MemoryB
chr5_163908149_163908649	GC_B&NaiveB&Macrophage
chr5_163913549_163914049	GC_B&NaiveB&Fibroblast
chr5_163915580_163916080	GC_B&NaiveB&MemoryB
chr5_163916302_163916802	GC_B&NaiveB&MemoryB&Plasma&Macrophage&Neutrophil
chr5_163916817_163917317	GC_B&NaiveB&MemoryB&Plasma&Macrophage&Neutrophil
chr5_168249001_168249501	GC_B
chr5_168481282_168481782	GC_B&MemoryB&Plasma
chr5_168734530_168735030	GC_B
chr5_168879909_168880409	GC_B&Macrophage&Fibroblast&Endothelium
chr5_168918883_168919383	GC_B&Macrophage
chr5_168920359_168920859	GC_B&Macrophage&DC
chr5_169416739_169417239	GC_B&Plasma&Fibroblast
chr5_169646824_169647324	GC_B&Plasma
chr5_169670487_169670987	GC_B&Plasma
chr5_169671044_169671544	GC_B&Plasma
chr5_169686106_169686606	GC_B
chr5_169703116_169703616	GC_B&MemoryB
chr5_169705227_169705727	GC_B
chr5_169706020_169706520	GC_B
chr5_169755858_169756358	GC_B
chr5_169766857_169767357	GC_B&MemoryB
chr5_169767968_169768468	GC_B
chr5_169778328_169778828	GC_B
chr5_169778961_169779461	GC_B&NaiveB&MemoryB
chr5_169880142_169880642	GC_B&NaiveB&MemoryB&Macrophage&DC&Neutrophil
chr5_169964220_169964720	GC_B
chr5_169997685_169998185	GC_B
chr5_170100240_170100740	GC_B&Plasma&Macrophage&Neutrophil&Fibroblast
chr5_170141060_170141560	GC_B&Neutrophil
chr5_170145447_170145947	GC_B&Neutrophil
chr5_170155887_170156387	GC_B
chr5_170160965_170161465	GC_B&Macrophage
chr5_170167901_170168401	GC_B
chr5_170168779_170169279	GC_B&Neutrophil
chr5_170182114_170182614	GC_B
chr5_170220191_170220691	GC_B
chr5_170221349_170221849	GC_B&Fibroblast&Glial
chr5_170404394_170404894	GC_B&NaiveB&Macrophage&DC&Neutrophil
chr5_170776129_170776629	GC_B&MemoryB
chr5_171405447_171405947	GC_B
chr5_171634007_171634507	GC_B&NaiveB&Macrophage&Neutrophil
chr5_171926268_171926768	GC_B&NaiveB&MemoryB&Macrophage
chr5_171978515_171979015	GC_B&NaiveB&MemoryB
chr5_171999812_172000312	GC_B&NaiveB&MemoryB&Neutrophil
chr5_172040116_172040616	GC_B
chr5_172158608_172159108	GC_B
chr5_172187606_172188106	GC_B&NaiveB
chr5_172188109_172188609	GC_B
chr5_172271960_172272460	GC_B
chr5_172272495_172272995	GC_B
chr5_172741763_172742263	GC_B&NaiveB&MemoryB&Macrophage
chr5_172797689_172798189	GC_B&Macrophage&Neutrophil
chr5_172835173_172835673	GC_B&Plasma
chr5_172969052_172969552	GC_B&NaiveB&Macrophage&DC
chr5_173035325_173035825	GC_B&NaiveB&MemoryB&Plasma&Macrophage
chr5_173035854_173036354	GC_B&Plasma&Macrophage
chr5_173115444_173115944	GC_B
chr5_173187320_173187820	GC_B
chr5_173643837_173644337	GC_B
chr5_173707278_173707778	GC_B&MemoryB
chr5_173733373_173733873	GC_B&NaiveB&MemoryB&Plasma
chr5_173733876_173734376	GC_B&NaiveB&MemoryB&Plasma
chr5_173744444_173744944	GC_B
chr5_173745090_173745590	GC_B&MemoryB&Plasma
chr5_173786689_173787189	GC_B&NaiveB&MemoryB&Plasma&Macrophage&Neutrophil
chr5_173813156_173813656	GC_B&Plasma
chr5_173821031_173821531	GC_B&NaiveB&MemoryB&Plasma
chr5_173821597_173822097	GC_B&MemoryB&Plasma
chr5_173822445_173822945	GC_B&Plasma
chr5_173823224_173823724	GC_B&Plasma
chr5_173829663_173830163	GC_B
chr5_173832326_173832826	GC_B&NaiveB&MemoryB
chr5_175281637_175282137	GC_B
chr5_176514536_176515036	GC_B&NaiveB&MemoryB
chr5_176515252_176515752	GC_B&NaiveB
chr5_176529160_176529660	GC_B&MemoryB
chr5_176531148_176531648	GC_B
chr5_176633579_176634079	GC_B&NaiveB&MemoryB
chr5_176809725_176810225	GC_B&Endothelium
chr5_176994566_176995066	GC_B&NaiveB&MemoryB&Macrophage&DC&Neutrophil
chr5_176995499_176995999	GC_B
chr5_177005657_177006157	GC_B&MemoryB
chr5_177022406_177022906	GC_B
chr5_177070754_177071254	GC_B&NaiveB&MemoryB
chr5_177071481_177071981	GC_B&NaiveB&MemoryB&Plasma
chr5_177085199_177085699	GC_B
chr5_177123811_177124311	GC_B&MemoryB&Plasma
chr5_177124380_177124880	GC_B&NaiveB&MemoryB
chr5_177131319_177131819	GC_B&NaiveB
chr5_177157808_177158308	GC_B&MemoryB
chr5_177159399_177159899	GC_B&MemoryB&Plasma
chr5_177176099_177176599	GC_B
chr5_177310743_177311243	GC_B&NaiveB&MemoryB&Plasma&Neutrophil
chr5_177311402_177311902	GC_B
chr5_177361638_177362138	GC_B&NaiveB&MemoryB&Plasma&Neutrophil
chr5_177387342_177387842	GC_B
chr5_177388204_177388704	GC_B
chr5_177428500_177429000	GC_B&Neutrophil
chr5_177442418_177442918	GC_B&Neutrophil
chr5_177448267_177448767	GC_B
chr5_177453701_177454201	GC_B&NaiveB&MemoryB&Plasma&Neutrophil
chr5_177455250_177455750	GC_B&MemoryB
chr5_177456259_177456759	GC_B&NaiveB
chr5_177457549_177458049	GC_B&Macrophage
chr5_177502039_177502539	GC_B&NaiveB&MemoryB&Plasma&Macrophage
chr5_177508037_177508537	GC_B&NaiveB&MemoryB&Plasma&Macrophage&Neutrophil
chr5_177508716_177509216	GC_B&NaiveB&MemoryB&Plasma&Neutrophil
chr5_177509386_177509886	GC_B&NaiveB&MemoryB&Plasma&Macrophage&Neutrophil
chr5_177510068_177510568	GC_B&NaiveB&MemoryB&Plasma&Macrophage&Neutrophil
chr5_177510625_177511125	GC_B&NaiveB&MemoryB&Plasma&Macrophage&Neutrophil
chr5_177511129_177511629	GC_B&NaiveB&MemoryB
chr5_177586631_177587131	GC_B&MemoryB&Macrophage
chr5_177945843_177946343	GC_B&NaiveB&MemoryB
chr5_178046696_178047196	GC_B&NaiveB&MemoryB
chr5_178061975_178062475	GC_B&NaiveB&MemoryB&Macrophage
chr5_178068335_178068835	GC_B&NaiveB&MemoryB
chr5_178069889_178070389	GC_B&MemoryB
chr5_178106506_178107006	GC_B
chr5_178114177_178114677	GC_B&NaiveB&Plasma
chr5_178115906_178116406	GC_B&NaiveB&MemoryB
chr5_178117423_178117923	GC_B&Endothelium
chr5_178117937_178118437	GC_B&Plasma&Endothelium
chr5_178118766_178119266	GC_B&NaiveB&Plasma&Endothelium
chr5_178167843_178168343	GC_B
chr5_178214444_178214944	GC_B
chr5_178246643_178247143	GC_B&Macrophage
chr5_178301667_178302167	GC_B
chr5_178323646_178324146	GC_B&MemoryB&Fibroblast
chr5_178324384_178324884	GC_B&MemoryB
chr5_178630895_178631395	GC_B&NaiveB&MemoryB
chr5_178637322_178637822	GC_B&NaiveB&MemoryB&Macrophage
chr5_178742155_178742655	GC_B
chr5_179343887_179344387	GC_B&Macrophage&Fibroblast
chr5_179519385_179519885	GC_B&Macrophage&Fibroblast
chr5_179533852_179534352	GC_B&NaiveB&MemoryB&Plasma
chr5_179543231_179543731	GC_B&NaiveB&MemoryB&Plasma
chr5_179544416_179544916	GC_B&NaiveB&MemoryB&Plasma
chr5_179551240_179551740	GC_B&NaiveB&MemoryB&Plasma&Macrophage
chr5_179607529_179608029	GC_B
chr5_179611789_179612289	GC_B
chr5_179727039_179727539	GC_B&Macrophage
chr5_179761885_179762385	GC_B&NaiveB&MemoryB&Neutrophil
chr5_179801749_179802249	GC_B&MemoryB
chr5_179852816_179853316	GC_B&NaiveB&MemoryB&Plasma&Macrophage
chr5_179916984_179917484	GC_B&MemoryB&Neutrophil
chr5_179923412_179923912	GC_B&MemoryB&Macrophage&Neutrophil
chr5_179970930_179971430	GC_B&NaiveB&MemoryB&Macrophage&DC&Neutrophil
chr5_179975102_179975602	GC_B&NaiveB&MemoryB
chr5_180805069_180805569	GC_B&NaiveB&MemoryB&Plasma&Macrophage&DC
chr5_180817816_180818316	GC_B&Plasma&Macrophage&Endothelium
chr5_180820658_180821158	GC_B&Plasma&Macrophage
chr5_180831991_180832491	GC_B&Plasma
chr5_180975279_180975779	GC_B&NaiveB&MemoryB&Neutrophil
chr5_181046953_181047453	GC_B
chr5_181050879_181051379	GC_B&NaiveB&MemoryB
chr5_181065472_181065972	GC_B
chr5_181105566_181106066	GC_B&MemoryB&Macrophage
chr5_181163352_181163852	GC_B&Macrophage
chr5_181166716_181167216	GC_B
chr6_148562_149062	GC_B
chr6_183628_184128	GC_B&NaiveB&MemoryB
chr6_184229_184729	GC_B&NaiveB&MemoryB
chr6_186259_186759	GC_B&NaiveB
chr6_216997_217497	GC_B&Plasma
chr6_218243_218743	GC_B&NaiveB&MemoryB&Plasma
chr6_218936_219436	GC_B&NaiveB&MemoryB&Plasma
chr6_227197_227697	GC_B&NaiveB&MemoryB&Plasma
chr6_470862_471362	GC_B&MemoryB
chr6_487902_488402	GC_B&NaiveB&MemoryB
chr6_1605921_1606421	GC_B
chr6_1619768_1620268	GC_B&Macrophage&Endothelium
chr6_1624203_1624703	GC_B&Fibroblast&Endothelium
chr6_1624708_1625208	GC_B&Macrophage&Endothelium
chr6_1659729_1660229	GC_B
chr6_1665190_1665690	GC_B&NaiveB&MemoryB&Plasma&Macrophage
chr6_1736244_1736744	GC_B
chr6_1737156_1737656	GC_B
chr6_1738226_1738726	GC_B
chr6_1739628_1740128	GC_B&NaiveB&MemoryB&Plasma&DC
chr6_1825309_1825809	GC_B&NaiveB
chr6_1860924_1861424	GC_B
chr6_1868823_1869323	GC_B&NaiveB&MemoryB
chr6_2733265_2733765	GC_B&NaiveB&MemoryB&Macrophage&DC&Neutrophil
chr6_2863210_2863710	GC_B&NaiveB&MemoryB&Plasma
chr6_2874818_2875318	GC_B&NaiveB&MemoryB&Plasma
chr6_2881422_2881922	GC_B&NaiveB&MemoryB&Plasma&Macrophage
chr6_2898117_2898617	GC_B&NaiveB&MemoryB&Plasma&Macrophage
chr6_2911091_2911591	GC_B&NaiveB&MemoryB&DC&Neutrophil
chr6_2943103_2943603	GC_B&NaiveB&MemoryB&Endothelium
chr6_2943735_2944235	GC_B
chr6_2946342_2946842	GC_B&MemoryB
chr6_2988904_2989404	GC_B
chr6_2996255_2996755	GC_B
chr6_3074084_3074584	GC_B
chr6_3078847_3079347	GC_B
chr6_3124611_3125111	GC_B
chr6_3152692_3153192	GC_B
chr6_3187083_3187583	GC_B&Plasma
chr6_3202974_3203474	GC_B
chr6_3203928_3204428	GC_B
chr6_3204451_3204951	GC_B
chr6_3226732_3227232	GC_B&Plasma
chr6_3235427_3235927	GC_B
chr6_3237361_3237861	GC_B&Fibroblast
chr6_3352823_3353323	GC_B&MemoryB
chr6_3746218_3746718	GC_B&NaiveB&MemoryB
chr6_3756465_3756965	GC_B&MemoryB
chr6_3791803_3792303	GC_B&Macrophage&DC
chr6_3798161_3798661	GC_B&Fibroblast
chr6_3804138_3804638	GC_B&Macrophage&DC
chr6_3848942_3849442	GC_B
chr6_4407660_4408160	GC_B&NaiveB&MemoryB&Plasma&Macrophage&DC
chr6_4789122_4789622	GC_B&NaiveB&MemoryB&Plasma
chr6_4802578_4803078	GC_B&NaiveB&MemoryB&Plasma
chr6_4902326_4902826	GC_B&NaiveB&MemoryB&Plasma
chr6_5030595_5031095	GC_B&Macrophage
chr6_5078238_5078738	GC_B
chr6_5086289_5086789	GC_B
chr6_5091164_5091664	GC_B&NaiveB
chr6_5094356_5094856	GC_B&Fibroblast
chr6_5095141_5095641	GC_B&MemoryB&Plasma
chr6_5096400_5096900	GC_B
chr6_5132648_5133148	GC_B&NaiveB&MemoryB&Plasma&Macrophage&DC&Fibroblast&Endothelium
chr6_5135721_5136221	GC_B
chr6_5139428_5139928	GC_B
chr6_5139956_5140456	GC_B&MemoryB
chr6_5152326_5152826	GC_B&Macrophage&Endothelium
chr6_5277971_5278471	GC_B&MemoryB
chr6_5278722_5279222	GC_B&MemoryB
chr6_5279904_5280404	GC_B
chr6_5286725_5287225	GC_B&Endothelium
chr6_5290378_5290878	GC_B
chr6_5303202_5303702	GC_B&MemoryB&Plasma
chr6_5422262_5422762	GC_B
chr6_5506119_5506619	GC_B&NaiveB
chr6_5506998_5507498	GC_B&NaiveB&MemoryB
chr6_5566540_5567040	GC_B
chr6_5630583_5631083	GC_B
chr6_5632517_5633017	GC_B
chr6_5647491_5647991	GC_B
chr6_5671045_5671545	GC_B&NaiveB&MemoryB&Macrophage&DC&Neutrophil
chr6_5695670_5696170	GC_B&MemoryB&Macrophage&Fibroblast
chr6_5718240_5718740	GC_B&NaiveB&MemoryB&Macrophage
chr6_5723812_5724312	GC_B&NaiveB&MemoryB&Plasma&Macrophage&DC
chr6_5724358_5724858	GC_B&NaiveB&MemoryB&Plasma&Macrophage
chr6_5729011_5729511	GC_B&Endothelium
chr6_5763888_5764388	GC_B&NaiveB
chr6_5778164_5778664	GC_B&MemoryB
chr6_6105593_6106093	GC_B
chr6_6222101_6222601	GC_B
chr6_6284142_6284642	GC_B&NaiveB&Macrophage&Endothelium
chr6_6317339_6317839	GC_B&Macrophage
chr6_6319804_6320304	GC_B&NaiveB&MemoryB&Macrophage
chr6_6320417_6320917	GC_B&NaiveB&Macrophage
chr6_6330299_6330799	GC_B&NaiveB
chr6_6331360_6331860	GC_B&NaiveB&MemoryB&Plasma&Macrophage
chr6_6332192_6332692	GC_B&NaiveB&MemoryB&Plasma&Macrophage
chr6_6332760_6333260	GC_B&MemoryB&Plasma&Endothelium
chr6_6391202_6391702	GC_B&NaiveB&MemoryB&Macrophage
chr6_6392634_6393134	GC_B&NaiveB&MemoryB&Macrophage
chr6_6406718_6407218	GC_B&NaiveB&MemoryB
chr6_6407375_6407875	GC_B&NaiveB&MemoryB&Macrophage
chr6_6494667_6495167	GC_B&Macrophage
chr6_6546066_6546566	GC_B&Macrophage
chr6_6584608_6585108	GC_B&NaiveB&MemoryB&Endothelium
chr6_6586495_6586995	GC_B&NaiveB&MemoryB&Macrophage
chr6_6587011_6587511	GC_B&NaiveB&MemoryB&Plasma&Macrophage
chr6_6587789_6588289	GC_B&NaiveB&MemoryB&Fibroblast
chr6_6588347_6588847	GC_B&NaiveB&MemoryB&Plasma&Macrophage&DC&Fibroblast
chr6_6589278_6589778	GC_B&NaiveB&MemoryB&Macrophage
chr6_6591398_6591898	GC_B&NaiveB&Macrophage&Neutrophil&Endothelium
chr6_6592007_6592507	GC_B&NaiveB&MemoryB&Macrophage&DC&Neutrophil&Endothelium
chr6_6610285_6610785	GC_B&NaiveB&MemoryB&Plasma
chr6_6659628_6660128	GC_B&NaiveB&MemoryB&Mast&Macrophage&DC&Neutrophil&Endothelium
chr6_6796778_6797278	GC_B&MemoryB&Plasma&Macrophage
chr6_6799700_6800200	GC_B&NaiveB&MemoryB&Plasma&Macrophage
chr6_7136700_7137200	GC_B&NaiveB&MemoryB&Plasma&Macrophage
chr6_7153764_7154264	GC_B
chr6_7154419_7154919	GC_B&NaiveB&MemoryB&Plasma&Macrophage&DC
chr6_7156884_7157384	GC_B&Plasma
chr6_7167784_7168284	GC_B
chr6_7201980_7202480	GC_B&NaiveB&MemoryB&Plasma&Mast&Macrophage&DC&Neutrophil
chr6_7207715_7208215	GC_B&Macrophage
chr6_7277646_7278146	GC_B&NaiveB&MemoryB&Plasma&Macrophage
chr6_7278158_7278658	GC_B&NaiveB&MemoryB
chr6_7324418_7324918	GC_B&NaiveB&MemoryB&Plasma&Macrophage&DC&Neutrophil
chr6_7439201_7439701	GC_B&NaiveB&MemoryB&Macrophage&DC
chr6_7522244_7522744	GC_B
chr6_7912753_7913253	GC_B&Plasma
chr6_7915399_7915899	GC_B&NaiveB&MemoryB&Plasma&Endothelium
chr6_7916861_7917361	GC_B&NaiveB&MemoryB&Plasma
chr6_7917449_7917949	GC_B&MemoryB&Plasma
chr6_7933757_7934257	GC_B&NaiveB&MemoryB&Plasma&Macrophage
chr6_7938451_7938951	GC_B&MemoryB&Plasma&Macrophage
chr6_7939523_7940023	GC_B&Plasma
chr6_7962671_7963171	GC_B&Plasma
chr6_7963205_7963705	GC_B&Plasma
chr6_8017313_8017813	GC_B&MemoryB&Plasma
chr6_8674069_8674569	GC_B&NaiveB&MemoryB&Macrophage
chr6_10460095_10460595	GC_B&MemoryB
chr6_10465566_10466066	GC_B
chr6_10531998_10532498	GC_B&MemoryB&Macrophage
chr6_10532638_10533138	GC_B
chr6_10534352_10534852	GC_B&NaiveB&MemoryB
chr6_10535069_10535569	GC_B&NaiveB&MemoryB&Macrophage&Neutrophil
chr6_10536144_10536644	GC_B&NaiveB&MemoryB&Macrophage&Neutrophil
chr6_10540007_10540507	GC_B&NaiveB
chr6_10638020_10638520	GC_B&Macrophage
chr6_10643049_10643549	GC_B&NaiveB&MemoryB&Macrophage&Neutrophil
chr6_10664066_10664566	GC_B
chr6_10889338_10889838	GC_B&NaiveB&MemoryB&Plasma&Macrophage&DC
chr6_10901738_10902238	GC_B&NaiveB&MemoryB&Plasma&Macrophage&DC
chr6_11092924_11093424	GC_B&MemoryB&Plasma
chr6_11093444_11093944	GC_B
chr6_11134277_11134777	GC_B&Macrophage
chr6_11370139_11370639	GC_B&Macrophage&Neutrophil&Endothelium
chr6_11372330_11372830	GC_B&Macrophage&Neutrophil
chr6_11374272_11374772	GC_B&NaiveB&MemoryB&Plasma&Macrophage&DC&Neutrophil
chr6_11387661_11388161	GC_B&NaiveB&MemoryB
chr6_11403046_11403546	GC_B&NaiveB
chr6_11404027_11404527	GC_B&MemoryB&Plasma&Macrophage
chr6_11404841_11405341	GC_B&NaiveB&MemoryB&Macrophage&DC
chr6_11458930_11459430	GC_B&NaiveB&MemoryB
chr6_11459838_11460338	GC_B&MemoryB
chr6_11460672_11461172	GC_B&NaiveB&MemoryB&Plasma
chr6_11461237_11461737	GC_B&NaiveB&MemoryB&Plasma
chr6_11473276_11473776	GC_B&Plasma&Macrophage
chr6_11492035_11492535	GC_B&NaiveB&MemoryB&Macrophage&DC
chr6_11492663_11493163	GC_B&Macrophage&Fibroblast
chr6_11493250_11493750	GC_B&NaiveB&MemoryB&Fibroblast
chr6_11493787_11494287	GC_B&NaiveB
chr6_11494775_11495275	GC_B&Macrophage&Endothelium
chr6_11514658_11515158	GC_B&NaiveB&MemoryB&Plasma&Macrophage
chr6_11519574_11520074	GC_B&NaiveB&MemoryB&Macrophage&DC&Neutrophil
chr6_11968067_11968567	GC_B&NaiveB&MemoryB
chr6_12011209_12011709	GC_B
chr6_12047227_12047727	GC_B&MemoryB&Plasma&Neutrophil
chr6_12049100_12049600	GC_B&MemoryB&Plasma
chr6_12052473_12052973	GC_B&Plasma&Macrophage
chr6_12065620_12066120	GC_B&MemoryB&Plasma
chr6_12081626_12082126	GC_B&MemoryB&Macrophage
chr6_12113898_12114398	GC_B&NaiveB&MemoryB&Plasma
chr6_12115604_12116104	GC_B&MemoryB&Plasma
chr6_12116216_12116716	GC_B&Plasma
chr6_12354470_12354970	GC_B&MemoryB
chr6_12355756_12356256	GC_B
chr6_12357288_12357788	GC_B&NaiveB&MemoryB&Macrophage
chr6_12369668_12370168	GC_B&Macrophage
chr6_12504303_12504803	GC_B
chr6_12582643_12583143	GC_B&Endothelium
chr6_12594443_12594943	GC_B
chr6_12595334_12595834	GC_B&NaiveB&MemoryB&Macrophage&DC
chr6_12601773_12602273	GC_B&MemoryB&Endothelium
chr6_13259491_13259991	GC_B&NaiveB
chr6_13260069_13260569	GC_B&Neutrophil
chr6_13260767_13261267	GC_B&NaiveB&MemoryB
chr6_13261305_13261805	GC_B&NaiveB&MemoryB&Macrophage
chr6_13262251_13262751	GC_B&NaiveB&MemoryB&Macrophage
chr6_13262817_13263317	GC_B&NaiveB&MemoryB
chr6_13272401_13272901	GC_B&NaiveB&MemoryB&Plasma&Macrophage&DC&Neutrophil
chr6_13273830_13274330	GC_B&NaiveB&MemoryB&Plasma&Macrophage&DC&Neutrophil
chr6_13278128_13278628	GC_B&NaiveB&MemoryB&Plasma
chr6_13282458_13282958	GC_B
chr6_13299213_13299713	GC_B&NaiveB&MemoryB&Plasma
chr6_13304475_13304975	GC_B&NaiveB&MemoryB&Plasma
chr6_13305256_13305756	GC_B&NaiveB&MemoryB
chr6_13340162_13340662	GC_B&NaiveB&MemoryB
chr6_13354417_13354917	GC_B&NaiveB&MemoryB&Macrophage&DC&Neutrophil&Fibroblast&Endothelium
chr6_13356719_13357219	GC_B&MemoryB
chr6_13464632_13465132	GC_B&NaiveB&Macrophage&Neutrophil
chr6_13470052_13470552	GC_B&Fibroblast
chr6_13624780_13625280	GC_B
chr6_13763696_13764196	GC_B
chr6_13764958_13765458	GC_B&MemoryB
chr6_13769389_13769889	GC_B
chr6_13831517_13832017	GC_B&Macrophage&DC
chr6_14044055_14044555	GC_B&Macrophage
chr6_14088768_14089268	GC_B&Plasma
chr6_14089282_14089782	GC_B&MemoryB&Plasma
chr6_14089839_14090339	GC_B&MemoryB
chr6_14091397_14091897	GC_B&NaiveB&MemoryB&Macrophage
chr6_14092223_14092723	GC_B&NaiveB&MemoryB&Macrophage&DC
chr6_14092865_14093365	GC_B
chr6_14093480_14093980	GC_B&NaiveB&Macrophage&Endothelium
chr6_14094110_14094610	GC_B&NaiveB&MemoryB&Macrophage&DC
chr6_14094782_14095282	GC_B&NaiveB&MemoryB&Macrophage
chr6_14095306_14095806	GC_B&NaiveB&MemoryB&Macrophage&DC
chr6_14096005_14096505	GC_B&NaiveB&MemoryB
chr6_14098404_14098904	GC_B&NaiveB&MemoryB&Macrophage
chr6_14107649_14108149	GC_B&NaiveB&MemoryB&Macrophage
chr6_14108241_14108741	GC_B&NaiveB&Macrophage
chr6_14108898_14109398	GC_B&NaiveB&MemoryB&Macrophage&DC&Neutrophil
chr6_14109404_14109904	GC_B&NaiveB&MemoryB&Macrophage
chr6_14109909_14110409	GC_B&NaiveB&MemoryB&Plasma
chr6_14119277_14119777	GC_B&NaiveB&MemoryB
chr6_14121139_14121639	GC_B&NaiveB&MemoryB&Macrophage
chr6_14121753_14122253	GC_B&NaiveB&MemoryB&Macrophage&DC&Neutrophil
chr6_14123631_14124131	GC_B&NaiveB&MemoryB&Macrophage&DC&Neutrophil&Endothelium
chr6_14125405_14125905	GC_B&NaiveB&MemoryB&Macrophage
chr6_14134178_14134678	GC_B&NaiveB&MemoryB&Macrophage
chr6_14134773_14135273	GC_B&NaiveB&MemoryB&Macrophage
chr6_14135833_14136333	GC_B&NaiveB&MemoryB&Macrophage&Neutrophil
chr6_14136705_14137205	GC_B&NaiveB&MemoryB&Macrophage&DC
chr6_14137257_14137757	GC_B&NaiveB&MemoryB&Macrophage&DC
chr6_14137917_14138417	GC_B&NaiveB&MemoryB&Macrophage&DC
chr6_14224674_14225174	GC_B&NaiveB&MemoryB&Plasma&Macrophage
chr6_14241176_14241676	GC_B&MemoryB&Plasma
chr6_14254487_14254987	GC_B&NaiveB&MemoryB&Plasma
chr6_14266212_14266712	GC_B&MemoryB
chr6_14269351_14269851	GC_B&NaiveB&MemoryB
chr6_14312442_14312942	GC_B&NaiveB&MemoryB&Macrophage
chr6_14369692_14370192	GC_B&MemoryB
chr6_14397093_14397593	GC_B&NaiveB&MemoryB&Plasma
chr6_14475187_14475687	GC_B
chr6_14542644_14543144	GC_B&NaiveB&MemoryB
chr6_14910618_14911118	GC_B&NaiveB&MemoryB&Macrophage&DC&Neutrophil&Fibroblast
chr6_15151139_15151639	GC_B&NaiveB&MemoryB&Plasma&Macrophage&DC
chr6_15229473_15229973	GC_B
chr6_15231586_15232086	GC_B
chr6_15232815_15233315	GC_B&NaiveB&MemoryB
chr6_15234280_15234780	GC_B&NaiveB
chr6_15254243_15254743	GC_B&NaiveB&MemoryB&Macrophage&Neutrophil
chr6_15312448_15312948	GC_B&NaiveB&MemoryB
chr6_15327168_15327668	GC_B
chr6_15358708_15359208	GC_B&NaiveB&MemoryB&Plasma
chr6_15359291_15359791	GC_B&Plasma
chr6_15458107_15458607	GC_B&NaiveB&Fibroblast
chr6_15642260_15642760	GC_B
chr6_15658316_15658816	GC_B&NaiveB&MemoryB
chr6_15662793_15663293	GC_B
chr6_15901565_15902065	GC_B&NaiveB&MemoryB&Macrophage&DC
chr6_15905198_15905698	GC_B&NaiveB&MemoryB
chr6_15905717_15906217	GC_B&NaiveB&MemoryB&Macrophage
chr6_15936518_15937018	GC_B&NaiveB&MemoryB&Macrophage
chr6_16286009_16286509	GC_B&Plasma
chr6_16305297_16305797	GC_B&MemoryB&Plasma&Macrophage&DC
chr6_16305982_16306482	GC_B&MemoryB&Plasma
chr6_16329378_16329878	GC_B
chr6_16374741_16375241	GC_B&MemoryB&Macrophage
chr6_16375781_16376281	GC_B&Endothelium
chr6_16380385_16380885	GC_B
chr6_16419372_16419872	GC_B&Plasma
chr6_16431325_16431825	GC_B&MemoryB
chr6_16432639_16433139	GC_B&MemoryB
chr6_16471359_16471859	GC_B&MemoryB&Plasma
chr6_16472156_16472656	GC_B&Plasma
chr6_16476816_16477316	GC_B&MemoryB
chr6_16494702_16495202	GC_B&MemoryB&Plasma&Macrophage
chr6_16495271_16495771	GC_B
chr6_16496094_16496594	GC_B
chr6_16594872_16595372	GC_B
chr6_16595711_16596211	GC_B
chr6_16640562_16641062	GC_B&Plasma
chr6_17703062_17703562	GC_B&NaiveB&MemoryB&Macrophage&Neutrophil
chr6_17740460_17740960	GC_B
chr6_17743336_17743836	GC_B
chr6_17743939_17744439	GC_B
chr6_17884646_17885146	GC_B&NaiveB&Macrophage
chr6_18215430_18215930	GC_B&NaiveB&MemoryB&Macrophage&Neutrophil
chr6_18260378_18260878	GC_B&NaiveB&MemoryB&Macrophage
chr6_18324113_18324613	GC_B&Macrophage
chr6_18325741_18326241	GC_B&Macrophage
chr6_18327058_18327558	GC_B&Macrophage
chr6_18327599_18328099	GC_B&NaiveB&MemoryB&Macrophage&Neutrophil
chr6_18328483_18328983	GC_B&NaiveB&MemoryB&Macrophage&DC&Neutrophil
chr6_18329729_18330229	GC_B&Macrophage
chr6_18330693_18331193	GC_B&NaiveB&MemoryB&Macrophage&DC&Neutrophil&Fibroblast
chr6_18337183_18337683	GC_B
chr6_18341338_18341838	GC_B
chr6_18342957_18343457	GC_B
chr6_18343625_18344125	GC_B&Macrophage
chr6_18350624_18351124	GC_B&Macrophage&Neutrophil
chr6_18359402_18359902	GC_B&NaiveB&MemoryB&Plasma&Macrophage
chr6_18360203_18360703	GC_B&Macrophage
chr6_18362052_18362552	GC_B&Fibroblast
chr6_18391924_18392424	GC_B&Macrophage&Neutrophil
chr6_18392426_18392926	GC_B&NaiveB&MemoryB&Macrophage
chr6_18400475_18400975	GC_B&Macrophage&Neutrophil
chr6_18401083_18401583	GC_B&NaiveB&MemoryB&Macrophage&DC&Neutrophil
chr6_18422701_18423201	GC_B
chr6_18473653_18474153	GC_B&Macrophage&Neutrophil
chr6_18476101_18476601	GC_B
chr6_18477566_18478066	GC_B&NaiveB&MemoryB&Macrophage&Endothelium
chr6_19597731_19598231	GC_B
chr6_20402720_20403220	GC_B&NaiveB&MemoryB&Macrophage&Neutrophil
chr6_20410186_20410686	GC_B&Plasma
chr6_20564782_20565282	GC_B
chr6_20978108_20978608	GC_B
chr6_20997445_20997945	GC_B&Fibroblast
chr6_21003963_21004463	GC_B&MemoryB&Plasma
chr6_21022374_21022874	GC_B&Fibroblast
chr6_21037369_21037869	GC_B&NaiveB
chr6_21099979_21100479	GC_B&NaiveB
chr6_21246061_21246561	GC_B
chr6_21375108_21375608	GC_B
chr6_24391673_24392173	GC_B
chr6_24415691_24416191	GC_B
chr6_24495444_24495944	GC_B&NaiveB&MemoryB&Plasma
chr6_24499081_24499581	GC_B
chr6_24513555_24514055	GC_B&Plasma
chr6_24517339_24517839	GC_B&NaiveB&MemoryB&Plasma
chr6_24517842_24518342	GC_B&MemoryB&Plasma
chr6_24522340_24522840	GC_B&NaiveB&MemoryB
chr6_24524722_24525222	GC_B
chr6_24649684_24650184	GC_B
chr6_24743909_24744409	GC_B&NaiveB&Macrophage
chr6_24774612_24775112	GC_B
chr6_24775120_24775620	GC_B
chr6_24859084_24859584	GC_B&NaiveB&MemoryB
chr6_24861934_24862434	GC_B&NaiveB&MemoryB&Neutrophil
chr6_24862664_24863164	GC_B&NaiveB
chr6_24883589_24884089	GC_B&Plasma
chr6_24884326_24884826	GC_B
chr6_24886841_24887341	GC_B
chr6_24888960_24889460	GC_B&MemoryB
chr6_24891039_24891539	GC_B&NaiveB
chr6_24907374_24907874	GC_B
chr6_24907933_24908433	GC_B&NaiveB&MemoryB
chr6_24909720_24910220	GC_B
chr6_24911754_24912254	GC_B
chr6_24918792_24919292	GC_B&NaiveB&MemoryB&Fibroblast
chr6_24919419_24919919	GC_B&Fibroblast
chr6_24929165_24929665	GC_B&MemoryB&Plasma&Macrophage&DC
chr6_24940235_24940735	GC_B&NaiveB&MemoryB&Plasma
chr6_25013240_25013740	GC_B&MemoryB
chr6_25014385_25014885	GC_B&MemoryB&Macrophage
chr6_25015140_25015640	GC_B&MemoryB&Fibroblast&Endothelium
chr6_25017384_25017884	GC_B
chr6_25027957_25028457	GC_B
chr6_25039907_25040407	GC_B&MemoryB
chr6_25046914_25047414	GC_B&NaiveB
chr6_25049234_25049734	GC_B
chr6_25053203_25053703	GC_B
chr6_25054411_25054911	GC_B
chr6_25147093_25147593	GC_B&MemoryB&Plasma&Macrophage
chr6_25617965_25618465	GC_B&MemoryB&Macrophage
chr6_25995431_25995931	GC_B&Macrophage
chr6_26026152_26026652	GC_B
chr6_26031188_26031688	GC_B
chr6_26031965_26032465	GC_B
chr6_26045667_26046167	GC_B
chr6_26092374_26092874	GC_B&NaiveB&MemoryB&Macrophage
chr6_26169549_26170049	GC_B
chr6_26195808_26196308	GC_B&Plasma
chr6_26217696_26218196	GC_B
chr6_26241446_26241946	GC_B
chr6_26270452_26270952	GC_B
chr6_26283768_26284268	GC_B
chr6_26284443_26284943	GC_B
chr6_26385261_26385761	GC_B&NaiveB&Plasma&Macrophage&DC
chr6_26400659_26401159	GC_B&MemoryB&Neutrophil
chr6_26455313_26455813	GC_B
chr6_26472719_26473219	GC_B&NaiveB
chr6_26476867_26477367	GC_B&NaiveB&MemoryB&Macrophage&Neutrophil
chr6_26477441_26477941	GC_B&Macrophage
chr6_26501515_26502015	GC_B&NaiveB&Plasma
chr6_26522080_26522580	GC_B
chr6_26551016_26551516	GC_B
chr6_26956758_26957258	GC_B
chr6_27128210_27128710	GC_B
chr6_27134356_27134856	GC_B
chr6_27145301_27145801	GC_B&Plasma
chr6_27147878_27148378	GC_B
chr6_27157351_27157851	GC_B&NaiveB&Plasma
chr6_27738236_27738736	GC_B&MemoryB
chr6_27754020_27754520	GC_B&MemoryB&Plasma
chr6_27754887_27755387	GC_B
chr6_27806472_27806972	GC_B
chr6_27807041_27807541	GC_B
chr6_27811185_27811685	GC_B
chr6_27813043_27813543	GC_B
chr6_27814017_27814517	GC_B
chr6_27815742_27816242	GC_B
chr6_27819658_27820158	GC_B&MemoryB&Macrophage
chr6_27825119_27825619	GC_B
chr6_27854376_27854876	GC_B
chr6_27864447_27864947	GC_B
chr6_27864989_27865489	GC_B
chr6_27865602_27866102	GC_B
chr6_27867389_27867889	GC_B
chr6_27873305_27873805	GC_B
chr6_27889695_27890195	GC_B
chr6_27892199_27892699	GC_B&MemoryB
chr6_27965994_27966494	GC_B&NaiveB&MemoryB
chr6_28008067_28008567	GC_B&NaiveB
chr6_28225666_28226166	GC_B&Fibroblast
chr6_28258929_28259429	GC_B&NaiveB&Macrophage&DC&Neutrophil&Fibroblast
chr6_28368521_28369021	GC_B&NaiveB&MemoryB&Macrophage&DC
chr6_28371790_28372290	GC_B&MemoryB
chr6_28781745_28782245	GC_B
chr6_29618070_29618570	GC_B
chr6_29651579_29652079	GC_B
chr6_29748288_29748788	GC_B
chr6_30017803_30018303	GC_B
chr6_30215272_30215772	GC_B
chr6_30215841_30216341	GC_B
chr6_30350204_30350704	GC_B&MemoryB
chr6_30453569_30454069	GC_B&NaiveB&Plasma&Macrophage
chr6_30481041_30481541	GC_B&MemoryB
chr6_30507787_30508287	GC_B&Plasma
chr6_30508386_30508886	GC_B&NaiveB&MemoryB&Macrophage&DC
chr6_30512452_30512952	GC_B&NaiveB
chr6_30529419_30529919	GC_B&NaiveB&MemoryB&Plasma&Macrophage&Neutrophil
chr6_30679558_30680058	GC_B
chr6_30683408_30683908	GC_B&Macrophage&DC&Neutrophil&Pericyte&Endothelium
chr6_30687129_30687629	GC_B&NaiveB&MemoryB&Plasma&Macrophage&Fibroblast&Pericyte&Endothelium&Glial
chr6_30687749_30688249	GC_B&NaiveB&MemoryB&Endothelium
chr6_30688583_30689083	GC_B&NaiveB&MemoryB&Plasma
chr6_30689330_30689830	GC_B
chr6_30716505_30717005	GC_B&Plasma
chr6_30718105_30718605	GC_B
chr6_30883135_30883635	GC_B&NaiveB&MemoryB
chr6_30903209_30903709	GC_B&NaiveB&MemoryB&Macrophage
chr6_30908397_30908897	GC_B
chr6_30955586_30956086	GC_B&NaiveB&MemoryB&Plasma
chr6_31163671_31164171	GC_B&Plasma
chr6_31165040_31165540	GC_B&MemoryB&Plasma
chr6_31216134_31216634	GC_B&NaiveB&MemoryB&Macrophage&Neutrophil
chr6_31221846_31222346	GC_B&Plasma
chr6_31222433_31222933	GC_B&Plasma
chr6_31443007_31443507	GC_B
chr6_31476486_31476986	GC_B&MemoryB
chr6_31496129_31496629	GC_B&Plasma&Macrophage
chr6_31555921_31556421	GC_B
chr6_31562527_31563027	GC_B&NaiveB
chr6_31574079_31574579	GC_B
chr6_31676259_31676759	GC_B&NaiveB&MemoryB&Macrophage
chr6_31689477_31689977	GC_B
chr6_31727419_31727919	GC_B&NaiveB&MemoryB&Plasma&Macrophage&DC&Neutrophil
chr6_31789325_31789825	GC_B&NaiveB&MemoryB&Plasma
chr6_32116648_32117148	GC_B
chr6_32190556_32191056	GC_B&NaiveB&MemoryB&Neutrophil
chr6_32191739_32192239	GC_B&Plasma&Macrophage&Neutrophil
chr6_32208164_32208664	GC_B&Macrophage
chr6_32222622_32223122	GC_B&MemoryB&Endothelium
chr6_32224693_32225193	GC_B&NaiveB&MemoryB&Plasma
chr6_32226350_32226850	GC_B&MemoryB&Plasma
chr6_32252526_32253026	GC_B&NaiveB&MemoryB&DC
chr6_32255071_32255571	GC_B&MemoryB&Plasma&Macrophage&Fibroblast&Endothelium
chr6_32255702_32256202	GC_B&NaiveB&MemoryB&Plasma
chr6_32271372_32271872	GC_B&NaiveB&MemoryB&Plasma&Macrophage
chr6_32327081_32327581	GC_B&NaiveB&MemoryB&Macrophage
chr6_32331653_32332153	GC_B&Macrophage
chr6_32334880_32335380	GC_B
chr6_32397157_32397657	GC_B&MemoryB&Plasma
chr6_32436629_32437129	GC_B&NaiveB&MemoryB&Macrophage
chr6_32437289_32437789	GC_B&NaiveB&MemoryB&Plasma&Macrophage&DC&Neutrophil
chr6_32437889_32438389	GC_B&NaiveB&MemoryB&Macrophage
chr6_32439000_32439500	GC_B&NaiveB&MemoryB&Macrophage&DC
chr6_32440816_32441316	GC_B&NaiveB&MemoryB&Macrophage
chr6_32441383_32441883	GC_B&NaiveB&MemoryB&Macrophage
chr6_32442089_32442589	GC_B&NaiveB&MemoryB&Macrophage
chr6_32443105_32443605	GC_B&NaiveB&MemoryB&Macrophage&DC
chr6_32443831_32444331	GC_B&NaiveB&Macrophage&DC
chr6_32444484_32444984	GC_B&NaiveB&MemoryB&Macrophage&DC
chr6_32445312_32445812	GC_B&NaiveB&MemoryB&Macrophage&DC
chr6_32445995_32446495	GC_B&NaiveB&MemoryB&Macrophage&DC
chr6_32460503_32461003	GC_B&MemoryB
chr6_32472925_32473425	GC_B&NaiveB&MemoryB&Macrophage&DC&Neutrophil
chr6_32474137_32474637	GC_B&NaiveB&MemoryB
chr6_32525549_32526049	GC_B&NaiveB&MemoryB&Macrophage
chr6_32526080_32526580	GC_B&NaiveB&MemoryB&Macrophage
chr6_32531077_32531577	GC_B&NaiveB&MemoryB
chr6_32549734_32550234	GC_B
chr6_32574838_32575338	GC_B&Macrophage&DC
chr6_32576091_32576591	GC_B&NaiveB&Macrophage
chr6_32576697_32577197	GC_B&Macrophage
chr6_32577431_32577931	GC_B&NaiveB&MemoryB&Macrophage&DC
chr6_32581799_32582299	GC_B&Macrophage&DC
chr6_32585931_32586431	GC_B&NaiveB&MemoryB&Macrophage&DC
chr6_32588147_32588647	GC_B&NaiveB&MemoryB&Macrophage
chr6_32590108_32590608	GC_B&NaiveB&MemoryB&Macrophage
chr6_32600214_32600714	GC_B&NaiveB
chr6_32603252_32603752	GC_B&NaiveB&Macrophage
chr6_32603822_32604322	GC_B&NaiveB&MemoryB&Macrophage&DC&Endothelium
chr6_32604435_32604935	GC_B&NaiveB&MemoryB&Macrophage&DC&Endothelium
chr6_32607381_32607881	GC_B&NaiveB&MemoryB&Macrophage
chr6_32608285_32608785	GC_B&NaiveB&MemoryB&Plasma&Macrophage
chr6_32621600_32622100	GC_B&NaiveB
chr6_32624229_32624729	GC_B&NaiveB
chr6_32624969_32625469	GC_B&NaiveB&MemoryB&Macrophage
chr6_32626139_32626639	GC_B&NaiveB&MemoryB
chr6_32627184_32627684	GC_B&NaiveB&MemoryB&Macrophage
chr6_32627764_32628264	GC_B&NaiveB&MemoryB&Macrophage&DC
chr6_32630147_32630647	GC_B&MemoryB
chr6_32633946_32634446	GC_B&NaiveB&MemoryB&Macrophage
chr6_32635675_32636175	GC_B&NaiveB&MemoryB
chr6_32636342_32636842	GC_B&NaiveB&MemoryB&Macrophage
chr6_32637041_32637541	GC_B&NaiveB&MemoryB&Macrophage&DC&Endothelium
chr6_32637817_32638317	GC_B&NaiveB&MemoryB&Macrophage
chr6_32638334_32638834	GC_B&NaiveB&MemoryB&Macrophage&DC
chr6_32643796_32644296	GC_B&NaiveB&MemoryB&Macrophage&DC
chr6_32645155_32645655	GC_B&NaiveB&MemoryB&Macrophage&DC
chr6_32646521_32647021	GC_B&NaiveB&Macrophage
chr6_32647177_32647677	GC_B&Macrophage
chr6_32652231_32652731	GC_B
chr6_32654088_32654588	GC_B&NaiveB&Macrophage
chr6_32655198_32655698	GC_B&NaiveB&MemoryB&Macrophage&DC
chr6_32657868_32658368	GC_B&NaiveB&MemoryB&Macrophage&DC&Endothelium
chr6_32658402_32658902	GC_B&NaiveB&MemoryB&Macrophage&DC
chr6_32659776_32660276	GC_B&NaiveB&MemoryB&Plasma&Macrophage
chr6_32660617_32661117	GC_B&NaiveB&MemoryB&Macrophage
chr6_32661341_32661841	GC_B&NaiveB&MemoryB&Macrophage
chr6_32664123_32664623	GC_B&NaiveB&MemoryB&Macrophage
chr6_32664667_32665167	GC_B&NaiveB&MemoryB&Plasma&Macrophage&Endothelium
chr6_32667629_32668129	GC_B&NaiveB
chr6_32668264_32668764	GC_B&NaiveB&MemoryB&Macrophage&DC&Endothelium
chr6_32668790_32669290	GC_B&NaiveB&MemoryB&Macrophage&DC
chr6_32679469_32679969	GC_B&NaiveB&MemoryB&Macrophage
chr6_32689510_32690010	GC_B&NaiveB&MemoryB&Macrophage
chr6_32690148_32690648	GC_B&NaiveB&MemoryB&Macrophage&DC
chr6_32691423_32691923	GC_B
chr6_32797430_32797930	GC_B&NaiveB&MemoryB&Macrophage&DC
chr6_32815923_32816423	GC_B&NaiveB&MemoryB&Plasma&Macrophage&DC
chr6_32816846_32817346	GC_B&NaiveB&MemoryB&Macrophage&Endothelium
chr6_32819105_32819605	GC_B
chr6_32854878_32855378	GC_B
chr6_32866865_32867365	GC_B&NaiveB&MemoryB&DC&Neutrophil
chr6_32890786_32891286	GC_B&Macrophage
chr6_32921444_32921944	GC_B&Neutrophil
chr6_32922032_32922532	GC_B
chr6_32924752_32925252	GC_B
chr6_32934885_32935385	GC_B&NaiveB
chr6_32935513_32936013	GC_B&NaiveB&Plasma
chr6_32940846_32941346	GC_B&NaiveB&MemoryB
chr6_32942409_32942909	GC_B&Macrophage
chr6_32943264_32943764	GC_B
chr6_32944234_32944734	GC_B&NaiveB&MemoryB&Plasma&Macrophage&DC&Neutrophil
chr6_32946261_32946761	GC_B
chr6_32948720_32949220	GC_B&NaiveB&MemoryB
chr6_32949898_32950398	GC_B&NaiveB&Macrophage
chr6_32950523_32951023	GC_B&NaiveB&Macrophage
chr6_32954920_32955420	GC_B
chr6_32956120_32956620	GC_B&MemoryB
chr6_32966626_32967126	GC_B
chr6_32969728_32970228	GC_B&Fibroblast
chr6_32983879_32984379	GC_B
chr6_33000011_33000511	GC_B&NaiveB&MemoryB
chr6_33008843_33009343	GC_B&NaiveB&MemoryB&Macrophage
chr6_33009397_33009897	GC_B&NaiveB&MemoryB&Plasma&Macrophage&DC&Endothelium
chr6_33010401_33010901	GC_B
chr6_33014729_33015229	GC_B&NaiveB&MemoryB&Macrophage
chr6_33017876_33018376	GC_B&NaiveB&MemoryB&Macrophage&DC
chr6_33018876_33019376	GC_B&NaiveB&MemoryB&Plasma&Macrophage&DC&Fibroblast&Endothelium
chr6_33027843_33028343	GC_B&NaiveB&MemoryB&Plasma&Macrophage&DC
chr6_33028391_33028891	GC_B&NaiveB&MemoryB&Macrophage
chr6_33029275_33029775	GC_B&NaiveB&MemoryB&Macrophage&DC&Endothelium
chr6_33029833_33030333	GC_B&NaiveB&MemoryB&Macrophage&Endothelium
chr6_33030752_33031252	GC_B&NaiveB&MemoryB
chr6_33040077_33040577	GC_B
chr6_33049265_33049765	GC_B&MemoryB
chr6_33057469_33057969	GC_B&NaiveB&MemoryB&Macrophage&DC
chr6_33058106_33058606	GC_B&NaiveB&Macrophage
chr6_33061944_33062444	GC_B&NaiveB&MemoryB&Plasma&Macrophage&DC
chr6_33068048_33068548	GC_B&Macrophage
chr6_33074459_33074959	GC_B
chr6_33077739_33078239	GC_B&NaiveB&MemoryB&Macrophage
chr6_33078817_33079317	GC_B&NaiveB&MemoryB&Macrophage
chr6_33079535_33080035	GC_B&NaiveB&MemoryB&Macrophage
chr6_33081429_33081929	GC_B&NaiveB&Macrophage
chr6_33088388_33088888	GC_B&NaiveB&MemoryB&Macrophage&DC
chr6_33091333_33091833	GC_B&Macrophage&DC
chr6_33091892_33092392	GC_B&NaiveB&MemoryB&Macrophage&DC
chr6_33093829_33094329	GC_B&NaiveB&MemoryB&Macrophage
chr6_33112124_33112624	GC_B&NaiveB&MemoryB&Macrophage&DC&Endothelium
chr6_33113717_33114217	GC_B&NaiveB&MemoryB
chr6_33114373_33114873	GC_B&NaiveB&MemoryB&Macrophage&DC
chr6_33114987_33115487	GC_B&NaiveB&MemoryB&Macrophage
chr6_33126045_33126545	GC_B
chr6_33170089_33170589	GC_B
chr6_33313301_33313801	GC_B&Macrophage&DC&Neutrophil
chr6_33324163_33324663	GC_B&NaiveB&MemoryB&Plasma
chr6_33393534_33394034	GC_B&Plasma
chr6_33414561_33415061	GC_B&MemoryB
chr6_33416304_33416804	GC_B&MemoryB&Plasma
chr6_33431451_33431951	GC_B&MemoryB
chr6_33586148_33586648	GC_B&MemoryB
chr6_33591547_33592047	GC_B&MemoryB
chr6_33592500_33593000	GC_B&NaiveB&MemoryB&Plasma
chr6_33593061_33593561	GC_B&NaiveB&MemoryB&Plasma
chr6_33607700_33608200	GC_B
chr6_33628548_33629048	GC_B&Plasma
chr6_33699126_33699626	GC_B&MemoryB&Endothelium
chr6_33714363_33714863	GC_B
chr6_33721958_33722458	GC_B
chr6_33755451_33755951	GC_B
chr6_34219744_34220244	GC_B&NaiveB&MemoryB&Neutrophil
chr6_34228866_34229366	GC_B
chr6_34243830_34244330	GC_B&NaiveB&MemoryB&Macrophage&Endothelium
chr6_34246442_34246942	GC_B&NaiveB&MemoryB
chr6_34295628_34296128	GC_B&NaiveB&MemoryB&Plasma
chr6_34315684_34316184	GC_B&NaiveB&MemoryB&Macrophage&Neutrophil
chr6_34316208_34316708	GC_B&NaiveB
chr6_34317030_34317530	GC_B&MemoryB&Plasma
chr6_34317850_34318350	GC_B&NaiveB&Macrophage
chr6_34332208_34332708	GC_B&NaiveB&MemoryB&Macrophage&Neutrophil
chr6_34332854_34333354	GC_B&NaiveB&Macrophage&Neutrophil
chr6_34333736_34334236	GC_B&MemoryB
chr6_34362701_34363201	GC_B
chr6_34441456_34441956	GC_B
chr6_34468350_34468850	GC_B&NaiveB&MemoryB&Plasma&Macrophage
chr6_34592221_34592721	GC_B&NaiveB
chr6_34606665_34607165	GC_B&Plasma
chr6_34656576_34657076	GC_B&Plasma
chr6_34658778_34659278	GC_B
chr6_34662198_34662698	GC_B&Plasma&Macrophage
chr6_34674794_34675294	GC_B&NaiveB&MemoryB&Plasma
chr6_34816852_34817352	GC_B&Macrophage
chr6_35058845_35059345	GC_B
chr6_35292352_35292852	GC_B&MemoryB
chr6_35299613_35300113	GC_B&NaiveB&MemoryB&Plasma&Macrophage&Neutrophil
chr6_35348362_35348862	GC_B&NaiveB&MemoryB&Macrophage&DC
chr6_35371043_35371543	GC_B&NaiveB&MemoryB&Macrophage&DC&Neutrophil
chr6_35719682_35720182	GC_B&NaiveB&MemoryB&Macrophage&DC&Endothelium
chr6_35720331_35720831	GC_B&Macrophage&Fibroblast&Endothelium
chr6_35730687_35731187	GC_B
chr6_35757394_35757894	GC_B
chr6_35770703_35771203	GC_B&NaiveB&MemoryB&Neutrophil
chr6_35776510_35777010	GC_B&NaiveB&MemoryB
chr6_35822133_35822633	GC_B
chr6_35824700_35825200	GC_B
chr6_36135990_36136490	GC_B&NaiveB
chr6_36378204_36378704	GC_B&Plasma
chr6_36381839_36382339	GC_B
chr6_36382455_36382955	GC_B
chr6_36550548_36551048	GC_B
chr6_36570194_36570694	GC_B&MemoryB&Plasma&Macrophage
chr6_36583538_36584038	GC_B&NaiveB&MemoryB&Plasma&Fibroblast
chr6_36591409_36591909	GC_B
chr6_36592732_36593232	GC_B&Plasma
chr6_36593480_36593980	GC_B
chr6_36628837_36629337	GC_B&NaiveB&MemoryB&Macrophage&DC&Fibroblast&Endothelium
chr6_36650821_36651321	GC_B&NaiveB&MemoryB&Macrophage&DC
chr6_36664712_36665212	GC_B&MemoryB&Plasma
chr6_36692119_36692619	GC_B&NaiveB&MemoryB&Macrophage&DC&Neutrophil
chr6_36720138_36720638	GC_B&MemoryB
chr6_36726322_36726822	GC_B&NaiveB
chr6_36756153_36756653	GC_B&NaiveB&Plasma
chr6_36756719_36757219	GC_B&MemoryB&Plasma
chr6_36766080_36766580	GC_B
chr6_36769011_36769511	GC_B
chr6_36781614_36782114	GC_B&MemoryB
chr6_36885608_36886108	GC_B
chr6_36977338_36977838	GC_B
chr6_37003983_37004483	GC_B&NaiveB&MemoryB
chr6_37004561_37005061	GC_B&NaiveB&MemoryB
chr6_37005375_37005875	GC_B&NaiveB&MemoryB&Plasma&Macrophage&DC&Neutrophil
chr6_37006835_37007335	GC_B&MemoryB&Plasma&Macrophage
chr6_37007467_37007967	GC_B&NaiveB&MemoryB&Plasma&Macrophage&DC
chr6_37019227_37019727	GC_B
chr6_37047705_37048205	GC_B&MemoryB
chr6_37051355_37051855	GC_B&Plasma
chr6_37100553_37101053	GC_B
chr6_37101088_37101588	GC_B&MemoryB&Plasma
chr6_37152580_37153080	GC_B&Plasma
chr6_37155379_37155879	GC_B&NaiveB&MemoryB&Plasma
chr6_37156001_37156501	GC_B&Plasma
chr6_37175726_37176226	GC_B&NaiveB&MemoryB&Plasma
chr6_37177190_37177690	GC_B&NaiveB&MemoryB&Macrophage&Neutrophil
chr6_37303880_37304380	GC_B
chr6_37325678_37326178	GC_B
chr6_37375311_37375811	GC_B
chr6_37376056_37376556	GC_B&NaiveB&MemoryB
chr6_37377745_37378245	GC_B
chr6_37378329_37378829	GC_B
chr6_37381500_37382000	GC_B&Plasma
chr6_37432926_37433426	GC_B&NaiveB&MemoryB&Plasma
chr6_37433928_37434428	GC_B&MemoryB&Plasma
chr6_37497756_37498256	GC_B&Plasma
chr6_37529044_37529544	GC_B&NaiveB
chr6_37536248_37536748	GC_B&NaiveB
chr6_37544490_37544990	GC_B&NaiveB&MemoryB
chr6_37545045_37545545	GC_B&NaiveB
chr6_37547922_37548422	GC_B&NaiveB&Endothelium
chr6_37549466_37549966	GC_B&MemoryB
chr6_37550940_37551440	GC_B
chr6_37551765_37552265	GC_B&Endothelium
chr6_37554425_37554925	GC_B&MemoryB
chr6_37555000_37555500	GC_B&NaiveB&MemoryB
chr6_37555853_37556353	GC_B&Plasma
chr6_37556744_37557244	GC_B&NaiveB&MemoryB
chr6_37561517_37562017	GC_B&NaiveB&MemoryB&Plasma
chr6_37562018_37562518	GC_B&NaiveB&MemoryB&Plasma
chr6_37583181_37583681	GC_B&NaiveB&MemoryB&Macrophage&DC&Neutrophil
chr6_37622580_37623080	GC_B&NaiveB&MemoryB
chr6_37631254_37631754	GC_B&NaiveB&MemoryB
chr6_37679368_37679868	GC_B&MemoryB
chr6_37680126_37680626	GC_B&NaiveB&MemoryB
chr6_37709603_37710103	GC_B&Macrophage&DC
chr6_37731790_37732290	GC_B&NaiveB&MemoryB
chr6_37881285_37881785	GC_B
chr6_37893661_37894161	GC_B&NaiveB
chr6_37924310_37924810	GC_B
chr6_37942506_37943006	GC_B
chr6_37982232_37982732	GC_B&NaiveB&Macrophage&DC
chr6_38012532_38013032	GC_B
chr6_38065811_38066311	GC_B&MemoryB
chr6_38067513_38068013	GC_B&Macrophage&Endothelium
chr6_38070414_38070914	GC_B
chr6_38073228_38073728	GC_B
chr6_38077437_38077937	GC_B
chr6_38101555_38102055	GC_B
chr6_38144330_38144830	GC_B
chr6_38235194_38235694	GC_B
chr6_38307624_38308124	GC_B&NaiveB&MemoryB
chr6_38316890_38317390	GC_B
chr6_38410193_38410693	GC_B
chr6_38427771_38428271	GC_B&NaiveB&MemoryB
chr6_38483515_38484015	GC_B&NaiveB&MemoryB&Macrophage&DC&Fibroblast
chr6_38552116_38552616	GC_B&NaiveB&MemoryB&Macrophage&Neutrophil
chr6_38570745_38571245	GC_B&NaiveB
chr6_38773306_38773806	GC_B
chr6_38774896_38775396	GC_B&Macrophage&DC
chr6_38775864_38776364	GC_B&Macrophage
chr6_38783693_38784193	GC_B
chr6_38784474_38784974	GC_B
chr6_38973133_38973633	GC_B
chr6_39102224_39102724	GC_B&MemoryB&Plasma&Macrophage&Fibroblast
chr6_40148851_40149351	GC_B&NaiveB&MemoryB&Plasma
chr6_40755988_40756488	GC_B
chr6_40852994_40853494	GC_B
chr6_41027388_41027888	GC_B&Plasma&DC
chr6_41051946_41052446	GC_B&NaiveB&MemoryB&Macrophage&DC&Neutrophil
chr6_41182023_41182523	GC_B
chr6_41182626_41183126	GC_B&NaiveB&Macrophage&DC&Neutrophil
chr6_41208447_41208947	GC_B&NaiveB&MemoryB
chr6_41278883_41279383	GC_B&NaiveB&MemoryB&Plasma&Macrophage&Neutrophil
chr6_41302577_41303077	GC_B&NaiveB&MemoryB&Macrophage&DC&Neutrophil
chr6_41426494_41426994	GC_B&NaiveB&MemoryB&Fibroblast
chr6_41602987_41603487	GC_B&MemoryB
chr6_41638811_41639311	GC_B&Fibroblast
chr6_41703968_41704468	GC_B
chr6_41705434_41705934	GC_B&MemoryB&Plasma
chr6_41706111_41706611	GC_B&NaiveB&MemoryB&Plasma&Macrophage
chr6_41706768_41707268	GC_B&NaiveB&MemoryB&Plasma&Macrophage
chr6_41714138_41714638	GC_B&MemoryB&Plasma
chr6_41715732_41716232	GC_B&NaiveB&MemoryB
chr6_41723389_41723889	GC_B&NaiveB&MemoryB&Plasma&Macrophage&DC&Neutrophil&Fibroblast
chr6_41724149_41724649	GC_B&NaiveB&MemoryB&Plasma&Macrophage&DC&Neutrophil
chr6_41725140_41725640	GC_B
chr6_41730378_41730878	GC_B&Neutrophil&Endothelium
chr6_41871567_41872067	GC_B&NaiveB
chr6_41933509_41934009	GC_B
chr6_41934471_41934971	GC_B
chr6_41935032_41935532	GC_B
chr6_41974373_41974873	GC_B&NaiveB
chr6_41975238_41975738	GC_B
chr6_41976159_41976659	GC_B
chr6_41976699_41977199	GC_B&NaiveB
chr6_42009685_42010185	GC_B
chr6_42010574_42011074	GC_B&NaiveB&MemoryB&Macrophage
chr6_42019963_42020463	GC_B
chr6_42021887_42022387	GC_B
chr6_42024123_42024623	GC_B
chr6_42024870_42025370	GC_B&NaiveB&MemoryB&Macrophage
chr6_42025397_42025897	GC_B&NaiveB&MemoryB&Macrophage&DC
chr6_42031182_42031682	GC_B&Neutrophil&Endothelium
chr6_42031878_42032378	GC_B
chr6_42105065_42105565	GC_B
chr6_42136366_42136866	GC_B&MemoryB&Plasma
chr6_42177972_42178472	GC_B
chr6_42269506_42270006	GC_B&MemoryB&Plasma
chr6_42504984_42505484	GC_B&Plasma
chr6_42507801_42508301	GC_B&Fibroblast&Endothelium
chr6_42520892_42521392	GC_B&MemoryB&Mast&Macrophage&Neutrophil
chr6_42572419_42572919	GC_B&NaiveB&MemoryB&Plasma
chr6_42779524_42780024	GC_B
chr6_42893920_42894420	GC_B&NaiveB&MemoryB&Macrophage&Neutrophil
chr6_42898776_42899276	GC_B&NaiveB
chr6_43069952_43070452	GC_B
chr6_43172033_43172533	GC_B
chr6_43271115_43271615	GC_B&NaiveB&MemoryB
chr6_43299857_43300357	GC_B&NaiveB
chr6_43312746_43313246	GC_B&NaiveB&MemoryB&Macrophage&DC&Neutrophil
chr6_43313752_43314252	GC_B
chr6_43317915_43318415	GC_B&NaiveB&MemoryB
chr6_43318734_43319234	GC_B&MemoryB
chr6_43322371_43322871	GC_B&NaiveB&MemoryB
chr6_43339124_43339624	GC_B&MemoryB
chr6_43367540_43368040	GC_B&NaiveB&MemoryB
chr6_43374803_43375303	GC_B
chr6_43377653_43378153	GC_B&NaiveB
chr6_43380805_43381305	GC_B
chr6_43384448_43384948	GC_B&NaiveB&MemoryB&Plasma
chr6_43393594_43394094	GC_B&NaiveB&MemoryB&Plasma&Macrophage
chr6_43577427_43577927	GC_B&NaiveB&MemoryB
chr6_43619533_43620033	GC_B&NaiveB&Macrophage&Neutrophil
chr6_43705864_43706364	GC_B&NaiveB&MemoryB&Plasma&Macrophage&Fibroblast
chr6_43713595_43714095	GC_B&MemoryB&Plasma
chr6_43714878_43715378	GC_B&NaiveB&MemoryB&Plasma
chr6_43715383_43715883	GC_B&Plasma
chr6_43828645_43829145	GC_B
chr6_44005066_44005566	GC_B&Macrophage
chr6_44150373_44150873	GC_B
chr6_44190641_44191141	GC_B
chr6_44260464_44260964	GC_B&NaiveB&MemoryB
chr6_44593422_44593922	GC_B&Plasma&Macrophage&Fibroblast
chr6_45380378_45380878	GC_B&Macrophage
chr6_45424535_45425035	GC_B&MemoryB&Plasma&Macrophage
chr6_45426162_45426662	GC_B&Plasma
chr6_45477566_45478066	GC_B&MemoryB
chr6_45495479_45495979	GC_B&NaiveB&MemoryB&Macrophage&Neutrophil
chr6_45658944_45659444	GC_B&MemoryB&Plasma
chr6_45661678_45662178	GC_B&MemoryB
chr6_45662431_45662931	GC_B
chr6_45663011_45663511	GC_B&Plasma
chr6_45665171_45665671	GC_B
chr6_45666813_45667313	GC_B&Macrophage&DC
chr6_45676889_45677389	GC_B&MemoryB&Macrophage
chr6_45677432_45677932	GC_B&NaiveB&MemoryB&Plasma&Macrophage
chr6_45679569_45680069	GC_B&NaiveB&MemoryB&Macrophage
chr6_45681773_45682273	GC_B&NaiveB&MemoryB&Plasma&Macrophage&DC
chr6_45682387_45682887	GC_B&NaiveB&MemoryB&Plasma&Macrophage
chr6_45687464_45687964	GC_B&NaiveB&MemoryB&Plasma
chr6_45696730_45697230	GC_B&MemoryB&Plasma
chr6_45709693_45710193	GC_B&MemoryB&Plasma&Macrophage&DC
chr6_45808866_45809366	GC_B&MemoryB&Plasma
chr6_45830497_45830997	GC_B&NaiveB&MemoryB&Plasma&Macrophage
chr6_46128386_46128886	GC_B&MemoryB
chr6_46138231_46138731	GC_B&MemoryB&Plasma
chr6_46176052_46176552	GC_B&Plasma
chr6_46217613_46218113	GC_B&NaiveB&MemoryB&Macrophage&DC
chr6_46219631_46220131	GC_B&MemoryB
chr6_46220596_46221096	GC_B&NaiveB&MemoryB
chr6_46371608_46372108	GC_B&NaiveB&MemoryB
chr6_46376553_46377053	GC_B&NaiveB&MemoryB&Plasma&Macrophage
chr6_46377177_46377677	GC_B&NaiveB&MemoryB
chr6_46385115_46385615	GC_B
chr6_46626213_46626713	GC_B&Fibroblast
chr6_46627309_46627809	GC_B&MemoryB
chr6_46635386_46635886	GC_B
chr6_46637019_46637519	GC_B&Fibroblast
chr6_46637872_46638372	GC_B&MemoryB
chr6_46643427_46643927	GC_B
chr6_46650025_46650525	GC_B
chr6_46674386_46674886	GC_B
chr6_46677177_46677677	GC_B
chr6_47335398_47335898	GC_B&NaiveB&MemoryB&Macrophage&DC
chr6_47360364_47360864	GC_B&Macrophage
chr6_47437514_47438014	GC_B&NaiveB&MemoryB&Macrophage&DC
chr6_47438987_47439487	GC_B&NaiveB&MemoryB&Macrophage&DC&Neutrophil
chr6_47461192_47461692	GC_B&NaiveB&MemoryB&Plasma&Macrophage
chr6_51996500_51997000	GC_B
chr6_52155993_52156493	GC_B&Plasma
chr6_52284124_52284624	GC_B&MemoryB
chr6_52297351_52297851	GC_B&MemoryB
chr6_52298008_52298508	GC_B
chr6_52305842_52306342	GC_B&NaiveB&MemoryB&Plasma&Macrophage
chr6_52306357_52306857	GC_B&NaiveB&MemoryB&Macrophage
chr6_52310148_52310648	GC_B
chr6_52350278_52350778	GC_B&NaiveB&MemoryB
chr6_52359049_52359549	GC_B&Plasma
chr6_52491167_52491667	GC_B&MemoryB&Plasma&Macrophage
chr6_52491732_52492232	GC_B&MemoryB&Plasma&Macrophage&Fibroblast
chr6_52496550_52497050	GC_B&MemoryB&Plasma
chr6_52497665_52498165	GC_B&MemoryB&Plasma
chr6_52595683_52596183	GC_B&Fibroblast
chr6_52667508_52668008	GC_B&MemoryB&Plasma&Macrophage
chr6_52684886_52685386	GC_B&Macrophage&DC
chr6_52976464_52976964	GC_B&Macrophage
chr6_52977558_52978058	GC_B
chr6_52983139_52983639	GC_B&NaiveB
chr6_53094486_53094986	GC_B
chr6_53104245_53104745	GC_B&NaiveB&MemoryB
chr6_53187525_53188025	GC_B
chr6_53199084_53199584	GC_B&NaiveB&MemoryB&Plasma&Macrophage&DC
chr6_53231114_53231614	GC_B&NaiveB&MemoryB
chr6_53232143_53232643	GC_B&NaiveB&MemoryB
chr6_53240759_53241259	GC_B&NaiveB&MemoryB&Macrophage&DC&Neutrophil
chr6_53244327_53244827	GC_B&NaiveB&MemoryB
chr6_53244955_53245455	GC_B&NaiveB&MemoryB&Plasma&DC&Neutrophil
chr6_53246890_53247390	GC_B&NaiveB&MemoryB
chr6_53255412_53255912	GC_B&NaiveB
chr6_53309509_53310009	GC_B&MemoryB&Plasma
chr6_53310196_53310696	GC_B&Plasma&Neutrophil
chr6_53351084_53351584	GC_B
chr6_53426620_53427120	GC_B&Plasma
chr6_53440230_53440730	GC_B
chr6_53458028_53458528	GC_B&NaiveB&MemoryB
chr6_53460786_53461286	GC_B&NaiveB&MemoryB&Neutrophil
chr6_53461302_53461802	GC_B&NaiveB&MemoryB
chr6_53461966_53462466	GC_B&NaiveB
chr6_53483368_53483868	GC_B&NaiveB&Neutrophil
chr6_53483873_53484373	GC_B
chr6_53484580_53485080	GC_B
chr6_53551668_53552168	GC_B&NaiveB&MemoryB&Macrophage
chr6_53585456_53585956	GC_B&MemoryB&Macrophage
chr6_53691471_53691971	GC_B&MemoryB&Plasma&Fibroblast
chr6_53917016_53917516	GC_B
chr6_53919045_53919545	GC_B&Macrophage
chr6_54291047_54291547	GC_B
chr6_54291738_54292238	GC_B
chr6_57108625_57109125	GC_B&NaiveB&MemoryB
chr6_57986560_57987060	GC_B&MemoryB
chr6_61649191_61649691	GC_B
chr6_62090393_62090893	GC_B&NaiveB&MemoryB
chr6_62298720_62299220	GC_B&NaiveB&MemoryB&Plasma&Macrophage
chr6_62367544_62368044	GC_B&NaiveB&MemoryB&Macrophage
chr6_63519097_63519597	GC_B&MemoryB&Plasma
chr6_63665271_63665771	GC_B&NaiveB&MemoryB
chr6_63665879_63666379	GC_B
chr6_63672684_63673184	GC_B&Macrophage
chr6_63683120_63683620	GC_B&Plasma&Macrophage
chr6_63685440_63685940	GC_B&NaiveB&Macrophage
chr6_69795414_69795914	GC_B&NaiveB&MemoryB&Plasma
chr6_69813476_69813976	GC_B&NaiveB&MemoryB&Macrophage&DC&Neutrophil
chr6_69866368_69866868	GC_B&NaiveB&MemoryB&Plasma
chr6_69867283_69867783	GC_B&NaiveB&MemoryB&Plasma
chr6_69880533_69881033	GC_B&NaiveB&MemoryB
chr6_69881271_69881771	GC_B&NaiveB&MemoryB
chr6_70856659_70857159	GC_B
chr6_70955799_70956299	GC_B
chr6_71248241_71248741	GC_B&NaiveB&Macrophage&DC&Neutrophil
chr6_71252388_71252888	GC_B&NaiveB&Macrophage
chr6_71279281_71279781	GC_B
chr6_71288496_71288996	GC_B&NaiveB&MemoryB&Plasma&Macrophage
chr6_71289674_71290174	GC_B&NaiveB&Macrophage
chr6_71410038_71410538	GC_B
chr6_72369232_72369732	GC_B
chr6_72382803_72383303	GC_B&NaiveB&MemoryB&Plasma
chr6_72522778_72523278	GC_B
chr6_72624497_72624997	GC_B&NaiveB&MemoryB
chr6_72649254_72649754	GC_B&MemoryB&Plasma
chr6_72652986_72653486	GC_B&NaiveB&MemoryB
chr6_72689255_72689755	GC_B&Plasma
chr6_72724521_72725021	GC_B&NaiveB
chr6_72733022_72733522	GC_B&NaiveB&MemoryB&Macrophage
chr6_72769653_72770153	GC_B&Plasma
chr6_73134463_73134963	GC_B&Plasma&Fibroblast
chr6_73176082_73176582	GC_B&Macrophage
chr6_73177135_73177635	GC_B&NaiveB&MemoryB&Plasma
chr6_73180208_73180708	GC_B
chr6_73180936_73181436	GC_B&NaiveB&MemoryB&Plasma
chr6_73303700_73304200	GC_B
chr6_73470735_73471235	GC_B&Plasma
chr6_73471249_73471749	GC_B&Plasma
chr6_73471812_73472312	GC_B&NaiveB&MemoryB&Plasma&Macrophage
chr6_73522876_73523376	GC_B&Plasma
chr6_73733020_73733520	GC_B&Fibroblast&Endothelium
chr6_73733716_73734216	GC_B
chr6_73747264_73747764	GC_B&NaiveB&MemoryB&Plasma&Macrophage
chr6_75946094_75946594	GC_B
chr6_79070948_79071448	GC_B
chr6_79946205_79946705	GC_B
chr6_80004803_80005303	GC_B
chr6_80098863_80099363	GC_B
chr6_80099922_80100422	GC_B
chr6_82954877_82955377	GC_B
chr6_83066137_83066637	GC_B
chr6_83070959_83071459	GC_B&NaiveB&MemoryB&Plasma&Macrophage
chr6_84170250_84170750	GC_B&MemoryB
chr6_85674562_85675062	GC_B
chr6_85677921_85678421	GC_B
chr6_85679100_85679600	GC_B&Plasma
chr6_85679850_85680350	GC_B
chr6_87054101_87054601	GC_B&NaiveB
chr6_87078943_87079443	GC_B
chr6_87082056_87082556	GC_B
chr6_87083918_87084418	GC_B
chr6_87098941_87099441	GC_B
chr6_87099482_87099982	GC_B
chr6_87114781_87115281	GC_B
chr6_87115313_87115813	GC_B
chr6_87116854_87117354	GC_B
chr6_87123898_87124398	GC_B
chr6_87330511_87331011	GC_B
chr6_87391256_87391756	GC_B
chr6_87701318_87701818	GC_B&NaiveB
chr6_87725393_87725893	GC_B&MemoryB&Plasma&Macrophage&Neutrophil
chr6_87754824_87755324	GC_B&NaiveB&MemoryB&Plasma
chr6_87756818_87757318	GC_B&NaiveB&MemoryB&Plasma&Macrophage&DC&Neutrophil
chr6_87792504_87793004	GC_B&MemoryB
chr6_87799602_87800102	GC_B&NaiveB&MemoryB
chr6_87807396_87807896	GC_B&NaiveB&MemoryB&Plasma
chr6_87827972_87828472	GC_B&Plasma
chr6_87879430_87879930	GC_B&Plasma
chr6_87881358_87881858	GC_B&Plasma
chr6_87905142_87905642	GC_B&Plasma
chr6_87917844_87918344	GC_B
chr6_87918367_87918867	GC_B&NaiveB&Plasma
chr6_87918955_87919455	GC_B
chr6_87921001_87921501	GC_B
chr6_87922027_87922527	GC_B&NaiveB
chr6_87922787_87923287	GC_B&NaiveB&MemoryB&Plasma
chr6_87923584_87924084	GC_B&MemoryB
chr6_87924968_87925468	GC_B&MemoryB&Plasma
chr6_87925570_87926070	GC_B&NaiveB&MemoryB&Plasma
chr6_87929716_87930216	GC_B&MemoryB&Plasma
chr6_88135625_88136125	GC_B&NaiveB&MemoryB
chr6_88141250_88141750	GC_B&NaiveB&MemoryB
chr6_88141891_88142391	GC_B&NaiveB&MemoryB
chr6_88177818_88178318	GC_B&NaiveB&MemoryB
chr6_88179535_88180035	GC_B&NaiveB&MemoryB
chr6_88238002_88238502	GC_B&NaiveB&MemoryB
chr6_88465724_88466224	GC_B
chr6_88494245_88494745	GC_B
chr6_88500271_88500771	GC_B
chr6_88599564_88600064	GC_B&Plasma
chr6_88600149_88600649	GC_B
chr6_88608715_88609215	GC_B
chr6_88609369_88609869	GC_B
chr6_88612532_88613032	GC_B&Plasma
chr6_88614280_88614780	GC_B&NaiveB&MemoryB
chr6_88615775_88616275	GC_B&NaiveB&MemoryB
chr6_88616365_88616865	GC_B&NaiveB&MemoryB&Plasma
chr6_88616903_88617403	GC_B
chr6_88619897_88620397	GC_B&NaiveB
chr6_88629780_88630280	GC_B
chr6_88631820_88632320	GC_B
chr6_88641435_88641935	GC_B&Plasma
chr6_88761139_88761639	GC_B
chr6_88761667_88762167	GC_B&MemoryB
chr6_88780754_88781254	GC_B&MemoryB
chr6_89147165_89147665	GC_B&NaiveB&MemoryB
chr6_89281723_89282223	GC_B&Plasma&Neutrophil
chr6_89350391_89350891	GC_B&NaiveB&MemoryB&Macrophage&DC&Endothelium
chr6_89353303_89353803	GC_B&Plasma
chr6_89353996_89354496	GC_B
chr6_89354812_89355312	GC_B&Plasma
chr6_89356630_89357130	GC_B&MemoryB&Plasma
chr6_89357276_89357776	GC_B&NaiveB&MemoryB&Plasma
chr6_89410396_89410896	GC_B&Plasma
chr6_89433852_89434352	GC_B&MemoryB&Plasma&Neutrophil
chr6_89596019_89596519	GC_B&NaiveB&MemoryB&Macrophage&Endothelium
chr6_89792793_89793293	GC_B
chr6_89816454_89816954	GC_B
chr6_89926873_89927373	GC_B
chr6_90072851_90073351	GC_B
chr6_90101356_90101856	GC_B&NaiveB&MemoryB&Macrophage
chr6_90104970_90105470	GC_B
chr6_90106399_90106899	GC_B&Neutrophil
chr6_90107898_90108398	GC_B&NaiveB&MemoryB&Plasma&Fibroblast
chr6_90108427_90108927	GC_B&MemoryB
chr6_90109090_90109590	GC_B&NaiveB&MemoryB&Neutrophil
chr6_90121918_90122418	GC_B&NaiveB&MemoryB
chr6_90125025_90125525	GC_B
chr6_90132433_90132933	GC_B&NaiveB
chr6_90146847_90147347	GC_B&NaiveB&MemoryB&Macrophage
chr6_90184903_90185403	GC_B&NaiveB&Endothelium
chr6_90186961_90187461	GC_B&NaiveB&MemoryB
chr6_90187700_90188200	GC_B&NaiveB&MemoryB
chr6_90190709_90191209	GC_B&NaiveB&MemoryB&Plasma
chr6_90214356_90214856	GC_B&NaiveB&MemoryB&Macrophage
chr6_90215946_90216446	GC_B&NaiveB&MemoryB&Macrophage&Fibroblast
chr6_90216864_90217364	GC_B&NaiveB&MemoryB
chr6_90251290_90251790	GC_B&NaiveB&MemoryB&Plasma
chr6_90254830_90255330	GC_B
chr6_90257269_90257769	GC_B
chr6_90268789_90269289	GC_B
chr6_90278160_90278660	GC_B&NaiveB
chr6_90282595_90283095	GC_B
chr6_90286845_90287345	GC_B
chr6_90287528_90288028	GC_B&NaiveB
chr6_90288285_90288785	GC_B&NaiveB
chr6_90289136_90289636	GC_B&NaiveB
chr6_90289815_90290315	GC_B
chr6_90290945_90291445	GC_B&NaiveB
chr6_90304308_90304808	GC_B&NaiveB&MemoryB
chr6_90304892_90305392	GC_B&NaiveB
chr6_90305709_90306209	GC_B&NaiveB&MemoryB
chr6_90311453_90311953	GC_B
chr6_90312025_90312525	GC_B&NaiveB
chr6_90314470_90314970	GC_B&NaiveB&MemoryB
chr6_90315543_90316043	GC_B&NaiveB&MemoryB
chr6_90375179_90375679	GC_B&NaiveB&MemoryB&Macrophage
chr6_90375699_90376199	GC_B&NaiveB&MemoryB&Macrophage&DC
chr6_90382520_90383020	GC_B&NaiveB
chr6_90383179_90383679	GC_B&NaiveB&MemoryB
chr6_90385848_90386348	GC_B&NaiveB&MemoryB
chr6_90476423_90476923	GC_B
chr6_90610859_90611359	GC_B&MemoryB&Fibroblast&Endothelium
chr6_90940778_90941278	GC_B&Fibroblast
chr6_97262603_97263103	GC_B&Macrophage
chr6_97669138_97669638	GC_B&MemoryB
chr6_98946704_98947204	GC_B&Plasma
chr6_99417184_99417684	GC_B&NaiveB&MemoryB
chr6_99448024_99448524	GC_B&MemoryB
chr6_99484472_99484972	GC_B&NaiveB&MemoryB
chr6_99484992_99485492	GC_B&NaiveB&MemoryB&Plasma
chr6_99614596_99615096	GC_B
chr6_100257877_100258377	GC_B
chr6_100464817_100465317	GC_B&Macrophage&Fibroblast
chr6_100796415_100796915	GC_B&NaiveB&Plasma
chr6_105836314_105836814	GC_B&MemoryB&Macrophage
chr6_106084339_106084839	GC_B&NaiveB&MemoryB&Plasma&Macrophage&Fibroblast
chr6_106086039_106086539	GC_B&MemoryB&Plasma&Macrophage&Neutrophil
chr6_106448064_106448564	GC_B&NaiveB&MemoryB&Macrophage&DC&Neutrophil
chr6_106512896_106513396	GC_B
chr6_106547546_106548046	GC_B&Endothelium
chr6_106608028_106608528	GC_B
chr6_106628629_106629129	GC_B&NaiveB&MemoryB&Plasma&Macrophage
chr6_106630279_106630779	GC_B
chr6_106636819_106637319	GC_B&NaiveB&Macrophage
chr6_106637591_106638091	GC_B&NaiveB&MemoryB&Plasma&Macrophage&DC
chr6_106638141_106638641	GC_B&NaiveB&MemoryB&Plasma
chr6_106648863_106649363	GC_B&NaiveB&MemoryB
chr6_106666579_106667079	GC_B&NaiveB&MemoryB&Macrophage&DC
chr6_106683181_106683681	GC_B&NaiveB
chr6_106699360_106699860	GC_B
chr6_106701704_106702204	GC_B&NaiveB&MemoryB
chr6_106702326_106702826	GC_B&NaiveB&MemoryB
chr6_106702961_106703461	GC_B&NaiveB&MemoryB
chr6_106715381_106715881	GC_B&MemoryB
chr6_106715922_106716422	GC_B&NaiveB&MemoryB
chr6_106728514_106729014	GC_B&MemoryB
chr6_106735066_106735566	GC_B&NaiveB&MemoryB
chr6_107115699_107116199	GC_B&Plasma
chr6_107116478_107116978	GC_B&NaiveB&MemoryB&Plasma
chr6_107122652_107123152	GC_B
chr6_107125032_107125532	GC_B
chr6_107330095_107330595	GC_B&NaiveB&MemoryB&Plasma
chr6_107458775_107459275	GC_B
chr6_107550374_107550874	GC_B&MemoryB
chr6_107634149_107634649	GC_B&NaiveB
chr6_107642521_107643021	GC_B&NaiveB&MemoryB
chr6_107655257_107655757	GC_B
chr6_107670797_107671297	GC_B&NaiveB&MemoryB&Macrophage&DC&Fibroblast&Endothelium
chr6_107956562_107957062	GC_B&Macrophage&Fibroblast
chr6_108119101_108119601	GC_B&Endothelium
chr6_108258308_108258808	GC_B
chr6_108258829_108259329	GC_B&NaiveB&MemoryB&Plasma&Macrophage&Neutrophil
chr6_108280287_108280787	GC_B
chr6_108284753_108285253	GC_B&MemoryB
chr6_108309805_108310305	GC_B
chr6_108348581_108349081	GC_B&NaiveB&MemoryB&DC
chr6_108368388_108368888	GC_B&NaiveB&MemoryB
chr6_108558838_108559338	GC_B&NaiveB&MemoryB&Plasma
chr6_108565796_108566296	GC_B&NaiveB&MemoryB&Macrophage&DC&Neutrophil&Fibroblast
chr6_108779468_108779968	GC_B&MemoryB
chr6_109472319_109472819	GC_B&NaiveB&MemoryB&Plasma&Macrophage&DC
chr6_109771290_109771790	GC_B&NaiveB&MemoryB&Macrophage&Neutrophil
chr6_109771969_109772469	GC_B&NaiveB&MemoryB&Macrophage&Neutrophil
chr6_109820625_109821125	GC_B&NaiveB&MemoryB&Neutrophil
chr6_110020834_110021334	GC_B&NaiveB&MemoryB
chr6_110043613_110044113	GC_B&MemoryB&Macrophage&Neutrophil&Endothelium
chr6_110101864_110102364	GC_B&NaiveB&MemoryB
chr6_110181081_110181581	GC_B&Macrophage
chr6_110181592_110182092	GC_B&NaiveB&MemoryB&Macrophage
chr6_110205843_110206343	GC_B&NaiveB&MemoryB&DC
chr6_110206345_110206845	GC_B&NaiveB&MemoryB
chr6_110345058_110345558	GC_B&NaiveB
chr6_110373797_110374297	GC_B
chr6_110475197_110475697	GC_B&NaiveB&Macrophage
chr6_110561661_110562161	GC_B
chr6_110568294_110568794	GC_B
chr6_110589776_110590276	GC_B&NaiveB&MemoryB&Macrophage
chr6_110634986_110635486	GC_B
chr6_110714194_110714694	GC_B
chr6_110769885_110770385	GC_B&NaiveB&MemoryB
chr6_110799140_110799640	GC_B&MemoryB&Macrophage
chr6_110810840_110811340	GC_B&NaiveB&MemoryB
chr6_110815247_110815747	GC_B
chr6_110816625_110817125	GC_B&Macrophage
chr6_110999573_111000073	GC_B
chr6_111258956_111259456	GC_B&MemoryB
chr6_111406057_111406557	GC_B&NaiveB&MemoryB&Plasma&Macrophage&DC
chr6_111477466_111477966	GC_B&NaiveB&MemoryB
chr6_111575440_111575940	GC_B&NaiveB&MemoryB&Macrophage&Neutrophil
chr6_111958481_111958981	GC_B&Macrophage
chr6_112307657_112308157	GC_B&NaiveB&MemoryB&Macrophage&Fibroblast
chr6_112834155_112834655	GC_B
chr6_112841535_112842035	GC_B&MemoryB&Macrophage
chr6_113630568_113631068	GC_B&NaiveB&MemoryB&Plasma&Macrophage
chr6_113631076_113631576	GC_B&NaiveB&MemoryB&Plasma&Macrophage&DC
chr6_113631688_113632188	GC_B&MemoryB&Plasma
chr6_113651842_113652342	GC_B&NaiveB&MemoryB&Macrophage
chr6_113779641_113780141	GC_B
chr6_113805003_113805503	GC_B&NaiveB&MemoryB&Plasma&Macrophage&DC
chr6_113809145_113809645	GC_B&NaiveB
chr6_113809669_113810169	GC_B&NaiveB&MemoryB&Macrophage
chr6_114715354_114715854	GC_B
chr6_114717415_114717915	GC_B
chr6_116019422_116019922	GC_B&NaiveB&MemoryB
chr6_116087576_116088076	GC_B&MemoryB&Plasma
chr6_116165510_116166010	GC_B&MemoryB
chr6_116276015_116276515	GC_B&Neutrophil
chr6_116281414_116281914	GC_B&MemoryB&Macrophage
chr6_116369438_116369938	GC_B&NaiveB&MemoryB&Plasma&Macrophage&DC&Neutrophil
chr6_116369963_116370463	GC_B&NaiveB&MemoryB&Plasma&Macrophage&Neutrophil
chr6_116451319_116451819	GC_B&NaiveB&MemoryB&Macrophage&DC&Neutrophil
chr6_118565259_118565759	GC_B&MemoryB&Plasma
chr6_118843686_118844186	GC_B
chr6_118881414_118881914	GC_B&NaiveB&MemoryB&Endothelium
chr6_118890905_118891405	GC_B&NaiveB&MemoryB&Plasma&Macrophage
chr6_119024962_119025462	GC_B
chr6_119079107_119079607	GC_B
chr6_119354470_119354970	GC_B&Macrophage
chr6_119355106_119355606	GC_B&NaiveB&Plasma&Macrophage&DC
chr6_119395116_119395616	GC_B&NaiveB
chr6_119442674_119443174	GC_B&Plasma&Macrophage
chr6_119523500_119524000	GC_B
chr6_120129204_120129704	GC_B&NaiveB
chr6_120875783_120876283	GC_B&NaiveB&MemoryB&Endothelium
chr6_120876299_120876799	GC_B&NaiveB&MemoryB
chr6_120938705_120939205	GC_B&NaiveB&MemoryB&Macrophage
chr6_121205499_121205999	GC_B
chr6_122484776_122485276	GC_B&NaiveB&MemoryB&Macrophage
chr6_122747476_122747976	GC_B&MemoryB&Macrophage&Neutrophil
chr6_122749661_122750161	GC_B&Fibroblast
chr6_122750512_122751012	GC_B
chr6_122751784_122752284	GC_B
chr6_122752504_122753004	GC_B
chr6_125569957_125570457	GC_B
chr6_125597501_125598001	GC_B&Plasma
chr6_125747440_125747940	GC_B&Plasma
chr6_125798161_125798661	GC_B&Macrophage
chr6_125798710_125799210	GC_B&NaiveB&MemoryB&Plasma&Macrophage&Neutrophil
chr6_125802291_125802791	GC_B
chr6_125809427_125809927	GC_B
chr6_125814501_125815001	GC_B&Macrophage
chr6_125968444_125968944	GC_B&MemoryB
chr6_126339799_126340299	GC_B
chr6_127119139_127119639	GC_B&Plasma&Fibroblast&Endothelium
chr6_127119679_127120179	GC_B&Plasma&Fibroblast&Endothelium
chr6_127341401_127341901	GC_B&NaiveB&MemoryB&Neutrophil
chr6_129100107_129100607	GC_B
chr6_129233685_129234185	GC_B&MemoryB&Plasma
chr6_129393600_129394100	GC_B&NaiveB&MemoryB&Macrophage
chr6_130019901_130020401	GC_B&NaiveB&MemoryB
chr6_130114956_130115456	GC_B&NaiveB&MemoryB&Plasma
chr6_130116186_130116686	GC_B&NaiveB&MemoryB
chr6_130118210_130118710	GC_B
chr6_130148155_130148655	GC_B
chr6_130202710_130203210	GC_B&Plasma
chr6_130203366_130203866	GC_B&Plasma
chr6_130263132_130263632	GC_B
chr6_130847492_130847992	GC_B&NaiveB&Fibroblast
chr6_130964197_130964697	GC_B&NaiveB
chr6_131635744_131636244	GC_B&NaiveB&MemoryB
chr6_131658250_131658750	GC_B
chr6_131679454_131679954	GC_B
chr6_131683469_131683969	GC_B&NaiveB&MemoryB
chr6_131685334_131685834	GC_B&NaiveB&MemoryB
chr6_131688341_131688841	GC_B&NaiveB&MemoryB&Macrophage
chr6_131689707_131690207	GC_B&MemoryB&Macrophage
chr6_131691938_131692438	GC_B&NaiveB&Macrophage
chr6_131917719_131918219	GC_B&NaiveB
chr6_132070292_132070792	GC_B&Fibroblast
chr6_132132976_132133476	GC_B&NaiveB&Fibroblast&Endothelium
chr6_132133668_132134168	GC_B&NaiveB&Macrophage&Endothelium
chr6_132135342_132135842	GC_B&NaiveB&Plasma&Endothelium
chr6_132152131_132152631	GC_B&NaiveB
chr6_132267120_132267620	GC_B&Plasma
chr6_132267643_132268143	GC_B&NaiveB&MemoryB&Plasma
chr6_132268616_132269116	GC_B
chr6_132354436_132354936	GC_B&NaiveB&MemoryB&Plasma
chr6_132392733_132393233	GC_B
chr6_132439393_132439893	GC_B&NaiveB
chr6_132484187_132484687	GC_B
chr6_132491272_132491772	GC_B&Macrophage&Fibroblast
chr6_132491777_132492277	GC_B&Macrophage
chr6_132495537_132496037	GC_B&NaiveB&MemoryB&Plasma
chr6_132498517_132499017	GC_B&NaiveB&MemoryB&Plasma&Macrophage
chr6_132500034_132500534	GC_B
chr6_132506317_132506817	GC_B
chr6_132512560_132513060	GC_B&NaiveB&MemoryB
chr6_132530331_132530831	GC_B
chr6_132643620_132644120	GC_B
chr6_132707053_132707553	GC_B
chr6_132725874_132726374	GC_B&MemoryB
chr6_132750608_132751108	GC_B&MemoryB
chr6_132756380_132756880	GC_B
chr6_132759221_132759721	GC_B&Endothelium
chr6_133966864_133967364	GC_B&NaiveB&MemoryB&Plasma
chr6_133973308_133973808	GC_B
chr6_134079479_134079979	GC_B&MemoryB&Plasma
chr6_134080052_134080552	GC_B&Plasma
chr6_134082159_134082659	GC_B&NaiveB
chr6_134097071_134097571	GC_B
chr6_134123802_134124302	GC_B&MemoryB&Plasma
chr6_134199769_134200269	GC_B
chr6_134210109_134210609	GC_B
chr6_134216143_134216643	GC_B&NaiveB&MemoryB&Macrophage&Neutrophil
chr6_134229455_134229955	GC_B&Neutrophil
chr6_134230221_134230721	GC_B&NaiveB&MemoryB&Macrophage&DC&Neutrophil&Endothelium
chr6_134235977_134236477	GC_B&NaiveB&MemoryB&Macrophage&DC&Neutrophil
chr6_134288323_134288823	GC_B&MemoryB&Mast&Macrophage&DC&Neutrophil
chr6_134373365_134373865	GC_B&MemoryB&Macrophage&DC&Neutrophil
chr6_134398387_134398887	GC_B&MemoryB&Macrophage&DC
chr6_134414764_134415264	GC_B&MemoryB&Neutrophil&Endothelium
chr6_134420461_134420961	GC_B&Macrophage&DC
chr6_134436106_134436606	GC_B&Plasma&Macrophage&DC&Fibroblast&Endothelium
chr6_134436878_134437378	GC_B&Plasma&Macrophage
chr6_134437381_134437881	GC_B&Plasma&Macrophage&DC&Neutrophil
chr6_134569930_134570430	GC_B&Macrophage
chr6_134618996_134619496	GC_B&MemoryB&Neutrophil
chr6_134871342_134871842	GC_B&Plasma
chr6_134873254_134873754	GC_B&Plasma
chr6_134873922_134874422	GC_B&Plasma
chr6_135141684_135142184	GC_B&NaiveB&Plasma
chr6_135142503_135143003	GC_B
chr6_135146146_135146646	GC_B
chr6_135162598_135163098	GC_B&Plasma
chr6_135176475_135176975	GC_B&NaiveB&Macrophage&Neutrophil
chr6_135306667_135307167	GC_B&Macrophage&DC&Neutrophil
chr6_135465253_135465753	GC_B&NaiveB&MemoryB
chr6_135465894_135466394	GC_B&Plasma
chr6_135555494_135555994	GC_B&NaiveB&MemoryB&Macrophage
chr6_135577102_135577602	GC_B&NaiveB&MemoryB&Macrophage
chr6_135861152_135861652	GC_B&NaiveB&MemoryB&Macrophage
chr6_136250673_136251173	GC_B
chr6_136252655_136253155	GC_B&MemoryB
chr6_136763860_136764360	GC_B&NaiveB&MemoryB&Plasma
chr6_137097007_137097507	GC_B
chr6_137099671_137100171	GC_B&NaiveB&MemoryB
chr6_137102378_137102878	GC_B&NaiveB&MemoryB
chr6_137102894_137103394	GC_B&NaiveB&MemoryB&Plasma
chr6_137171224_137171724	GC_B&NaiveB
chr6_137224820_137225320	GC_B&NaiveB&MemoryB&Macrophage&DC&Neutrophil
chr6_137231111_137231611	GC_B&Neutrophil
chr6_137248655_137249155	GC_B&NaiveB&MemoryB&Macrophage&Neutrophil
chr6_137261180_137261680	GC_B&MemoryB&Fibroblast&Endothelium
chr6_137307389_137307889	GC_B&NaiveB&MemoryB&Macrophage&Neutrophil
chr6_137370735_137371235	GC_B&NaiveB&MemoryB&Plasma&Macrophage
chr6_137405746_137406246	GC_B
chr6_137423702_137424202	GC_B&NaiveB&MemoryB
chr6_137425967_137426467	GC_B&NaiveB&MemoryB
chr6_137430940_137431440	GC_B&NaiveB&MemoryB
chr6_137431934_137432434	GC_B&NaiveB&MemoryB
chr6_137754376_137754876	GC_B&NaiveB&Macrophage
chr6_137769878_137770378	GC_B
chr6_137846785_137847285	GC_B&NaiveB&Macrophage&DC&Neutrophil
chr6_137920265_137920765	GC_B&NaiveB&MemoryB
chr6_137950487_137950987	GC_B&Plasma
chr6_137950993_137951493	GC_B&NaiveB&MemoryB&Plasma&Macrophage
chr6_138499380_138499880	GC_B&NaiveB
chr6_138719728_138720228	GC_B&Macrophage&Fibroblast
chr6_138768982_138769482	GC_B&NaiveB&Macrophage&Endothelium
chr6_138806831_138807331	GC_B&NaiveB&Macrophage
chr6_138818796_138819296	GC_B&NaiveB&MemoryB&Plasma
chr6_138870362_138870862	GC_B
chr6_138909469_138909969	GC_B
chr6_139016326_139016826	GC_B&NaiveB&MemoryB&Macrophage
chr6_139109485_139109985	GC_B
chr6_139131666_139132166	GC_B&NaiveB&MemoryB&Macrophage&Neutrophil
chr6_139132721_139133221	GC_B&MemoryB&Plasma
chr6_139133228_139133728	GC_B&MemoryB&Plasma
chr6_139133938_139134438	GC_B&NaiveB&Plasma
chr6_139219132_139219632	GC_B&NaiveB&MemoryB&Plasma&Macrophage&Fibroblast
chr6_139270990_139271490	GC_B&NaiveB&MemoryB&Plasma&Macrophage
chr6_139273100_139273600	GC_B&MemoryB
chr6_139275626_139276126	GC_B&MemoryB
chr6_139294156_139294656	GC_B&Macrophage
chr6_139316557_139317057	GC_B&NaiveB&Plasma
chr6_139324515_139325015	GC_B&Macrophage
chr6_139325115_139325615	GC_B&NaiveB&MemoryB&Plasma&Macrophage&Neutrophil
chr6_139325717_139326217	GC_B&Plasma
chr6_139326963_139327463	GC_B&MemoryB&Plasma
chr6_139374435_139374935	GC_B
chr6_139386937_139387437	GC_B
chr6_139839378_139839878	GC_B&MemoryB&Macrophage&DC&Neutrophil&Fibroblast
chr6_139841670_139842170	GC_B&NaiveB&MemoryB&Macrophage
chr6_139996384_139996884	GC_B&Plasma
chr6_140271717_140272217	GC_B&MemoryB&Plasma&Macrophage
chr6_142604371_142604871	GC_B
chr6_142671788_142672288	GC_B&NaiveB&MemoryB
chr6_142946787_142947287	GC_B&NaiveB&Plasma
chr6_142952541_142953041	GC_B&NaiveB&MemoryB&Plasma
chr6_143097962_143098462	GC_B&NaiveB&MemoryB&Plasma&Macrophage&DC&Neutrophil
chr6_143478377_143478877	GC_B
chr6_143507315_143507815	GC_B
chr6_143620329_143620829	GC_B&Macrophage
chr6_144064396_144064896	GC_B&NaiveB&Macrophage&Neutrophil
chr6_144067043_144067543	GC_B&MemoryB&Plasma
chr6_144087737_144088237	GC_B&Macrophage&Neutrophil
chr6_144140776_144141276	GC_B&Plasma&Neutrophil
chr6_144150081_144150581	GC_B&Plasma&Macrophage&DC&Neutrophil&Fibroblast&Endothelium
chr6_144265340_144265840	GC_B&NaiveB&MemoryB&Macrophage
chr6_144335168_144335668	GC_B&NaiveB&MemoryB
chr6_144341784_144342284	GC_B&NaiveB&Plasma
chr6_144352265_144352765	GC_B&NaiveB&MemoryB&Macrophage
chr6_144535582_144536082	GC_B
chr6_144537425_144537925	GC_B
chr6_144729479_144729979	GC_B
chr6_144752911_144753411	GC_B&Macrophage
chr6_145349851_145350351	GC_B
chr6_145761527_145762027	GC_B
chr6_145800758_145801258	GC_B
chr6_145863362_145863862	GC_B
chr6_145863959_145864459	GC_B&NaiveB&MemoryB&Macrophage
chr6_145865603_145866103	GC_B&MemoryB&Plasma
chr6_145963600_145964100	GC_B
chr6_147202843_147203343	GC_B
chr6_148520157_148520657	GC_B&NaiveB&MemoryB&Plasma
chr6_148521075_148521575	GC_B&Macrophage&Endothelium
chr6_148524514_148525014	GC_B&Macrophage&Fibroblast
chr6_148578101_148578601	GC_B&NaiveB&MemoryB&Macrophage&DC&Fibroblast
chr6_148663123_148663623	GC_B
chr6_148677493_148677993	GC_B&NaiveB&MemoryB&Plasma&Macrophage
chr6_148678048_148678548	GC_B&NaiveB&MemoryB&Macrophage&DC
chr6_148682883_148683383	GC_B&NaiveB&MemoryB&Macrophage&DC&Neutrophil
chr6_148693841_148694341	GC_B&NaiveB&MemoryB
chr6_148759589_148760089	GC_B&NaiveB&MemoryB
chr6_148866814_148867314	GC_B&NaiveB&MemoryB&Macrophage
chr6_148884338_148884838	GC_B&NaiveB&MemoryB
chr6_148987932_148988432	GC_B&NaiveB&MemoryB
chr6_149026444_149026944	GC_B
chr6_149046118_149046618	GC_B&NaiveB&Plasma&Macrophage
chr6_149111672_149112172	GC_B&NaiveB&MemoryB&Plasma&Macrophage
chr6_149112871_149113371	GC_B&MemoryB&Plasma
chr6_149190180_149190680	GC_B&MemoryB
chr6_149230949_149231449	GC_B&NaiveB&MemoryB&Macrophage
chr6_149246714_149247214	GC_B&NaiveB&MemoryB&Plasma&Macrophage
chr6_149266642_149267142	GC_B&NaiveB&MemoryB&Plasma&Macrophage
chr6_149273278_149273778	GC_B&NaiveB&MemoryB&Plasma&Macrophage
chr6_149465569_149466069	GC_B&NaiveB&MemoryB&Macrophage
chr6_149467278_149467778	GC_B&NaiveB
chr6_149468101_149468601	GC_B&NaiveB&MemoryB&Plasma
chr6_149468820_149469320	GC_B&NaiveB&MemoryB&Plasma
chr6_149470940_149471440	GC_B
chr6_149566908_149567408	GC_B
chr6_149708045_149708545	GC_B&NaiveB&MemoryB
chr6_149761390_149761890	GC_B&NaiveB&MemoryB&Neutrophil
chr6_149929353_149929853	GC_B
chr6_149961634_149962134	GC_B&NaiveB
chr6_149974826_149975326	GC_B
chr6_150070271_150070771	GC_B
chr6_150119206_150119706	GC_B&MemoryB&Fibroblast
chr6_150167726_150168226	GC_B&NaiveB&MemoryB&Plasma
chr6_150168228_150168728	GC_B&MemoryB
chr6_150185108_150185608	GC_B&NaiveB&MemoryB
chr6_150273872_150274372	GC_B&Plasma
chr6_150347785_150348285	GC_B&NaiveB&MemoryB
chr6_150528573_150529073	GC_B&MemoryB&Fibroblast&Endothelium
chr6_150574406_150574906	GC_B&NaiveB&MemoryB
chr6_150600372_150600872	GC_B&NaiveB&MemoryB
chr6_150621080_150621580	GC_B&NaiveB
chr6_150621630_150622130	GC_B&NaiveB&MemoryB
chr6_150622332_150622832	GC_B&NaiveB&MemoryB
chr6_150622914_150623414	GC_B&NaiveB&MemoryB&Plasma&Macrophage&DC&Endothelium
chr6_150623473_150623973	GC_B&NaiveB&MemoryB&Plasma&Endothelium
chr6_150624162_150624662	GC_B
chr6_150626548_150627048	GC_B
chr6_150630527_150631027	GC_B
chr6_150631532_150632032	GC_B&NaiveB&MemoryB&Fibroblast
chr6_150634020_150634520	GC_B&NaiveB&MemoryB
chr6_150634601_150635101	GC_B&NaiveB&MemoryB
chr6_150641341_150641841	GC_B&NaiveB&MemoryB&Macrophage
chr6_150646450_150646950	GC_B
chr6_150685867_150686367	GC_B
chr6_150686483_150686983	GC_B&NaiveB
chr6_150690160_150690660	GC_B&NaiveB&MemoryB
chr6_150691383_150691883	GC_B&NaiveB&MemoryB
chr6_150696841_150697341	GC_B&NaiveB
chr6_150698366_150698866	GC_B&NaiveB&MemoryB
chr6_150703269_150703769	GC_B&NaiveB&Endothelium
chr6_150720650_150721150	GC_B&NaiveB&MemoryB
chr6_150723789_150724289	GC_B
chr6_150732974_150733474	GC_B&NaiveB&Plasma
chr6_150741710_150742210	GC_B&NaiveB&MemoryB&Plasma
chr6_150764276_150764776	GC_B
chr6_150765285_150765785	GC_B&NaiveB&MemoryB
chr6_150865402_150865902	GC_B&NaiveB&MemoryB
chr6_150866684_150867184	GC_B&NaiveB&Plasma&Macrophage&DC&Fibroblast
chr6_150927084_150927584	GC_B&NaiveB&MemoryB&Macrophage&DC
chr6_151130274_151130774	GC_B
chr6_151239521_151240021	GC_B&Fibroblast&Endothelium
chr6_151284000_151284500	GC_B
chr6_151336523_151337023	GC_B
chr6_151389514_151390014	GC_B&NaiveB
chr6_151434324_151434824	GC_B
chr6_151464671_151465171	GC_B
chr6_151475579_151476079	GC_B&Plasma
chr6_151494542_151495042	GC_B&Macrophage&Neutrophil&Fibroblast
chr6_151691092_151691592	GC_B&MemoryB&Plasma&Macrophage
chr6_151701494_151701994	GC_B&NaiveB&MemoryB
chr6_151722318_151722818	GC_B&MemoryB&Plasma
chr6_151723122_151723622	GC_B&NaiveB&MemoryB&Plasma
chr6_151807995_151808495	GC_B&Plasma
chr6_151822432_151822932	GC_B&Plasma
chr6_151948288_151948788	GC_B&NaiveB&MemoryB&Macrophage&Neutrophil
chr6_152168409_152168909	GC_B&Plasma&Fibroblast
chr6_152206388_152206888	GC_B
chr6_152298444_152298944	GC_B&Plasma
chr6_152299188_152299688	GC_B&Plasma&Macrophage
chr6_152575456_152575956	GC_B&Neutrophil
chr6_152635918_152636418	GC_B&Neutrophil&Fibroblast&Endothelium
chr6_152636656_152637156	GC_B&Macrophage&Neutrophil&Fibroblast&Endothelium
chr6_152642936_152643436	GC_B&Neutrophil&Endothelium
chr6_152680298_152680798	GC_B&Macrophage
chr6_152681305_152681805	GC_B
chr6_152683940_152684440	GC_B
chr6_152685075_152685575	GC_B
chr6_152984934_152985434	GC_B
chr6_153001964_153002464	GC_B
chr6_154302089_154302589	GC_B&MemoryB&Plasma&Macrophage&DC&Neutrophil
chr6_154413977_154414477	GC_B&Macrophage&DC&Neutrophil
chr6_154682607_154683107	GC_B&MemoryB
chr6_154686101_154686601	GC_B
chr6_154690068_154690568	GC_B
chr6_154805238_154805738	GC_B
chr6_154813983_154814483	GC_B&MemoryB
chr6_154815182_154815682	GC_B&NaiveB&MemoryB
chr6_154951560_154952060	GC_B&NaiveB&MemoryB
chr6_154952069_154952569	GC_B&MemoryB
chr6_154995693_154996193	GC_B
chr6_155103900_155104400	GC_B&Fibroblast
chr6_155158399_155158899	GC_B
chr6_155176454_155176954	GC_B&MemoryB&Plasma
chr6_155180856_155181356	GC_B&MemoryB&Plasma
chr6_155182383_155182883	GC_B&MemoryB&Plasma
chr6_155183003_155183503	GC_B&MemoryB&Plasma&Macrophage&Neutrophil
chr6_155184235_155184735	GC_B&Plasma
chr6_155248338_155248838	GC_B&MemoryB&Plasma
chr6_155319830_155320330	GC_B&NaiveB&Plasma&Macrophage&DC&Neutrophil
chr6_155341312_155341812	GC_B&Plasma
chr6_155347932_155348432	GC_B
chr6_155351285_155351785	GC_B&MemoryB&Plasma
chr6_155351792_155352292	GC_B
chr6_155419950_155420450	GC_B
chr6_155420548_155421048	GC_B
chr6_155421327_155421827	GC_B
chr6_155439345_155439845	GC_B
chr6_155493555_155494055	GC_B&Plasma&Fibroblast
chr6_155586032_155586532	GC_B
chr6_156163309_156163809	GC_B&NaiveB
chr6_156279211_156279711	GC_B&NaiveB&MemoryB&Plasma
chr6_156280050_156280550	GC_B&NaiveB&MemoryB&Plasma
chr6_156288317_156288817	GC_B&NaiveB&MemoryB&Plasma
chr6_156397023_156397523	GC_B&MemoryB&Plasma
chr6_156636078_156636578	GC_B&NaiveB&MemoryB&Plasma
chr6_156637226_156637726	GC_B
chr6_156690960_156691460	GC_B&NaiveB&MemoryB
chr6_156697096_156697596	GC_B&NaiveB&MemoryB&Macrophage&DC
chr6_156697603_156698103	GC_B&Plasma&Macrophage
chr6_156698222_156698722	GC_B&NaiveB&MemoryB&Plasma
chr6_156698953_156699453	GC_B&Plasma&Macrophage&DC
chr6_156729180_156729680	GC_B&MemoryB&Plasma
chr6_156755211_156755711	GC_B&NaiveB&MemoryB&Plasma
chr6_156760431_156760931	GC_B&MemoryB
chr6_156767581_156768081	GC_B&MemoryB&Plasma
chr6_156768132_156768632	GC_B&NaiveB&MemoryB&Plasma
chr6_156779088_156779588	GC_B
chr6_156787926_156788426	GC_B&MemoryB
chr6_156791210_156791710	GC_B&NaiveB&MemoryB
chr6_156808217_156808717	GC_B
chr6_156850287_156850787	GC_B&NaiveB&MemoryB
chr6_156851307_156851807	GC_B&Plasma
chr6_156852101_156852601	GC_B&NaiveB&MemoryB&Plasma
chr6_156865197_156865697	GC_B
chr6_156974562_156975062	GC_B
chr6_156990872_156991372	GC_B
chr6_157018968_157019468	GC_B&NaiveB&MemoryB&Macrophage
chr6_157019527_157020027	GC_B&NaiveB&MemoryB&Plasma&Macrophage&DC
chr6_157072041_157072541	GC_B&NaiveB
chr6_157079676_157080176	GC_B&NaiveB
chr6_157222465_157222965	GC_B&MemoryB
chr6_157223099_157223599	GC_B&NaiveB&MemoryB&Plasma
chr6_157224091_157224591	GC_B&NaiveB&MemoryB
chr6_157227644_157228144	GC_B
chr6_157332767_157333267	GC_B&MemoryB
chr6_157403687_157404187	GC_B
chr6_157456410_157456910	GC_B&NaiveB&MemoryB&Plasma
chr6_157461616_157462116	GC_B&NaiveB&Macrophage&Endothelium
chr6_157464606_157465106	GC_B&Plasma
chr6_157465165_157465665	GC_B&NaiveB&Plasma
chr6_157539339_157539839	GC_B&NaiveB&MemoryB&Macrophage
chr6_157556367_157556867	GC_B&NaiveB&MemoryB&Plasma
chr6_157556912_157557412	GC_B&NaiveB&MemoryB&Plasma
chr6_157560675_157561175	GC_B&NaiveB&MemoryB&Plasma
chr6_157561302_157561802	GC_B&MemoryB&Plasma
chr6_157570732_157571232	GC_B&MemoryB&Plasma
chr6_157571245_157571745	GC_B&Plasma
chr6_157599142_157599642	GC_B&MemoryB&Plasma
chr6_157607207_157607707	GC_B&MemoryB&Plasma
chr6_157616844_157617344	GC_B
chr6_157667096_157667596	GC_B&MemoryB
chr6_157759031_157759531	GC_B
chr6_157763866_157764366	GC_B&NaiveB
chr6_157769071_157769571	GC_B&NaiveB&Macrophage
chr6_157814910_157815410	GC_B&NaiveB&MemoryB&Plasma
chr6_157909208_157909708	GC_B&NaiveB&MemoryB
chr6_158325419_158325919	GC_B&NaiveB&Macrophage
chr6_158387008_158387508	GC_B&NaiveB
chr6_158715303_158715803	GC_B
chr6_158715874_158716374	GC_B&NaiveB&MemoryB&Plasma&Macrophage&DC
chr6_158808414_158808914	GC_B&MemoryB&Plasma
chr6_158809484_158809984	GC_B
chr6_158826968_158827468	GC_B&NaiveB&MemoryB&Plasma&Macrophage
chr6_158843701_158844201	GC_B&NaiveB&MemoryB&Macrophage&DC
chr6_158865728_158866228	GC_B&NaiveB&MemoryB
chr6_158866783_158867283	GC_B&MemoryB
chr6_158869214_158869714	GC_B
chr6_158873237_158873737	GC_B
chr6_158910664_158911164	GC_B&NaiveB&MemoryB&Plasma
chr6_158939489_158939989	GC_B&NaiveB&MemoryB&Plasma
chr6_158991240_158991740	GC_B
chr6_159033325_159033825	GC_B&Plasma&Macrophage
chr6_159055987_159056487	GC_B&NaiveB&MemoryB&Macrophage&DC&Neutrophil
chr6_159067386_159067886	GC_B&Neutrophil
chr6_159079234_159079734	GC_B&Fibroblast
chr6_159081020_159081520	GC_B
chr6_159082408_159082908	GC_B
chr6_159093570_159094070	GC_B&NaiveB&MemoryB&Neutrophil
chr6_159094967_159095467	GC_B&NaiveB&MemoryB
chr6_159095479_159095979	GC_B
chr6_159104811_159105311	GC_B&NaiveB&MemoryB
chr6_159114523_159115023	GC_B
chr6_159116281_159116781	GC_B&NaiveB&MemoryB&Macrophage&Neutrophil
chr6_159116808_159117308	GC_B&NaiveB&MemoryB&Macrophage&DC
chr6_159117421_159117921	GC_B&NaiveB&MemoryB&Macrophage
chr6_159126979_159127479	GC_B&NaiveB&MemoryB&Plasma&Macrophage
chr6_159127554_159128054	GC_B&MemoryB
chr6_159168469_159168969	GC_B&Macrophage&Fibroblast
chr6_159169110_159169610	GC_B&Macrophage&Fibroblast
chr6_159169926_159170426	GC_B&Fibroblast
chr6_159181411_159181911	GC_B&Macrophage
chr6_159193904_159194404	GC_B&Macrophage
chr6_159200428_159200928	GC_B
chr6_159211951_159212451	GC_B&NaiveB
chr6_159217508_159218008	GC_B&MemoryB&Plasma
chr6_159218170_159218670	GC_B
chr6_159221713_159222213	GC_B
chr6_159252796_159253296	GC_B&Fibroblast
chr6_159311556_159312056	GC_B
chr6_159461932_159462432	GC_B
chr6_159463409_159463909	GC_B
chr6_159466892_159467392	GC_B
chr6_159467656_159468156	GC_B&NaiveB
chr6_159468176_159468676	GC_B
chr6_159483195_159483695	GC_B
chr6_159540124_159540624	GC_B
chr6_159608930_159609430	GC_B
chr6_160069071_160069571	GC_B&NaiveB&MemoryB&Plasma
chr6_160667819_160668319	GC_B
chr6_160730875_160731375	GC_B
chr6_160740942_160741442	GC_B&MemoryB&Plasma
chr6_160741938_160742438	GC_B&Plasma
chr6_160750118_160750618	GC_B&Plasma
chr6_160775674_160776174	GC_B&Plasma&Fibroblast
chr6_160789733_160790233	GC_B&Plasma
chr6_161034858_161035358	GC_B
chr6_161169037_161169537	GC_B
chr6_161169703_161170203	GC_B&NaiveB&Macrophage&Fibroblast
chr6_161170417_161170917	GC_B&NaiveB&MemoryB&Macrophage
chr6_163354866_163355366	GC_B&MemoryB&Macrophage&Endothelium
chr6_163661108_163661608	GC_B&NaiveB&MemoryB&Macrophage
chr6_163667122_163667622	GC_B&NaiveB&MemoryB&Macrophage&Neutrophil
chr6_163667627_163668127	GC_B&NaiveB&MemoryB&Plasma&Macrophage&DC&Neutrophil
chr6_163668281_163668781	GC_B&NaiveB&MemoryB&Macrophage
chr6_163704094_163704594	GC_B&MemoryB
chr6_163705844_163706344	GC_B&MemoryB&Plasma&Macrophage
chr6_163712114_163712614	GC_B&NaiveB&MemoryB&Plasma&Macrophage&DC
chr6_163716644_163717144	GC_B&NaiveB&MemoryB
chr6_163756044_163756544	GC_B&NaiveB&MemoryB&Plasma&Macrophage&DC
chr6_166157866_166158366	GC_B
chr6_166174033_166174533	GC_B
chr6_166202201_166202701	GC_B&NaiveB&MemoryB&Plasma&Fibroblast
chr6_166202980_166203480	GC_B&NaiveB
chr6_166203783_166204283	GC_B&Macrophage
chr6_166286767_166287267	GC_B&NaiveB&MemoryB&Plasma&Macrophage&Endothelium
chr6_166318155_166318655	GC_B
chr6_166336928_166337428	GC_B
chr6_166343070_166343570	GC_B&NaiveB&MemoryB&Plasma&Macrophage&Neutrophil
chr6_166461783_166462283	GC_B&MemoryB
chr6_166586691_166587191	GC_B&MemoryB&Plasma
chr6_166587979_166588479	GC_B&NaiveB&MemoryB&Plasma
chr6_166751175_166751675	GC_B&NaiveB&MemoryB&Plasma&Neutrophil
chr6_166849651_166850151	GC_B&NaiveB&MemoryB
chr6_166955246_166955746	GC_B&NaiveB&MemoryB&Plasma&Macrophage&Neutrophil
chr6_166959835_166960335	GC_B&NaiveB&Macrophage&Endothelium
chr6_167046848_167047348	GC_B
chr6_167049961_167050461	GC_B
chr6_167073825_167074325	GC_B&NaiveB&MemoryB&Macrophage
chr6_167088645_167089145	GC_B&MemoryB
chr6_167089451_167089951	GC_B&NaiveB&Plasma&Macrophage&Neutrophil
chr6_167090151_167090651	GC_B&NaiveB&MemoryB&Macrophage&DC&Neutrophil
chr6_167095315_167095815	GC_B&NaiveB&MemoryB&Plasma&Macrophage&DC&Neutrophil
chr6_167103109_167103609	GC_B&NaiveB&MemoryB&Plasma&DC
chr6_167103718_167104218	GC_B&NaiveB&MemoryB
chr6_167120539_167121039	GC_B&NaiveB&MemoryB&Macrophage&DC
chr6_167124627_167125127	GC_B&NaiveB&MemoryB
chr6_167151163_167151663	GC_B&MemoryB
chr6_167151789_167152289	GC_B&MemoryB
chr6_167157754_167158254	GC_B&MemoryB&Macrophage&DC
chr6_169396458_169396958	GC_B
chr6_169706318_169706818	GC_B&NaiveB&MemoryB
chr6_169837823_169838323	GC_B
chr6_169845433_169845933	GC_B
chr6_169989150_169989650	GC_B&Macrophage
chr6_169989981_169990481	GC_B&Plasma&Macrophage&Fibroblast&Endothelium
chr6_170539537_170540037	GC_B
chr7_262689_263189	GC_B
chr7_521117_521617	GC_B
chr7_523424_523924	GC_B
chr7_593245_593745	GC_B&NaiveB&MemoryB&Macrophage&DC
chr7_957923_958423	GC_B&Macrophage&DC&Neutrophil
chr7_980122_980622	GC_B&Endothelium
chr7_994531_995031	GC_B
chr7_1000007_1000507	GC_B&MemoryB
chr7_1000863_1001363	GC_B&MemoryB
chr7_1003832_1004332	GC_B&NaiveB&MemoryB
chr7_1023004_1023504	GC_B&NaiveB&MemoryB&Plasma
chr7_1023551_1024051	GC_B&NaiveB&MemoryB&Plasma
chr7_1024362_1024862	GC_B&NaiveB&MemoryB&Plasma
chr7_1026779_1027279	GC_B&NaiveB&MemoryB&Macrophage
chr7_1027529_1028029	GC_B&NaiveB&MemoryB&Fibroblast
chr7_1030657_1031157	GC_B&MemoryB&Plasma
chr7_1051939_1052439	GC_B&Endothelium
chr7_1062218_1062718	GC_B&NaiveB&MemoryB&Plasma&Macrophage&DC&Neutrophil
chr7_1062837_1063337	GC_B&NaiveB&MemoryB&Macrophage
chr7_1086454_1086954	GC_B&NaiveB&MemoryB
chr7_1087040_1087540	GC_B&MemoryB
chr7_1098753_1099253	GC_B
chr7_1105189_1105689	GC_B&MemoryB
chr7_1140407_1140907	GC_B&NaiveB&MemoryB
chr7_1144986_1145486	GC_B
chr7_1148111_1148611	GC_B
chr7_1148650_1149150	GC_B
chr7_1150571_1151071	GC_B
chr7_1369036_1369536	GC_B
chr7_1506106_1506606	GC_B&NaiveB&MemoryB
chr7_1665759_1666259	GC_B&NaiveB&Macrophage&Fibroblast&Endothelium
chr7_1668655_1669155	GC_B
chr7_1752674_1753174	GC_B&Plasma
chr7_1753236_1753736	GC_B&MemoryB&Plasma
chr7_1758475_1758975	GC_B&Endothelium
chr7_1862667_1863167	GC_B
chr7_1919505_1920005	GC_B&Macrophage&Fibroblast
chr7_1969726_1970226	GC_B&NaiveB
chr7_1978071_1978571	GC_B
chr7_1979597_1980097	GC_B&NaiveB&MemoryB
chr7_1980145_1980645	GC_B&NaiveB&MemoryB&Plasma
chr7_2004986_2005486	GC_B&NaiveB
chr7_2005495_2005995	GC_B
chr7_2038796_2039296	GC_B&MemoryB&Fibroblast
chr7_2039300_2039800	GC_B&NaiveB&MemoryB
chr7_2041430_2041930	GC_B&NaiveB
chr7_2066402_2066902	GC_B&NaiveB&MemoryB
chr7_2071396_2071896	GC_B&MemoryB&Plasma
chr7_2072020_2072520	GC_B&NaiveB&MemoryB
chr7_2072652_2073152	GC_B&MemoryB
chr7_2099476_2099976	GC_B&NaiveB&MemoryB&Macrophage
chr7_2100156_2100656	GC_B&NaiveB&MemoryB
chr7_2100720_2101220	GC_B&NaiveB&MemoryB
chr7_2109767_2110267	GC_B&MemoryB&Endothelium
chr7_2129820_2130320	GC_B
chr7_2138316_2138816	GC_B&NaiveB&MemoryB&Macrophage&Endothelium
chr7_2153265_2153765	GC_B
chr7_2165707_2166207	GC_B&MemoryB&Plasma
chr7_2203748_2204248	GC_B&MemoryB&Plasma&Macrophage
chr7_2209411_2209911	GC_B&MemoryB&Endothelium
chr7_2232199_2232699	GC_B
chr7_2237218_2237718	GC_B&NaiveB&MemoryB&Plasma&Macrophage&DC&Neutrophil
chr7_2242580_2243080	GC_B
chr7_2247084_2247584	GC_B
chr7_2249492_2249992	GC_B&Macrophage&Endothelium
chr7_2261581_2262081	GC_B&NaiveB&MemoryB&Macrophage&DC&Neutrophil
chr7_2288361_2288861	GC_B&NaiveB&MemoryB
chr7_2295546_2296046	GC_B
chr7_2296747_2297247	GC_B&NaiveB&MemoryB
chr7_2299114_2299614	GC_B&NaiveB&MemoryB&Macrophage&DC&Endothelium
chr7_2299756_2300256	GC_B&NaiveB&MemoryB&Macrophage&DC&Endothelium
chr7_2301067_2301567	GC_B&Endothelium
chr7_2307782_2308282	GC_B&NaiveB&MemoryB&Plasma&Macrophage&DC
chr7_2310600_2311100	GC_B&MemoryB&Macrophage
chr7_2311717_2312217	GC_B&MemoryB
chr7_2312484_2312984	GC_B&NaiveB&MemoryB
chr7_2364760_2365260	GC_B
chr7_2510222_2510722	GC_B&NaiveB&MemoryB
chr7_2529021_2529521	GC_B&NaiveB&MemoryB&Macrophage&DC&Neutrophil
chr7_2566860_2567360	GC_B&Plasma
chr7_2637351_2637851	GC_B&NaiveB&MemoryB&Macrophage&DC&Neutrophil
chr7_2641424_2641924	GC_B&NaiveB&MemoryB&Macrophage&DC&Neutrophil&Fibroblast&Pericyte&Endothelium
chr7_2643294_2643794	GC_B&MemoryB&Neutrophil
chr7_2651324_2651824	GC_B&Macrophage&Neutrophil
chr7_2709020_2709520	GC_B&MemoryB
chr7_2772875_2773375	GC_B&NaiveB&MemoryB&Macrophage&DC&Fibroblast
chr7_2822032_2822532	GC_B&NaiveB&MemoryB
chr7_2824688_2825188	GC_B&MemoryB&Plasma
chr7_2838870_2839370	GC_B&NaiveB&MemoryB&Macrophage&DC
chr7_2892561_2893061	GC_B
chr7_2908052_2908552	GC_B
chr7_2977765_2978265	GC_B&NaiveB&MemoryB&Plasma
chr7_2978391_2978891	GC_B&NaiveB&MemoryB&Plasma
chr7_2979266_2979766	GC_B&NaiveB&MemoryB&Plasma
chr7_2979868_2980368	GC_B&NaiveB&MemoryB&Plasma&Macrophage
chr7_2980382_2980882	GC_B&NaiveB&MemoryB&Macrophage
chr7_3020383_3020883	GC_B
chr7_3037193_3037693	GC_B&MemoryB
chr7_3041189_3041689	GC_B&NaiveB&MemoryB
chr7_3078408_3078908	GC_B&NaiveB&MemoryB
chr7_3082480_3082980	GC_B&MemoryB
chr7_3408900_3409400	GC_B
chr7_3597154_3597654	GC_B&NaiveB&MemoryB
chr7_3722473_3722973	GC_B&MemoryB&Fibroblast
chr7_3747402_3747902	GC_B&NaiveB&MemoryB
chr7_3757046_3757546	GC_B
chr7_3761143_3761643	GC_B
chr7_3762087_3762587	GC_B&Fibroblast
chr7_3861331_3861831	GC_B&Fibroblast
chr7_3861902_3862402	GC_B&Fibroblast&Endothelium
chr7_3957653_3958153	GC_B&NaiveB
chr7_3995160_3995660	GC_B
chr7_4040419_4040919	GC_B
chr7_4044651_4045151	GC_B
chr7_4479319_4479819	GC_B
chr7_4725683_4726183	GC_B&NaiveB&Plasma&Macrophage&Endothelium
chr7_4774779_4775279	GC_B&Plasma&Macrophage
chr7_4952164_4952664	GC_B&Fibroblast
chr7_5045584_5046084	GC_B&Macrophage
chr7_5071828_5072328	GC_B&Fibroblast
chr7_5217777_5218277	GC_B&Plasma
chr7_5218522_5219022	GC_B&NaiveB&MemoryB&Plasma&Macrophage&DC&Neutrophil
chr7_5219320_5219820	GC_B&NaiveB&MemoryB&Plasma&Macrophage
chr7_5229652_5230152	GC_B&NaiveB&MemoryB&Macrophage
chr7_5231019_5231519	GC_B&NaiveB&Plasma
chr7_5231692_5232192	GC_B&NaiveB&MemoryB&Plasma&Macrophage
chr7_5232412_5232912	GC_B&NaiveB&MemoryB&Plasma
chr7_5233993_5234493	GC_B&NaiveB&MemoryB&Plasma
chr7_5235084_5235584	GC_B&NaiveB&Plasma
chr7_5435604_5436104	GC_B&MemoryB&Plasma
chr7_5487746_5488246	GC_B&NaiveB&MemoryB
chr7_5511965_5512465	GC_B&MemoryB
chr7_5512782_5513282	GC_B
chr7_5541383_5541883	GC_B&MemoryB
chr7_5541903_5542403	GC_B&MemoryB&Plasma
chr7_5677994_5678494	GC_B&MemoryB&Macrophage&Neutrophil&Fibroblast&Endothelium
chr7_5678641_5679141	GC_B&Neutrophil
chr7_5680050_5680550	GC_B&NaiveB&MemoryB&Macrophage&DC&Neutrophil
chr7_5693402_5693902	GC_B&NaiveB&MemoryB&Macrophage&DC&Neutrophil
chr7_5694094_5694594	GC_B&Fibroblast&Endothelium
chr7_5703200_5703700	GC_B
chr7_6008116_6008616	GC_B&Fibroblast
chr7_6059476_6059976	GC_B
chr7_6161812_6162312	GC_B&Plasma
chr7_6348156_6348656	GC_B
chr7_6348707_6349207	GC_B
chr7_6349228_6349728	GC_B&Plasma
chr7_6373375_6373875	GC_B&NaiveB&MemoryB&Plasma&Macrophage&DC&Neutrophil
chr7_6489554_6490054	GC_B
chr7_6582292_6582792	GC_B&Macrophage
chr7_6724955_6725455	GC_B&NaiveB&MemoryB&Plasma&Macrophage&DC&Neutrophil
chr7_7251693_7252193	GC_B&NaiveB&MemoryB&Plasma&Macrophage
chr7_7577819_7578319	GC_B&NaiveB&MemoryB&Plasma&Macrophage
chr7_7818219_7818719	GC_B&NaiveB
chr7_7819339_7819839	GC_B
chr7_7857204_7857704	GC_B&NaiveB&MemoryB&Plasma&Macrophage&Endothelium
chr7_7857785_7858285	GC_B
chr7_7858548_7859048	GC_B&Macrophage
chr7_7868143_7868643	GC_B&NaiveB&MemoryB&Plasma&Macrophage&Neutrophil&Endothelium
chr7_8121333_8121833	GC_B
chr7_8133410_8133910	GC_B&MemoryB
chr7_8164670_8165170	GC_B
chr7_8178266_8178766	GC_B&Macrophage
chr7_8536382_8536882	GC_B
chr7_10706807_10707307	GC_B&Plasma
chr7_10889223_10889723	GC_B&MemoryB
chr7_11315803_11316303	GC_B
chr7_11328246_11328746	GC_B&Fibroblast
chr7_11330464_11330964	GC_B
chr7_11331052_11331552	GC_B
chr7_12239763_12240263	GC_B&NaiveB&MemoryB
chr7_12241660_12242160	GC_B
chr7_14446791_14447291	GC_B&NaiveB&MemoryB
chr7_16712970_16713470	GC_B
chr7_16758896_16759396	GC_B&NaiveB&MemoryB
chr7_16838853_16839353	GC_B
chr7_16851013_16851513	GC_B&NaiveB&Macrophage
chr7_16929098_16929598	GC_B&NaiveB&MemoryB&Macrophage
chr7_16975669_16976169	GC_B&MemoryB&Neutrophil
chr7_17123039_17123539	GC_B&Macrophage&DC
chr7_17146660_17147160	GC_B
chr7_17147388_17147888	GC_B
chr7_17152646_17153146	GC_B&MemoryB&Mast&Macrophage&DC
chr7_17159360_17159860	GC_B
chr7_17195511_17196011	GC_B&MemoryB&Macrophage
chr7_17350761_17351261	GC_B&Macrophage
chr7_17400849_17401349	GC_B&Fibroblast
chr7_17402943_17403443	GC_B&Macrophage
chr7_17472237_17472737	GC_B
chr7_17472890_17473390	GC_B&Macrophage
chr7_17474875_17475375	GC_B
chr7_17504898_17505398	GC_B
chr7_17530981_17531481	GC_B&Macrophage
chr7_17608125_17608625	GC_B&Fibroblast
chr7_17770683_17771183	GC_B&Macrophage&DC&Neutrophil
chr7_17933133_17933633	GC_B&MemoryB
chr7_17934537_17935037	GC_B&MemoryB&Macrophage
chr7_17952328_17952828	GC_B&MemoryB&Plasma
chr7_18202523_18203023	GC_B&NaiveB&MemoryB
chr7_18357650_18358150	GC_B
chr7_18494967_18495467	GC_B&NaiveB&Plasma
chr7_18495468_18495968	GC_B&NaiveB&MemoryB&Plasma
chr7_18497621_18498121	GC_B&Plasma
chr7_18501065_18501565	GC_B&MemoryB
chr7_18503464_18503964	GC_B&MemoryB
chr7_18517213_18517713	GC_B&MemoryB&Plasma
chr7_18518455_18518955	GC_B&Plasma
chr7_18520305_18520805	GC_B&NaiveB&MemoryB&Plasma
chr7_18521389_18521889	GC_B&MemoryB&Plasma
chr7_18521909_18522409	GC_B&MemoryB&Plasma
chr7_18530453_18530953	GC_B&NaiveB&MemoryB&Plasma
chr7_18552253_18552753	GC_B&NaiveB&Macrophage
chr7_18566777_18567277	GC_B&NaiveB&MemoryB&Plasma
chr7_18572615_18573115	GC_B&MemoryB
chr7_18573274_18573774	GC_B&NaiveB&MemoryB&Plasma
chr7_18666061_18666561	GC_B&NaiveB
chr7_18823553_18824053	GC_B
chr7_19013166_19013666	GC_B
chr7_19116207_19116707	GC_B&Fibroblast
chr7_19677063_19677563	GC_B&MemoryB&Macrophage
chr7_20114406_20114906	GC_B&NaiveB&MemoryB&Macrophage&DC&Neutrophil
chr7_20220494_20220994	GC_B&MemoryB&Plasma&Macrophage
chr7_20238618_20239118	GC_B&NaiveB&MemoryB&Plasma&Macrophage&DC
chr7_20299868_20300368	GC_B&Plasma&Macrophage
chr7_20300437_20300937	GC_B
chr7_20305120_20305620	GC_B
chr7_20438733_20439233	GC_B&Plasma&Macrophage
chr7_21352296_21352796	GC_B&NaiveB&MemoryB&Plasma
chr7_21898418_21898918	GC_B&NaiveB&MemoryB&Plasma&Macrophage&DC&Neutrophil
chr7_21913177_21913677	GC_B&Neutrophil
chr7_21914627_21915127	GC_B
chr7_21966214_21966714	GC_B&NaiveB&MemoryB
chr7_22103630_22104130	GC_B
chr7_22110126_22110626	GC_B&NaiveB&MemoryB&Endothelium
chr7_22287317_22287817	GC_B
chr7_22325001_22325501	GC_B
chr7_22334332_22334832	GC_B
chr7_22339706_22340206	GC_B
chr7_22363472_22363972	GC_B
chr7_22364508_22365008	GC_B
chr7_22376351_22376851	GC_B
chr7_22376944_22377444	GC_B
chr7_22381286_22381786	GC_B
chr7_22385369_22385869	GC_B
chr7_22386211_22386711	GC_B
chr7_22386784_22387284	GC_B
chr7_22387599_22388099	GC_B
chr7_22401527_22402027	GC_B
chr7_22422139_22422639	GC_B
chr7_22425327_22425827	GC_B
chr7_22426390_22426890	GC_B&NaiveB
chr7_22435094_22435594	GC_B&Plasma
chr7_22435619_22436119	GC_B
chr7_22438944_22439444	GC_B&NaiveB
chr7_22444506_22445006	GC_B&NaiveB&Endothelium
chr7_22446225_22446725	GC_B&Endothelium
chr7_22446939_22447439	GC_B&NaiveB
chr7_22447628_22448128	GC_B&NaiveB&Plasma
chr7_22481707_22482207	GC_B&NaiveB&Endothelium
chr7_22516494_22516994	GC_B&NaiveB
chr7_22523891_22524391	GC_B&NaiveB&MemoryB
chr7_22549619_22550119	GC_B
chr7_22550154_22550654	GC_B&NaiveB&MemoryB&Plasma
chr7_22551744_22552244	GC_B&NaiveB&MemoryB&Plasma
chr7_22559799_22560299	GC_B&NaiveB&MemoryB&Plasma&Macrophage
chr7_22563116_22563616	GC_B&NaiveB&Plasma
chr7_22563906_22564406	GC_B&NaiveB&Plasma
chr7_22565189_22565689	GC_B&NaiveB&Plasma&Macrophage&DC
chr7_22577946_22578446	GC_B&NaiveB&MemoryB&Macrophage&Endothelium
chr7_22584163_22584663	GC_B&Plasma&Macrophage
chr7_22662007_22662507	GC_B&NaiveB&MemoryB
chr7_22662511_22663011	GC_B&NaiveB&MemoryB&Macrophage
chr7_22671172_22671672	GC_B&Plasma
chr7_22676369_22676869	GC_B&NaiveB&MemoryB&Endothelium
chr7_22677709_22678209	GC_B&NaiveB&MemoryB&Plasma&Macrophage
chr7_22696646_22697146	GC_B&NaiveB&MemoryB&Macrophage&Endothelium
chr7_22698193_22698693	GC_B&NaiveB&MemoryB&Plasma&Macrophage&Endothelium
chr7_22709750_22710250	GC_B&NaiveB&MemoryB&Plasma
chr7_22712950_22713450	GC_B&NaiveB&MemoryB
chr7_22723286_22723786	GC_B&NaiveB&MemoryB&Macrophage&Fibroblast&Endothelium
chr7_22726315_22726815	GC_B&NaiveB&MemoryB&Plasma&Macrophage
chr7_22728376_22728876	GC_B&NaiveB&Macrophage&Endothelium
chr7_22765543_22766043	GC_B&NaiveB&MemoryB&Plasma
chr7_22782549_22783049	GC_B&NaiveB&MemoryB&Macrophage
chr7_22852864_22853364	GC_B&MemoryB
chr7_22868389_22868889	GC_B&Macrophage
chr7_22872295_22872795	GC_B&MemoryB&Plasma&Macrophage
chr7_22989906_22990406	GC_B
chr7_23017257_23017757	GC_B&NaiveB&MemoryB&Macrophage&Neutrophil
chr7_23024372_23024872	GC_B&NaiveB
chr7_23106153_23106653	GC_B&NaiveB&MemoryB&Plasma
chr7_23247853_23248353	GC_B&NaiveB&Macrophage&DC&Neutrophil
chr7_23363074_23363574	GC_B
chr7_23367150_23367650	GC_B
chr7_23367917_23368417	GC_B&NaiveB&MemoryB
chr7_23368566_23369066	GC_B&NaiveB&MemoryB
chr7_23369100_23369600	GC_B
chr7_23372347_23372847	GC_B&MemoryB
chr7_23373107_23373607	GC_B&NaiveB&MemoryB&Plasma
chr7_23373643_23374143	GC_B&NaiveB&MemoryB
chr7_23385075_23385575	GC_B
chr7_23410334_23410834	GC_B&NaiveB&MemoryB
chr7_23468071_23468571	GC_B&Plasma
chr7_23468651_23469151	GC_B&MemoryB&Plasma
chr7_23469173_23469673	GC_B&Plasma&Neutrophil
chr7_23469684_23470184	GC_B
chr7_23470307_23470807	GC_B&Macrophage
chr7_23470999_23471499	GC_B&Plasma
chr7_23471555_23472055	GC_B
chr7_23474148_23474648	GC_B
chr7_23474826_23475326	GC_B
chr7_23531788_23532288	GC_B
chr7_23532430_23532930	GC_B&NaiveB&MemoryB&Plasma
chr7_23593696_23594196	GC_B
chr7_23600215_23600715	GC_B
chr7_23601002_23601502	GC_B
chr7_23696939_23697439	GC_B&Plasma
chr7_24227524_24228024	GC_B&NaiveB&MemoryB
chr7_24283776_24284276	GC_B&Fibroblast
chr7_24284794_24285294	GC_B&NaiveB
chr7_24290185_24290685	GC_B
chr7_24299144_24299644	GC_B
chr7_24325039_24325539	GC_B&MemoryB
chr7_24325637_24326137	GC_B&NaiveB&MemoryB
chr7_24381843_24382343	GC_B
chr7_24455747_24456247	GC_B
chr7_24587789_24588289	GC_B&NaiveB
chr7_24715550_24716050	GC_B&MemoryB&Plasma
chr7_24718353_24718853	GC_B&NaiveB&MemoryB
chr7_24719072_24719572	GC_B&NaiveB&MemoryB
chr7_24834042_24834542	GC_B&NaiveB&MemoryB&Plasma&Macrophage&DC
chr7_24835226_24835726	GC_B
chr7_24837557_24838057	GC_B&NaiveB&MemoryB
chr7_24842303_24842803	GC_B&NaiveB&MemoryB&Plasma
chr7_24842811_24843311	GC_B&MemoryB&Plasma
chr7_24844015_24844515	GC_B
chr7_24846749_24847249	GC_B&MemoryB&Plasma
chr7_24871732_24872232	GC_B&Plasma
chr7_24877109_24877609	GC_B&Plasma
chr7_24877706_24878206	GC_B&MemoryB&Plasma
chr7_24878592_24879092	GC_B&Plasma
chr7_24882525_24883025	GC_B&Plasma
chr7_24883242_24883742	GC_B
chr7_24899924_24900424	GC_B&MemoryB&Plasma
chr7_24932732_24933232	GC_B&NaiveB&MemoryB&Plasma
chr7_24963137_24963637	GC_B&NaiveB&MemoryB&Plasma&Macrophage&DC&Endothelium
chr7_25093272_25093772	GC_B
chr7_25117670_25118170	GC_B&NaiveB&MemoryB&Plasma
chr7_25180092_25180592	GC_B&NaiveB&MemoryB&Plasma&Macrophage&Neutrophil
chr7_25297186_25297686	GC_B&Fibroblast
chr7_25496295_25496795	GC_B&NaiveB&MemoryB&Macrophage
chr7_25496802_25497302	GC_B&NaiveB&MemoryB&Macrophage
chr7_25823517_25824017	GC_B
chr7_25877693_25878193	GC_B&MemoryB&Plasma
chr7_25894147_25894647	GC_B&Plasma
chr7_25894658_25895158	GC_B&Plasma
chr7_25895269_25895769	GC_B&NaiveB&MemoryB&Plasma&Macrophage
chr7_25948035_25948535	GC_B&Plasma
chr7_25964535_25965035	GC_B&MemoryB&Plasma
chr7_25968032_25968532	GC_B&MemoryB&Plasma
chr7_26089379_26089879	GC_B&NaiveB&MemoryB&Macrophage&Neutrophil
chr7_26127349_26127849	GC_B&NaiveB&MemoryB
chr7_26186693_26187193	GC_B
chr7_26187567_26188067	GC_B&MemoryB
chr7_26247367_26247867	GC_B&Fibroblast
chr7_26314377_26314877	GC_B&NaiveB&MemoryB&Macrophage&Neutrophil
chr7_26329820_26330320	GC_B&NaiveB&MemoryB&Macrophage&DC&Neutrophil
chr7_26335119_26335619	GC_B&MemoryB
chr7_26335876_26336376	GC_B&NaiveB&MemoryB&Macrophage
chr7_26336378_26336878	GC_B&Macrophage
chr7_26337174_26337674	GC_B&NaiveB&MemoryB&Macrophage
chr7_26420437_26420937	GC_B&Macrophage
chr7_26729368_26729868	GC_B&NaiveB&Macrophage
chr7_26863790_26864290	GC_B
chr7_26964036_26964536	GC_B
chr7_27201248_27201748	GC_B&Macrophage
chr7_27698075_27698575	GC_B&MemoryB&Macrophage&Neutrophil
chr7_27713203_27713703	GC_B&NaiveB&MemoryB&Macrophage&Neutrophil
chr7_27902753_27903253	GC_B&NaiveB&MemoryB
chr7_27908853_27909353	GC_B
chr7_27917770_27918270	GC_B
chr7_27918446_27918946	GC_B
chr7_28149688_28150188	GC_B&NaiveB&MemoryB
chr7_28154888_28155388	GC_B&NaiveB&MemoryB&Plasma&Macrophage&DC
chr7_28165169_28165669	GC_B&NaiveB&MemoryB
chr7_28168360_28168860	GC_B&NaiveB&MemoryB
chr7_28182398_28182898	GC_B&NaiveB
chr7_28207432_28207932	GC_B&NaiveB&MemoryB
chr7_28269899_28270399	GC_B&NaiveB&MemoryB&Macrophage
chr7_28272314_28272814	GC_B&NaiveB&MemoryB&Neutrophil&Fibroblast
chr7_28290446_28290946	GC_B&NaiveB
chr7_28290986_28291486	GC_B&NaiveB
chr7_28297756_28298256	GC_B&NaiveB&MemoryB&Plasma
chr7_28409566_28410066	GC_B&Plasma&Macrophage&Fibroblast&Endothelium
chr7_28410080_28410580	GC_B&Macrophage&Fibroblast&Endothelium
chr7_28411175_28411675	GC_B&NaiveB&MemoryB&Plasma&Macrophage&DC
chr7_28532978_28533478	GC_B
chr7_28570186_28570686	GC_B&MemoryB
chr7_28662138_28662638	GC_B&Plasma
chr7_28684518_28685018	GC_B&NaiveB&MemoryB&Macrophage
chr7_28685116_28685616	GC_B&NaiveB&MemoryB&Plasma&Macrophage
chr7_28698117_28698617	GC_B&Macrophage
chr7_28704672_28705172	GC_B
chr7_28705236_28705736	GC_B&Plasma
chr7_28782320_28782820	GC_B&NaiveB&MemoryB&Macrophage&DC
chr7_28787103_28787603	GC_B
chr7_28809139_28809639	GC_B&MemoryB&Plasma&Macrophage
chr7_28815270_28815770	GC_B&Plasma
chr7_28815775_28816275	GC_B&MemoryB&Plasma
chr7_28854113_28854613	GC_B&Plasma
chr7_29053335_29053835	GC_B
chr7_29244636_29245136	GC_B
chr7_29277892_29278392	GC_B
chr7_29290702_29291202	GC_B
chr7_29410914_29411414	GC_B
chr7_29420984_29421484	GC_B&Plasma
chr7_29421493_29421993	GC_B
chr7_29424238_29424738	GC_B&MemoryB&Plasma
chr7_29435071_29435571	GC_B
chr7_29684133_29684633	GC_B&Plasma
chr7_29956047_29956547	GC_B&NaiveB&MemoryB&Macrophage&DC&Neutrophil
chr7_29957789_29958289	GC_B
chr7_29985632_29986132	GC_B&NaiveB&MemoryB&Plasma&Macrophage&DC&Neutrophil
chr7_29987030_29987530	GC_B&MemoryB
chr7_29987858_29988358	GC_B&Plasma&Macrophage&DC
chr7_30025112_30025612	GC_B&Plasma
chr7_30028112_30028612	GC_B&Plasma
chr7_30114818_30115318	GC_B&MemoryB
chr7_30160215_30160715	GC_B
chr7_30178956_30179456	GC_B&NaiveB&MemoryB&Plasma&Macrophage&Neutrophil
chr7_30185046_30185546	GC_B&NaiveB&MemoryB&Macrophage&DC
chr7_30193250_30193750	GC_B&NaiveB&MemoryB
chr7_30201056_30201556	GC_B&NaiveB&MemoryB&Macrophage&Endothelium
chr7_30201879_30202379	GC_B&MemoryB
chr7_30214507_30215007	GC_B&MemoryB
chr7_30239114_30239614	GC_B&MemoryB&Plasma&Glial
chr7_30239829_30240329	GC_B&MemoryB
chr7_30279460_30279960	GC_B&NaiveB&Macrophage
chr7_30285282_30285782	GC_B
chr7_30329653_30330153	GC_B&Macrophage&Neutrophil
chr7_30411115_30411615	GC_B&Plasma&Macrophage
chr7_30434342_30434842	GC_B&NaiveB&MemoryB&Macrophage
chr7_30463362_30463862	GC_B&MemoryB&Plasma
chr7_30464369_30464869	GC_B&NaiveB&MemoryB&DC&Neutrophil&Fibroblast
chr7_30473404_30473904	GC_B&Macrophage
chr7_30630962_30631462	GC_B&Plasma
chr7_30634153_30634653	GC_B&Plasma
chr7_30795554_30796054	GC_B
chr7_30797804_30798304	GC_B
chr7_30798419_30798919	GC_B&MemoryB
chr7_30799618_30800118	GC_B&MemoryB
chr7_30873148_30873648	GC_B
chr7_30884856_30885356	GC_B
chr7_30968255_30968755	GC_B
chr7_31688320_31688820	GC_B&MemoryB&Macrophage&DC
chr7_32846540_32847040	GC_B&Plasma
chr7_32928676_32929176	GC_B&NaiveB&MemoryB
chr7_33040735_33041235	GC_B&NaiveB
chr7_33099507_33100007	GC_B&NaiveB&MemoryB
chr7_33107091_33107591	GC_B&NaiveB
chr7_33193245_33193745	GC_B&MemoryB
chr7_33671930_33672430	GC_B&Macrophage
chr7_35571557_35572057	GC_B&NaiveB&MemoryB&Macrophage&DC&Neutrophil
chr7_35721973_35722473	GC_B
chr7_35726583_35727083	GC_B&Plasma
chr7_35729867_35730367	GC_B&NaiveB&MemoryB&Plasma
chr7_35801570_35802070	GC_B&MemoryB
chr7_35906380_35906880	GC_B
chr7_36057337_36057837	GC_B&Macrophage
chr7_36167797_36168297	GC_B
chr7_36171373_36171873	GC_B&Neutrophil
chr7_36185017_36185517	GC_B
chr7_36186505_36187005	GC_B
chr7_36187769_36188269	GC_B
chr7_36188284_36188784	GC_B
chr7_36190143_36190643	GC_B
chr7_36190691_36191191	GC_B&Macrophage&Neutrophil
chr7_36191291_36191791	GC_B&Macrophage&Fibroblast
chr7_36191916_36192416	GC_B&Macrophage&DC&Neutrophil&Fibroblast
chr7_36192708_36193208	GC_B
chr7_36217834_36218334	GC_B&Macrophage
chr7_36264016_36264516	GC_B&Macrophage&DC&Neutrophil
chr7_36279359_36279859	GC_B
chr7_36283092_36283592	GC_B&NaiveB&MemoryB&Macrophage&DC&Neutrophil
chr7_36283633_36284133	GC_B&NaiveB&MemoryB&Mast&Macrophage&DC&Neutrophil
chr7_36284271_36284771	GC_B&Macrophage&Neutrophil
chr7_37106994_37107494	GC_B&Macrophage
chr7_37287092_37287592	GC_B&Plasma
chr7_37287595_37288095	GC_B&MemoryB&Plasma&Endothelium
chr7_37311473_37311973	GC_B&NaiveB&MemoryB&Macrophage&DC&Fibroblast
chr7_37316282_37316782	GC_B&NaiveB&MemoryB&Macrophage
chr7_37336174_37336674	GC_B&NaiveB&MemoryB&Plasma&Macrophage&DC
chr7_37337467_37337967	GC_B&NaiveB&MemoryB&Plasma
chr7_37344853_37345353	GC_B&MemoryB&Plasma&Endothelium
chr7_37418585_37419085	GC_B&Plasma
chr7_37419441_37419941	GC_B&MemoryB&Macrophage
chr7_37462100_37462600	GC_B&Macrophage
chr7_37683526_37684026	GC_B&NaiveB&MemoryB&Plasma&Macrophage&DC&Neutrophil
chr7_37786622_37787122	GC_B&NaiveB&MemoryB&Macrophage
chr7_38142661_38143161	GC_B&Plasma
chr7_38369748_38370248	GC_B&MemoryB&Macrophage&DC&Endothelium
chr7_38425520_38426020	GC_B&NaiveB&MemoryB
chr7_38783273_38783773	GC_B
chr7_38855299_38855799	GC_B&NaiveB&Macrophage
chr7_38855821_38856321	GC_B&NaiveB
chr7_38878667_38879167	GC_B&NaiveB
chr7_39433472_39433972	GC_B&NaiveB&Macrophage&DC
chr7_39453665_39454165	GC_B
chr7_39609473_39609973	GC_B&NaiveB&Plasma&Macrophage
chr7_39620415_39620915	GC_B&Macrophage
chr7_39621136_39621636	GC_B&Macrophage
chr7_39621700_39622200	GC_B&NaiveB&Plasma&Macrophage&DC
chr7_39971876_39972376	GC_B&NaiveB
chr7_40128340_40128840	GC_B
chr7_40807111_40807611	GC_B
chr7_40807818_40808318	GC_B
chr7_40809623_40810123	GC_B
chr7_40810203_40810703	GC_B
chr7_40812569_40813069	GC_B
chr7_40818979_40819479	GC_B
chr7_40831601_40832101	GC_B
chr7_40833759_40834259	GC_B
chr7_40836162_40836662	GC_B
chr7_40850918_40851418	GC_B
chr7_40964953_40965453	GC_B
chr7_40965653_40966153	GC_B
chr7_41002967_41003467	GC_B
chr7_41013014_41013514	GC_B
chr7_41035786_41036286	GC_B
chr7_41100592_41101092	GC_B&Macrophage
chr7_41103229_41103729	GC_B&Macrophage
chr7_41134176_41134676	GC_B
chr7_41882697_41883197	GC_B&NaiveB&MemoryB&Plasma
chr7_41892307_41892807	GC_B
chr7_41907387_41907887	GC_B
chr7_41969248_41969748	GC_B
chr7_41979854_41980354	GC_B&Fibroblast
chr7_41997589_41998089	GC_B
chr7_41998630_41999130	GC_B
chr7_41999658_42000158	GC_B&Plasma
chr7_42017479_42017979	GC_B&Plasma
chr7_42019298_42019798	GC_B&Plasma
chr7_42025561_42026061	GC_B
chr7_42315590_42316090	GC_B&Fibroblast
chr7_42573894_42574394	GC_B&Fibroblast
chr7_42574558_42575058	GC_B
chr7_42883326_42883826	GC_B
chr7_42883859_42884359	GC_B&NaiveB&MemoryB
chr7_43488789_43489289	GC_B&Plasma
chr7_43665312_43665812	GC_B
chr7_43673233_43673733	GC_B&NaiveB&MemoryB
chr7_43734624_43735124	GC_B&Plasma
chr7_43868771_43869271	GC_B
chr7_43869855_43870355	GC_B&MemoryB&Plasma&Macrophage&DC&Fibroblast
chr7_43876067_43876567	GC_B&MemoryB&Macrophage&DC&Neutrophil
chr7_43992846_43993346	GC_B&MemoryB
chr7_44046602_44047102	GC_B&NaiveB&MemoryB&Macrophage&DC&Neutrophil
chr7_44058427_44058927	GC_B&NaiveB&MemoryB
chr7_44059075_44059575	GC_B&NaiveB&MemoryB
chr7_44067024_44067524	GC_B&MemoryB
chr7_44095109_44095609	GC_B
chr7_44096750_44097250	GC_B&NaiveB&MemoryB&Plasma
chr7_44097279_44097779	GC_B&NaiveB&MemoryB&Plasma
chr7_44100923_44101423	GC_B&MemoryB&Neutrophil&Fibroblast
chr7_44127626_44128126	GC_B
chr7_44196309_44196809	GC_B&MemoryB&Macrophage
chr7_44213520_44214020	GC_B
chr7_44214305_44214805	GC_B&MemoryB
chr7_44240902_44241402	GC_B
chr7_44244218_44244718	GC_B
chr7_44261195_44261695	GC_B
chr7_44273949_44274449	GC_B&MemoryB
chr7_44292833_44293333	GC_B
chr7_44306109_44306609	GC_B
chr7_44333380_44333880	GC_B
chr7_44334084_44334584	GC_B
chr7_44338497_44338997	GC_B&NaiveB&MemoryB&Macrophage
chr7_44338998_44339498	GC_B&MemoryB
chr7_44348317_44348817	GC_B
chr7_44365647_44366147	GC_B
chr7_44377916_44378416	GC_B&MemoryB&Macrophage
chr7_44419981_44420481	GC_B
chr7_44431308_44431808	GC_B&Plasma
chr7_44432322_44432822	GC_B
chr7_44460779_44461279	GC_B&Plasma
chr7_44461291_44461791	GC_B&Plasma
chr7_44461818_44462318	GC_B&Plasma
chr7_44474731_44475231	GC_B
chr7_44508642_44509142	GC_B&Macrophage
chr7_44534505_44535005	GC_B
chr7_44582615_44583115	GC_B
chr7_44602178_44602678	GC_B&MemoryB&Plasma
chr7_44633149_44633649	GC_B&MemoryB&Plasma
chr7_44750907_44751407	GC_B&NaiveB&MemoryB&Plasma&Macrophage&DC
chr7_44752824_44753324	GC_B
chr7_44881519_44882019	GC_B&Macrophage
chr7_44887325_44887825	GC_B&NaiveB&Macrophage&DC
chr7_44981037_44981537	GC_B&Plasma&Macrophage
chr7_45001135_45001635	GC_B&NaiveB&MemoryB&Plasma
chr7_45078205_45078705	GC_B&NaiveB&Fibroblast
chr7_45118748_45119248	GC_B
chr7_45158102_45158602	GC_B&Endothelium
chr7_45258505_45259005	GC_B
chr7_45259942_45260442	GC_B&Endothelium
chr7_45756719_45757219	GC_B
chr7_47149419_47149919	GC_B&NaiveB&MemoryB
chr7_47150442_47150942	GC_B
chr7_47186298_47186798	GC_B&NaiveB&MemoryB&Plasma&Macrophage
chr7_47226691_47227191	GC_B&Macrophage&Fibroblast
chr7_47228564_47229064	GC_B
chr7_47280059_47280559	GC_B
chr7_47291355_47291855	GC_B
chr7_47390809_47391309	GC_B&NaiveB&MemoryB
chr7_47472846_47473346	GC_B
chr7_47479931_47480431	GC_B&MemoryB&Plasma
chr7_47497281_47497781	GC_B&NaiveB&MemoryB&Plasma&Macrophage&DC
chr7_47543650_47544150	GC_B&NaiveB&MemoryB&Macrophage
chr7_47574660_47575160	GC_B&NaiveB&MemoryB&Plasma&Macrophage&DC
chr7_47581321_47581821	GC_B
chr7_47600730_47601230	GC_B&NaiveB&MemoryB&Macrophage
chr7_47601303_47601803	GC_B&NaiveB&MemoryB&Plasma&Macrophage
chr7_47617140_47617640	GC_B
chr7_47621209_47621709	GC_B&NaiveB
chr7_47621967_47622467	GC_B&MemoryB&Fibroblast
chr7_47627533_47628033	GC_B&NaiveB&MemoryB&Plasma
chr7_47647274_47647774	GC_B&NaiveB&MemoryB&Macrophage
chr7_47668773_47669273	GC_B&NaiveB&Macrophage
chr7_47669437_47669937	GC_B&NaiveB&MemoryB&Plasma&Macrophage&DC&Fibroblast
chr7_47670065_47670565	GC_B&NaiveB&MemoryB&Plasma&Macrophage
chr7_47670624_47671124	GC_B&NaiveB&MemoryB&Plasma
chr7_47671183_47671683	GC_B&NaiveB&MemoryB&Plasma
chr7_47672179_47672679	GC_B&NaiveB&MemoryB&Plasma
chr7_47672889_47673389	GC_B&NaiveB
chr7_47707488_47707988	GC_B
chr7_47708641_47709141	GC_B
chr7_47714629_47715129	GC_B&Plasma
chr7_47715166_47715666	GC_B&MemoryB&Plasma
chr7_47720626_47721126	GC_B&Plasma&Fibroblast
chr7_47721554_47722054	GC_B
chr7_47807730_47808230	GC_B
chr7_47833186_47833686	GC_B&MemoryB
chr7_47893118_47893618	GC_B
chr7_47928746_47929246	GC_B&MemoryB
chr7_47929601_47930101	GC_B
chr7_47931958_47932458	GC_B
chr7_47936352_47936852	GC_B
chr7_47937273_47937773	GC_B&NaiveB&MemoryB&Plasma
chr7_47938134_47938634	GC_B&MemoryB&Plasma
chr7_47938684_47939184	GC_B&MemoryB&Plasma
chr7_48001914_48002414	GC_B
chr7_48004540_48005040	GC_B&Plasma
chr7_48006132_48006632	GC_B
chr7_48035175_48035675	GC_B&Endothelium
chr7_48035778_48036278	GC_B
chr7_50119754_50120254	GC_B&MemoryB
chr7_50121199_50121699	GC_B&NaiveB
chr7_50141082_50141582	GC_B
chr7_50142273_50142773	GC_B&MemoryB
chr7_50143598_50144098	GC_B
chr7_50145904_50146404	GC_B&MemoryB
chr7_50146630_50147130	GC_B
chr7_50147160_50147660	GC_B
chr7_50148233_50148733	GC_B&NaiveB&MemoryB
chr7_50148747_50149247	GC_B&NaiveB&MemoryB
chr7_50151059_50151559	GC_B&MemoryB&Macrophage
chr7_50151596_50152096	GC_B
chr7_50153162_50153662	GC_B&Fibroblast
chr7_50185138_50185638	GC_B&Macrophage&DC
chr7_50212549_50213049	GC_B&NaiveB&MemoryB&Neutrophil
chr7_50213241_50213741	GC_B&NaiveB&Neutrophil
chr7_50229905_50230405	GC_B
chr7_50268994_50269494	GC_B&NaiveB&MemoryB&Plasma
chr7_50271968_50272468	GC_B
chr7_50273280_50273780	GC_B&Plasma
chr7_50275472_50275972	GC_B
chr7_50283241_50283741	GC_B&MemoryB&Plasma&Macrophage
chr7_50293634_50294134	GC_B&NaiveB
chr7_50310405_50310905	GC_B&NaiveB&Plasma
chr7_50349864_50350364	GC_B&Plasma
chr7_50409448_50409948	GC_B&NaiveB&Plasma
chr7_50409996_50410496	GC_B&NaiveB&MemoryB&Plasma&Macrophage&DC
chr7_50410583_50411083	GC_B&NaiveB&MemoryB
chr7_50411307_50411807	GC_B&NaiveB&MemoryB&Plasma
chr7_50411899_50412399	GC_B
chr7_50416429_50416929	GC_B&NaiveB&MemoryB&Plasma&Macrophage&DC&Neutrophil
chr7_50628374_50628874	GC_B&MemoryB
chr7_55086195_55086695	GC_B&Fibroblast
chr7_55140621_55141121	GC_B&Fibroblast
chr7_55152513_55153013	GC_B
chr7_55155278_55155778	GC_B
chr7_55515810_55516310	GC_B&MemoryB&Plasma
chr7_55526706_55527206	GC_B&NaiveB&MemoryB&Plasma&Macrophage&DC&Neutrophil
chr7_55527281_55527781	GC_B&Plasma
chr7_55532094_55532594	GC_B&Plasma
chr7_55532766_55533266	GC_B&NaiveB&MemoryB&Plasma&Macrophage
chr7_55533872_55534372	GC_B&NaiveB&MemoryB&Plasma&Macrophage&DC&Neutrophil
chr7_55534379_55534879	GC_B&NaiveB&MemoryB&Plasma&Macrophage&DC&Neutrophil
chr7_55535236_55535736	GC_B&NaiveB&MemoryB&Plasma
chr7_55535872_55536372	GC_B&MemoryB&Plasma&Macrophage&Endothelium
chr7_55537537_55538037	GC_B&MemoryB&Plasma&Macrophage&Neutrophil
chr7_55544406_55544906	GC_B&Plasma&Macrophage
chr7_55549366_55549866	GC_B&MemoryB&Plasma
chr7_55555916_55556416	GC_B&Plasma
chr7_55557840_55558340	GC_B&MemoryB&Plasma
chr7_55558983_55559483	GC_B&Plasma
chr7_55564137_55564637	GC_B&Plasma
chr7_55927939_55928439	GC_B
chr7_55952121_55952621	GC_B&NaiveB
chr7_64304929_64305429	GC_B&NaiveB&MemoryB&Plasma&Macrophage&DC
chr7_64314218_64314718	GC_B&NaiveB&MemoryB&Macrophage
chr7_64562217_64562717	GC_B
chr7_64639123_64639623	GC_B&NaiveB
chr7_64668798_64669298	GC_B&NaiveB&MemoryB
chr7_64672362_64672862	GC_B&MemoryB&Plasma
chr7_64685019_64685519	GC_B&NaiveB
chr7_64685977_64686477	GC_B&NaiveB&MemoryB
chr7_64686535_64687035	GC_B&NaiveB&MemoryB
chr7_64687231_64687731	GC_B&NaiveB
chr7_64689397_64689897	GC_B&NaiveB
chr7_64794784_64795284	GC_B
chr7_64882249_64882749	GC_B&NaiveB&Fibroblast&Endothelium
chr7_64902921_64903421	GC_B
chr7_64999382_64999882	GC_B&NaiveB&Macrophage&Neutrophil
chr7_65251713_65252213	GC_B&MemoryB&Fibroblast&Endothelium
chr7_65338295_65338795	GC_B&NaiveB&MemoryB
chr7_65373559_65374059	GC_B
chr7_65383308_65383808	GC_B&NaiveB&MemoryB
chr7_65387864_65388364	GC_B&NaiveB&MemoryB
chr7_65477287_65477787	GC_B
chr7_65508882_65509382	GC_B&NaiveB&MemoryB
chr7_65509801_65510301	GC_B&NaiveB
chr7_65809263_65809763	GC_B
chr7_65879252_65879752	GC_B
chr7_65915870_65916370	GC_B&NaiveB&MemoryB
chr7_65974819_65975319	GC_B&MemoryB
chr7_66114556_66115056	GC_B
chr7_66451656_66452156	GC_B
chr7_66583670_66584170	GC_B
chr7_66627332_66627832	GC_B&Macrophage&DC
chr7_66632453_66632953	GC_B&NaiveB&MemoryB&Plasma
chr7_66634894_66635394	GC_B&MemoryB
chr7_66642090_66642590	GC_B&Macrophage&DC
chr7_66653455_66653955	GC_B
chr7_66678961_66679461	GC_B&MemoryB
chr7_66682653_66683153	GC_B&Fibroblast
chr7_66720542_66721042	GC_B&NaiveB
chr7_66732332_66732832	GC_B
chr7_66736262_66736762	GC_B&NaiveB&MemoryB
chr7_66737119_66737619	GC_B
chr7_66737675_66738175	GC_B&MemoryB&Plasma
chr7_66769080_66769580	GC_B&NaiveB&Macrophage&DC&Neutrophil
chr7_66825468_66825968	GC_B&Neutrophil
chr7_66914904_66915404	GC_B&NaiveB&MemoryB
chr7_66953051_66953551	GC_B
chr7_69208799_69209299	GC_B&NaiveB&MemoryB&Macrophage&DC
chr7_69211703_69212203	GC_B&NaiveB
chr7_69493859_69494359	GC_B&NaiveB&MemoryB&Macrophage&DC&Neutrophil
chr7_69597948_69598448	GC_B&NaiveB&MemoryB&Macrophage&Fibroblast
chr7_69598594_69599094	GC_B&NaiveB&MemoryB
chr7_69599096_69599596	GC_B&NaiveB&Fibroblast
chr7_69599629_69600129	GC_B&NaiveB&Fibroblast&Endothelium
chr7_69664358_69664858	GC_B&NaiveB&MemoryB
chr7_69682772_69683272	GC_B
chr7_69692983_69693483	GC_B
chr7_69697166_69697666	GC_B
chr7_69738299_69738799	GC_B&Fibroblast
chr7_69739231_69739731	GC_B&NaiveB
chr7_69739846_69740346	GC_B&NaiveB&MemoryB
chr7_69754333_69754833	GC_B
chr7_69823409_69823909	GC_B&MemoryB
chr7_69827390_69827890	GC_B&NaiveB&MemoryB&Macrophage
chr7_69840195_69840695	GC_B&NaiveB&MemoryB
chr7_69843649_69844149	GC_B&NaiveB&MemoryB
chr7_69889254_69889754	GC_B&NaiveB&MemoryB
chr7_69953568_69954068	GC_B&NaiveB&MemoryB
chr7_70238117_70238617	GC_B&NaiveB
chr7_70400935_70401435	GC_B
chr7_70406657_70407157	GC_B&NaiveB
chr7_70407799_70408299	GC_B
chr7_70408736_70409236	GC_B
chr7_70409710_70410210	GC_B
chr7_70410301_70410801	GC_B
chr7_70415143_70415643	GC_B
chr7_70416430_70416930	GC_B&NaiveB&MemoryB
chr7_70426081_70426581	GC_B&MemoryB
chr7_70455911_70456411	GC_B&NaiveB
chr7_70456638_70457138	GC_B&NaiveB&MemoryB
chr7_70764769_70765269	GC_B
chr7_70805291_70805791	GC_B
chr7_72858812_72859312	GC_B
chr7_72925339_72925839	GC_B
chr7_73123520_73124020	GC_B
chr7_73211389_73211889	GC_B&NaiveB
chr7_73212949_73213449	GC_B&NaiveB
chr7_73262433_73262933	GC_B&NaiveB&MemoryB&Macrophage
chr7_73267704_73268204	GC_B
chr7_73366002_73366502	GC_B
chr7_73399355_73399855	GC_B&NaiveB&Plasma&Macrophage&Fibroblast
chr7_73561905_73562405	GC_B&Neutrophil
chr7_74012812_74013312	GC_B
chr7_74100032_74100532	GC_B
chr7_74100957_74101457	GC_B&NaiveB&MemoryB&Plasma&Fibroblast
chr7_74101506_74102006	GC_B&NaiveB&MemoryB&Fibroblast
chr7_74121693_74122193	GC_B
chr7_74138448_74138948	GC_B&Plasma
chr7_74151294_74151794	GC_B
chr7_74205406_74205906	GC_B&MemoryB
chr7_74206512_74207012	GC_B&NaiveB
chr7_74209152_74209652	GC_B&NaiveB&MemoryB
chr7_74216297_74216797	GC_B&NaiveB&MemoryB&Macrophage
chr7_74216808_74217308	GC_B&NaiveB&MemoryB&Macrophage
chr7_74229244_74229744	GC_B&NaiveB&Macrophage&Neutrophil
chr7_74230356_74230856	GC_B&NaiveB&MemoryB&Macrophage
chr7_74234524_74235024	GC_B
chr7_74241743_74242243	GC_B&NaiveB&MemoryB&Macrophage&DC
chr7_74258035_74258535	GC_B&MemoryB
chr7_74264970_74265470	GC_B
chr7_74266310_74266810	GC_B
chr7_74271718_74272218	GC_B
chr7_74272511_74273011	GC_B&NaiveB&MemoryB&Plasma&Macrophage&DC&Neutrophil&Fibroblast&Pericyte
chr7_74273018_74273518	GC_B&Plasma&Macrophage
chr7_74274373_74274873	GC_B&Plasma&Macrophage
chr7_74370487_74370987	GC_B&Fibroblast
chr7_74462565_74463065	GC_B
chr7_74466280_74466780	GC_B
chr7_74466819_74467319	GC_B
chr7_74468435_74468935	GC_B
chr7_74497026_74497526	GC_B
chr7_74500436_74500936	GC_B
chr7_74566694_74567194	GC_B
chr7_74573639_74574139	GC_B
chr7_74587301_74587801	GC_B&Fibroblast&Endothelium
chr7_74587832_74588332	GC_B&Fibroblast&Endothelium
chr7_74595415_74595915	GC_B&Endothelium
chr7_74617402_74617902	GC_B&NaiveB&MemoryB&Macrophage
chr7_74761720_74762220	GC_B&NaiveB&MemoryB
chr7_74764549_74765049	GC_B&MemoryB
chr7_74766247_74766747	GC_B
chr7_74932345_74932845	GC_B
chr7_75527377_75527877	GC_B
chr7_75614932_75615432	GC_B
chr7_75619615_75620115	GC_B&NaiveB&Macrophage&Neutrophil
chr7_75620997_75621497	GC_B&NaiveB&Macrophage&Neutrophil
chr7_75642800_75643300	GC_B&NaiveB&MemoryB&Plasma&Neutrophil
chr7_75662706_75663206	GC_B&NaiveB&MemoryB&Plasma
chr7_75663215_75663715	GC_B&MemoryB&Plasma
chr7_75688253_75688753	GC_B&NaiveB&Endothelium
chr7_75689480_75689980	GC_B
chr7_75690098_75690598	GC_B&NaiveB&Plasma
chr7_75692913_75693413	GC_B&Plasma
chr7_75765019_75765519	GC_B
chr7_76357890_76358390	GC_B&Plasma&Macrophage&Neutrophil
chr7_76499350_76499850	GC_B
chr7_76984729_76985229	GC_B&MemoryB
chr7_77196089_77196589	GC_B&MemoryB&Plasma&Macrophage&Neutrophil
chr7_77200456_77200956	GC_B&NaiveB&MemoryB
chr7_77205409_77205909	GC_B
chr7_77330438_77330938	GC_B&NaiveB&MemoryB&Plasma&Macrophage&DC&Neutrophil&Endothelium
chr7_77414462_77414962	GC_B&NaiveB&MemoryB&Macrophage&Neutrophil
chr7_77463552_77464052	GC_B&MemoryB&Plasma&Macrophage&Neutrophil
chr7_77529233_77529733	GC_B&MemoryB&Neutrophil
chr7_77530976_77531476	GC_B&NaiveB&MemoryB&Macrophage&Neutrophil
chr7_77539431_77539931	GC_B&MemoryB&Endothelium
chr7_77824188_77824688	GC_B&NaiveB&MemoryB&Macrophage
chr7_77839860_77840360	GC_B&MemoryB
chr7_77859251_77859751	GC_B&NaiveB&MemoryB
chr7_77903496_77903996	GC_B
chr7_77905303_77905803	GC_B&NaiveB
chr7_77905852_77906352	GC_B&NaiveB&MemoryB&Plasma&Macrophage
chr7_77906574_77907074	GC_B&NaiveB&MemoryB&Plasma
chr7_77907276_77907776	GC_B
chr7_85290249_85290749	GC_B&NaiveB&MemoryB
chr7_85293153_85293653	GC_B&NaiveB&MemoryB
chr7_86948965_86949465	GC_B&MemoryB
chr7_86949541_86950041	GC_B&MemoryB
chr7_86950377_86950877	GC_B&MemoryB
chr7_87155857_87156357	GC_B&Plasma
chr7_87214983_87215483	GC_B&NaiveB
chr7_87216007_87216507	GC_B&NaiveB&MemoryB&Plasma
chr7_87218757_87219257	GC_B&NaiveB&MemoryB
chr7_87226420_87226920	GC_B&NaiveB
chr7_87474493_87474993	GC_B&NaiveB&MemoryB&Macrophage&DC&Endothelium
chr7_87852254_87852754	GC_B&Macrophage
chr7_87853039_87853539	GC_B
chr7_88217579_88218079	GC_B
chr7_88218121_88218621	GC_B&Plasma&Neutrophil
chr7_88315417_88315917	GC_B
chr7_88346337_88346837	GC_B
chr7_90569344_90569844	GC_B&NaiveB&MemoryB
chr7_90595718_90596218	GC_B&NaiveB&MemoryB&DC
chr7_90596342_90596842	GC_B&NaiveB&MemoryB&Macrophage&DC&Neutrophil&Fibroblast
chr7_90597192_90597692	GC_B&NaiveB&MemoryB&Neutrophil&Fibroblast
chr7_90600173_90600673	GC_B&NaiveB&MemoryB&Macrophage&DC&Neutrophil
chr7_90613068_90613568	GC_B&NaiveB&MemoryB&Macrophage&DC
chr7_90629262_90629762	GC_B&NaiveB&MemoryB
chr7_90655517_90656017	GC_B&NaiveB&MemoryB
chr7_90656124_90656624	GC_B&NaiveB&MemoryB
chr7_90690091_90690591	GC_B
chr7_90708756_90709256	GC_B&MemoryB&Plasma
chr7_90709270_90709770	GC_B&NaiveB&MemoryB&Plasma
chr7_90709891_90710391	GC_B&NaiveB&MemoryB&Plasma
chr7_90710411_90710911	GC_B&MemoryB&Plasma
chr7_90723837_90724337	GC_B&MemoryB&Plasma
chr7_90728525_90729025	GC_B&Plasma
chr7_90749765_90750265	GC_B&NaiveB&MemoryB
chr7_90754750_90755250	GC_B
chr7_90756316_90756816	GC_B&MemoryB
chr7_90757805_90758305	GC_B&NaiveB&MemoryB
chr7_90772397_90772897	GC_B&NaiveB&MemoryB
chr7_90777024_90777524	GC_B&Plasma
chr7_90928595_90929095	GC_B&MemoryB&Plasma
chr7_91012979_91013479	GC_B
chr7_91140957_91141457	GC_B&NaiveB&MemoryB&Macrophage
chr7_91325754_91326254	GC_B&Macrophage&Endothelium
chr7_91343457_91343957	GC_B&Endothelium
chr7_91344266_91344766	GC_B&MemoryB
chr7_91344841_91345341	GC_B&MemoryB
chr7_91345427_91345927	GC_B&MemoryB
chr7_92108830_92109330	GC_B&MemoryB
chr7_92133602_92134102	GC_B&NaiveB&MemoryB
chr7_92276450_92276950	GC_B&Plasma
chr7_92674411_92674911	GC_B
chr7_92731644_92732144	GC_B&NaiveB&MemoryB&Plasma&Macrophage
chr7_92812977_92813477	GC_B&Plasma
chr7_93980501_93981001	GC_B&Fibroblast
chr7_94022559_94023059	GC_B&NaiveB&MemoryB
chr7_94039334_94039834	GC_B&NaiveB
chr7_94042349_94042849	GC_B&NaiveB&MemoryB&Plasma
chr7_94049990_94050490	GC_B&NaiveB&MemoryB&Plasma
chr7_94051697_94052197	GC_B&MemoryB
chr7_94052334_94052834	GC_B&NaiveB&MemoryB
chr7_94053908_94054408	GC_B&MemoryB
chr7_94061245_94061745	GC_B
chr7_94068201_94068701	GC_B&MemoryB
chr7_94069052_94069552	GC_B&NaiveB&MemoryB
chr7_94160679_94161179	GC_B&NaiveB&MemoryB&Plasma&Macrophage&DC
chr7_94555342_94555842	GC_B&NaiveB&MemoryB
chr7_94555956_94556456	GC_B&NaiveB&MemoryB
chr7_94591142_94591642	GC_B&NaiveB&MemoryB
chr7_94655955_94656455	GC_B&NaiveB&Fibroblast
chr7_96167394_96167894	GC_B
chr7_96326661_96327161	GC_B&NaiveB&MemoryB&Macrophage&DC&Neutrophil
chr7_98137666_98138166	GC_B&NaiveB&MemoryB&Macrophage&DC&Neutrophil
chr7_98200259_98200759	GC_B&NaiveB&MemoryB&Plasma
chr7_98203225_98203725	GC_B&NaiveB&MemoryB&Plasma
chr7_98218031_98218531	GC_B&NaiveB&MemoryB&Macrophage
chr7_98219744_98220244	GC_B&Plasma
chr7_98313803_98314303	GC_B&NaiveB
chr7_98314388_98314888	GC_B&NaiveB&MemoryB
chr7_98315192_98315692	GC_B&NaiveB&MemoryB&Neutrophil
chr7_98346412_98346912	GC_B
chr7_98347460_98347960	GC_B
chr7_98640274_98640774	GC_B
chr7_98640803_98641303	GC_B&Plasma
chr7_98641478_98641978	GC_B&Plasma&Macrophage
chr7_98642027_98642527	GC_B&Plasma&Macrophage
chr7_98643786_98644286	GC_B
chr7_98702007_98702507	GC_B
chr7_98703886_98704386	GC_B&Macrophage
chr7_98802037_98802537	GC_B&NaiveB&Plasma&Macrophage&DC&Fibroblast
chr7_98868400_98868900	GC_B&Macrophage
chr7_98870185_98870685	GC_B&NaiveB&MemoryB&Macrophage&DC
chr7_98884082_98884582	GC_B
chr7_99016138_99016638	GC_B
chr7_99036371_99036871	GC_B
chr7_99070289_99070789	GC_B
chr7_99378599_99379099	GC_B&NaiveB&Neutrophil&Endothelium
chr7_99380094_99380594	GC_B&NaiveB&MemoryB&Plasma&Macrophage&DC&Neutrophil
chr7_99391983_99392483	GC_B&MemoryB
chr7_99560733_99561233	GC_B
chr7_99897740_99898240	GC_B
chr7_99949538_99950038	GC_B
chr7_100059280_100059780	GC_B&MemoryB
chr7_100086105_100086605	GC_B&Macrophage
chr7_100126248_100126748	GC_B
chr7_100152364_100152864	GC_B&NaiveB&MemoryB&Macrophage&DC&Neutrophil
chr7_100191788_100192288	GC_B&NaiveB
chr7_100192426_100192926	GC_B&NaiveB&MemoryB
chr7_100195919_100196419	GC_B&NaiveB&MemoryB&Plasma
chr7_100200144_100200644	GC_B&NaiveB&MemoryB&Macrophage&DC
chr7_100231266_100231766	GC_B&NaiveB&MemoryB
chr7_100335003_100335503	GC_B
chr7_100344113_100344613	GC_B
chr7_100352952_100353452	GC_B
chr7_100358444_100358944	GC_B&NaiveB&MemoryB&Neutrophil
chr7_100368159_100368659	GC_B&NaiveB&MemoryB&Macrophage
chr7_100400575_100401075	GC_B
chr7_100435497_100435997	GC_B
chr7_100539366_100539866	GC_B
chr7_100584228_100584728	GC_B&NaiveB&Macrophage&Fibroblast
chr7_100642489_100642989	GC_B&MemoryB&Plasma
chr7_100667218_100667718	GC_B
chr7_100745136_100745636	GC_B&NaiveB&MemoryB&Plasma&Macrophage&Fibroblast
chr7_100785803_100786303	GC_B
chr7_100853027_100853527	GC_B&NaiveB&MemoryB&Plasma&Macrophage&DC&Neutrophil
chr7_100867602_100868102	GC_B
chr7_101169724_101170224	GC_B
chr7_101363848_101364348	GC_B&MemoryB
chr7_101503681_101504181	GC_B&NaiveB&Macrophage&DC
chr7_101743319_101743819	GC_B&NaiveB
chr7_101746265_101746765	GC_B&NaiveB&MemoryB
chr7_101857217_101857717	GC_B&NaiveB&MemoryB&Plasma
chr7_101859231_101859731	GC_B&Endothelium
chr7_101860268_101860768	GC_B
chr7_101861156_101861656	GC_B
chr7_101862179_101862679	GC_B
chr7_101863314_101863814	GC_B
chr7_101864311_101864811	GC_B
chr7_101864928_101865428	GC_B
chr7_101867208_101867708	GC_B&Plasma
chr7_101904703_101905203	GC_B&NaiveB&Macrophage
chr7_101933750_101934250	GC_B&NaiveB&MemoryB&Macrophage
chr7_101935612_101936112	GC_B
chr7_101939251_101939751	GC_B&NaiveB&MemoryB
chr7_101953379_101953879	GC_B&MemoryB&Macrophage&DC&Fibroblast
chr7_101954475_101954975	GC_B&MemoryB&Plasma
chr7_101955486_101955986	GC_B&Macrophage
chr7_101956096_101956596	GC_B
chr7_101988065_101988565	GC_B&NaiveB&MemoryB&Macrophage
chr7_101989717_101990217	GC_B&Plasma
chr7_101990242_101990742	GC_B&MemoryB&Plasma
chr7_101990794_101991294	GC_B&NaiveB&MemoryB&Plasma
chr7_101991550_101992050	GC_B&Plasma
chr7_101998552_101999052	GC_B
chr7_102028418_102028918	GC_B
chr7_102030589_102031089	GC_B
chr7_102044888_102045388	GC_B&Macrophage&Fibroblast&Endothelium
chr7_102061977_102062477	GC_B&NaiveB&MemoryB&Macrophage&DC&Neutrophil
chr7_102125206_102125706	GC_B&Plasma&Fibroblast&Endothelium
chr7_102141005_102141505	GC_B&NaiveB&MemoryB&Macrophage&DC&Endothelium
chr7_102211787_102212287	GC_B&MemoryB
chr7_102279402_102279902	GC_B&NaiveB&MemoryB&Plasma
chr7_102279948_102280448	GC_B&Plasma
chr7_102284812_102285312	GC_B&NaiveB&Plasma&Macrophage&DC&Neutrophil
chr7_102285624_102286124	GC_B&NaiveB&MemoryB&Plasma&DC&Fibroblast&Endothelium
chr7_102287468_102287968	GC_B&NaiveB&MemoryB&Plasma
chr7_102288200_102288700	GC_B&MemoryB
chr7_102288932_102289432	GC_B&NaiveB&MemoryB
chr7_102289689_102290189	GC_B&MemoryB&Plasma
chr7_102290394_102290894	GC_B&MemoryB&Plasma
chr7_102291501_102292001	GC_B&NaiveB&MemoryB&Plasma
chr7_102303582_102304082	GC_B&NaiveB&Plasma
chr7_102304086_102304586	GC_B&NaiveB&Plasma
chr7_102305462_102305962	GC_B&Plasma
chr7_102305973_102306473	GC_B&MemoryB&Plasma
chr7_102331469_102331969	GC_B
chr7_102336980_102337480	GC_B
chr7_102395995_102396495	GC_B&NaiveB&MemoryB&Plasma
chr7_102408470_102408970	GC_B&NaiveB&MemoryB
chr7_102420144_102420644	GC_B&NaiveB&Neutrophil&Fibroblast
chr7_102420817_102421317	GC_B&NaiveB&MemoryB&Neutrophil
chr7_102424099_102424599	GC_B&Plasma&Fibroblast
chr7_102424719_102425219	GC_B&MemoryB&Plasma&Macrophage&Neutrophil
chr7_102430752_102431252	GC_B&NaiveB&MemoryB&Macrophage&Neutrophil&Endothelium
chr7_102435408_102435908	GC_B&MemoryB
chr7_102441551_102442051	GC_B&NaiveB&MemoryB&Plasma
chr7_102442353_102442853	GC_B&NaiveB&MemoryB&Plasma
chr7_102444969_102445469	GC_B&MemoryB&Plasma
chr7_102445496_102445996	GC_B&Plasma
chr7_102446318_102446818	GC_B&MemoryB&Plasma
chr7_102464704_102465204	GC_B
chr7_102770434_102770934	GC_B&MemoryB
chr7_103065617_103066117	GC_B&Fibroblast
chr7_103149599_103150099	GC_B&MemoryB
chr7_103227736_103228236	GC_B
chr7_103238848_103239348	GC_B
chr7_103348425_103348925	GC_B
chr7_104945006_104945506	GC_B&NaiveB&Macrophage&Endothelium
chr7_104947898_104948398	GC_B&NaiveB&Plasma
chr7_104948433_104948933	GC_B&Plasma
chr7_104949910_104950410	GC_B
chr7_104950926_104951426	GC_B&Plasma&Fibroblast
chr7_105013419_105013919	GC_B
chr7_105444450_105444950	GC_B&MemoryB
chr7_105449660_105450160	GC_B&Plasma
chr7_105769663_105770163	GC_B&MemoryB
chr7_106023949_106024449	GC_B&NaiveB&MemoryB&Plasma&Macrophage
chr7_106048741_106049241	GC_B
chr7_106049332_106049832	GC_B&NaiveB&MemoryB
chr7_106050016_106050516	GC_B&Fibroblast
chr7_106050665_106051165	GC_B&Fibroblast
chr7_106051685_106052185	GC_B&Fibroblast
chr7_106053451_106053951	GC_B
chr7_106057862_106058362	GC_B&NaiveB&MemoryB
chr7_106060979_106061479	GC_B&NaiveB&MemoryB&Plasma
chr7_106061486_106061986	GC_B&NaiveB&MemoryB&Plasma
chr7_106061993_106062493	GC_B&NaiveB&MemoryB
chr7_106062530_106063030	GC_B
chr7_106072032_106072532	GC_B&Endothelium
chr7_106073562_106074062	GC_B
chr7_106074158_106074658	GC_B&NaiveB&MemoryB&Endothelium
chr7_106089583_106090083	GC_B&NaiveB&MemoryB&Macrophage
chr7_106110084_106110584	GC_B
chr7_106114706_106115206	GC_B&NaiveB&MemoryB
chr7_106116100_106116600	GC_B&NaiveB&MemoryB
chr7_106116827_106117327	GC_B&NaiveB&MemoryB
chr7_106117329_106117829	GC_B&NaiveB
chr7_106153749_106154249	GC_B&NaiveB&Fibroblast&Endothelium
chr7_106154965_106155465	GC_B
chr7_106155918_106156418	GC_B&MemoryB&Macrophage
chr7_106165246_106165746	GC_B
chr7_106166014_106166514	GC_B
chr7_106552663_106553163	GC_B&NaiveB&MemoryB&Plasma&Macrophage&DC
chr7_106639556_106640056	GC_B&Macrophage
chr7_106644928_106645428	GC_B&Macrophage
chr7_106717552_106718052	GC_B&NaiveB&MemoryB&Macrophage
chr7_106720540_106721040	GC_B&NaiveB&MemoryB&Macrophage&DC
chr7_106722061_106722561	GC_B&NaiveB&MemoryB&Macrophage&DC
chr7_106723326_106723826	GC_B&MemoryB
chr7_106731090_106731590	GC_B&NaiveB&MemoryB&Macrophage&DC&Endothelium
chr7_106767914_106768414	GC_B&Plasma&Macrophage&Fibroblast
chr7_106839494_106839994	GC_B&MemoryB
chr7_106855493_106855993	GC_B&MemoryB
chr7_106864087_106864587	GC_B
chr7_106866712_106867212	GC_B&NaiveB&MemoryB&Plasma&Macrophage&Neutrophil
chr7_106870017_106870517	GC_B&Endothelium
chr7_106895171_106895671	GC_B&NaiveB&MemoryB&Plasma&DC
chr7_106926545_106927045	GC_B&Plasma
chr7_106959666_106960166	GC_B
chr7_106962802_106963302	GC_B
chr7_107091075_107091575	GC_B
chr7_107144715_107145215	GC_B
chr7_107238413_107238913	GC_B
chr7_107332804_107333304	GC_B&NaiveB&MemoryB&Endothelium
chr7_107638534_107639034	GC_B&NaiveB&MemoryB&Plasma
chr7_107659670_107660170	GC_B&MemoryB
chr7_107660265_107660765	GC_B&NaiveB&MemoryB
chr7_108294552_108295052	GC_B&NaiveB&MemoryB&Neutrophil
chr7_108385040_108385540	GC_B&MemoryB
chr7_108415060_108415560	GC_B&NaiveB&MemoryB&Neutrophil
chr7_108415666_108416166	GC_B&NaiveB&MemoryB
chr7_108416193_108416693	GC_B&NaiveB&MemoryB&Plasma
chr7_108452671_108453171	GC_B&NaiveB&MemoryB
chr7_108468897_108469397	GC_B&NaiveB&MemoryB
chr7_108503306_108503806	GC_B&NaiveB&MemoryB
chr7_108503834_108504334	GC_B&NaiveB&MemoryB
chr7_108511879_108512379	GC_B&Plasma
chr7_108551777_108552277	GC_B&NaiveB&MemoryB
chr7_111103844_111104344	GC_B&Macrophage
chr7_111104687_111105187	GC_B&NaiveB&MemoryB
chr7_111240410_111240910	GC_B&MemoryB
chr7_111568793_111569293	GC_B
chr7_112080485_112080985	GC_B&NaiveB&MemoryB&Plasma&Macrophage&DC&Endothelium
chr7_112081002_112081502	GC_B&NaiveB&MemoryB&Macrophage&DC
chr7_112873800_112874300	GC_B&NaiveB&MemoryB&Plasma
chr7_112939210_112939710	GC_B
chr7_113086262_113086762	GC_B&Macrophage&Fibroblast&Endothelium
chr7_113122580_113123080	GC_B
chr7_113143846_113144346	GC_B&Macrophage
chr7_114051982_114052482	GC_B&NaiveB&MemoryB&Macrophage&DC
chr7_114722173_114722673	GC_B
chr7_114918607_114919107	GC_B&Plasma
chr7_114920726_114921226	GC_B
chr7_114931641_114932141	GC_B&NaiveB&MemoryB&Plasma
chr7_114939652_114940152	GC_B&MemoryB&Plasma
chr7_114941694_114942194	GC_B&Plasma
chr7_114942448_114942948	GC_B&NaiveB&MemoryB&Macrophage
chr7_114975132_114975632	GC_B&Endothelium
chr7_114979876_114980376	GC_B
chr7_114982382_114982882	GC_B
chr7_115410963_115411463	GC_B&NaiveB&MemoryB&Macrophage&DC
chr7_115435089_115435589	GC_B&NaiveB&MemoryB
chr7_116041566_116042066	GC_B&MemoryB&Plasma
chr7_116122931_116123431	GC_B
chr7_116150513_116151013	GC_B&MemoryB&Macrophage
chr7_116151070_116151570	GC_B
chr7_116152208_116152708	GC_B&MemoryB
chr7_116153305_116153805	GC_B&MemoryB&Plasma
chr7_116159657_116160157	GC_B&MemoryB&Macrophage
chr7_116167114_116167614	GC_B&Neutrophil
chr7_116200566_116201066	GC_B
chr7_116223603_116224103	GC_B&DC
chr7_116315759_116316259	GC_B
chr7_116317256_116317756	GC_B&Fibroblast&Endothelium&Glial
chr7_116583612_116584112	GC_B&NaiveB&Plasma&Macrophage
chr7_116630259_116630759	GC_B&Plasma
chr7_116633437_116633937	GC_B&Plasma
chr7_116683744_116684244	GC_B&MemoryB&Plasma
chr7_116689897_116690397	GC_B
chr7_116692875_116693375	GC_B&NaiveB
chr7_116707915_116708415	GC_B
chr7_116734090_116734590	GC_B&Plasma&Macrophage&Fibroblast
chr7_116786837_116787337	GC_B&NaiveB&MemoryB&Plasma&Macrophage
chr7_116843287_116843787	GC_B&NaiveB&Macrophage&Neutrophil
chr7_117212943_117213443	GC_B
chr7_117993374_117993874	GC_B
chr7_118040468_118040968	GC_B&Macrophage
chr7_118177577_118178077	GC_B
chr7_118178082_118178582	GC_B&Fibroblast
chr7_118179209_118179709	GC_B
chr7_118311454_118311954	GC_B
chr7_120838054_120838554	GC_B
chr7_120950381_120950881	GC_B
chr7_120989035_120989535	GC_B&NaiveB&Fibroblast
chr7_121180386_121180886	GC_B&NaiveB&MemoryB
chr7_121366758_121367258	GC_B
chr7_121373152_121373652	GC_B
chr7_121376927_121377427	GC_B&NaiveB&Macrophage
chr7_121438380_121438880	GC_B&MemoryB&Plasma
chr7_121451363_121451863	GC_B&NaiveB
chr7_122544390_122544890	GC_B&Plasma&Macrophage
chr7_122547595_122548095	GC_B
chr7_126450206_126450706	GC_B&Plasma
chr7_126657591_126658091	GC_B&MemoryB
chr7_126659098_126659598	GC_B&Macrophage
chr7_126696587_126697087	GC_B&Macrophage
chr7_126699539_126700039	GC_B
chr7_126702216_126702716	GC_B
chr7_127415273_127415773	GC_B&NaiveB&MemoryB
chr7_127417264_127417764	GC_B&NaiveB&Plasma
chr7_127504680_127505180	GC_B
chr7_127654943_127655443	GC_B&MemoryB&Plasma&Macrophage
chr7_127683274_127683774	GC_B&Plasma
chr7_127684174_127684674	GC_B&Endothelium
chr7_127685617_127686117	GC_B&MemoryB
chr7_127692141_127692641	GC_B&Plasma
chr7_127771660_127772160	GC_B&Plasma
chr7_127782703_127783203	GC_B&NaiveB&MemoryB&Plasma&Macrophage
chr7_127792681_127793181	GC_B
chr7_127793539_127794039	GC_B&NaiveB&MemoryB
chr7_127829087_127829587	GC_B&NaiveB&MemoryB
chr7_127898032_127898532	GC_B&NaiveB
chr7_127912087_127912587	GC_B&MemoryB&Plasma
chr7_127928815_127929315	GC_B
chr7_127929636_127930136	GC_B
chr7_128003118_128003618	GC_B&MemoryB&Plasma&Macrophage
chr7_128003730_128004230	GC_B&Macrophage
chr7_128004556_128005056	GC_B&Plasma
chr7_128005085_128005585	GC_B&MemoryB
chr7_128010364_128010864	GC_B
chr7_128033035_128033535	GC_B&NaiveB
chr7_128034075_128034575	GC_B
chr7_128036495_128036995	GC_B&MemoryB&Plasma
chr7_128037192_128037692	GC_B
chr7_128117626_128118126	GC_B&MemoryB
chr7_128129173_128129673	GC_B&MemoryB&Macrophage&Neutrophil
chr7_128178536_128179036	GC_B&NaiveB&MemoryB
chr7_128201130_128201630	GC_B&MemoryB&Plasma
chr7_128405142_128405642	GC_B&Plasma
chr7_128437644_128438144	GC_B&NaiveB&MemoryB&Macrophage&Neutrophil
chr7_128461316_128461816	GC_B
chr7_128501342_128501842	GC_B
chr7_128505381_128505881	GC_B&Macrophage
chr7_128506236_128506736	GC_B
chr7_128506746_128507246	GC_B&MemoryB&Plasma
chr7_128507297_128507797	GC_B&MemoryB&Plasma
chr7_128507887_128508387	GC_B&Plasma
chr7_128537469_128537969	GC_B
chr7_128697164_128697664	GC_B&Plasma&Macrophage&DC
chr7_128734725_128735225	GC_B&NaiveB&Macrophage&Neutrophil
chr7_128735357_128735857	GC_B&NaiveB&MemoryB&Macrophage&Neutrophil
chr7_128841916_128842416	GC_B
chr7_128863412_128863912	GC_B
chr7_128870886_128871386	GC_B
chr7_128939470_128939970	GC_B&NaiveB&MemoryB&Plasma&Macrophage
chr7_128940955_128941455	GC_B&NaiveB&Plasma
chr7_128947220_128947720	GC_B&MemoryB
chr7_128963314_128963814	GC_B&NaiveB&MemoryB&Macrophage
chr7_129009339_129009839	GC_B&NaiveB&MemoryB
chr7_129136537_129137037	GC_B&NaiveB&MemoryB&Macrophage
chr7_129137195_129137695	GC_B&NaiveB&MemoryB&Macrophage&DC
chr7_129143791_129144291	GC_B
chr7_129144989_129145489	GC_B&NaiveB&MemoryB&Plasma
chr7_129146505_129147005	GC_B&NaiveB&MemoryB&Plasma&Macrophage&DC&Fibroblast
chr7_129169044_129169544	GC_B&NaiveB&Plasma&Macrophage&Fibroblast
chr7_129402182_129402682	GC_B
chr7_129434789_129435289	GC_B&NaiveB&Plasma
chr7_129493016_129493516	GC_B&MemoryB&Macrophage
chr7_129495158_129495658	GC_B
chr7_129499902_129500402	GC_B&MemoryB&Plasma
chr7_129582797_129583297	GC_B&NaiveB&MemoryB
chr7_129606740_129607240	GC_B&NaiveB&MemoryB&Plasma&Macrophage&DC&Neutrophil
chr7_129615001_129615501	GC_B&Macrophage&DC&Neutrophil
chr7_129655750_129656250	GC_B
chr7_129903862_129904362	GC_B&NaiveB&MemoryB&Plasma
chr7_129950504_129951004	GC_B&Plasma
chr7_129990849_129991349	GC_B&NaiveB
chr7_130101981_130102481	GC_B
chr7_130114348_130114848	GC_B
chr7_130149780_130150280	GC_B&NaiveB&MemoryB&Plasma
chr7_130150592_130151092	GC_B&NaiveB&MemoryB&Plasma
chr7_130560909_130561409	GC_B
chr7_130741295_130741795	GC_B&NaiveB&MemoryB&Macrophage
chr7_130841320_130841820	GC_B&NaiveB&MemoryB
chr7_130970161_130970661	GC_B
chr7_131026024_131026524	GC_B&NaiveB&Plasma
chr7_131030484_131030984	GC_B&NaiveB&MemoryB&Plasma&Macrophage
chr7_131123042_131123542	GC_B
chr7_131123543_131124043	GC_B&NaiveB&MemoryB&Plasma
chr7_131124215_131124715	GC_B&NaiveB&MemoryB&Plasma
chr7_131124822_131125322	GC_B&MemoryB&Plasma
chr7_131219707_131220207	GC_B&NaiveB&MemoryB&Plasma&Macrophage
chr7_131222112_131222612	GC_B&Plasma
chr7_131367280_131367780	GC_B
chr7_131482747_131483247	GC_B&MemoryB
chr7_131546531_131547031	GC_B&Endothelium
chr7_131554994_131555494	GC_B
chr7_131555844_131556344	GC_B&NaiveB&Plasma
chr7_132223806_132224306	GC_B
chr7_132653307_132653807	GC_B&MemoryB&Neutrophil
chr7_132869068_132869568	GC_B
chr7_132933757_132934257	GC_B
chr7_133035096_133035596	GC_B&NaiveB&MemoryB&Plasma
chr7_133051033_133051533	GC_B
chr7_133059887_133060387	GC_B&Macrophage
chr7_133475383_133475883	GC_B
chr7_134045745_134046245	GC_B&Plasma
chr7_134084702_134085202	GC_B&NaiveB&MemoryB&Plasma&Macrophage&DC
chr7_134293055_134293555	GC_B&NaiveB&MemoryB&Plasma&Macrophage&DC
chr7_134327835_134328335	GC_B
chr7_134433314_134433814	GC_B&NaiveB&MemoryB
chr7_134647773_134648273	GC_B&NaiveB&MemoryB
chr7_134648424_134648924	GC_B
chr7_134766892_134767392	GC_B&NaiveB&MemoryB&Plasma&Fibroblast&Pericyte
chr7_134767431_134767931	GC_B&NaiveB&MemoryB
chr7_135160963_135161463	GC_B&NaiveB&MemoryB&Plasma&Macrophage&DC&Neutrophil&Endothelium
chr7_135171107_135171607	GC_B&NaiveB&MemoryB&Plasma
chr7_135171623_135172123	GC_B&Plasma&Fibroblast&Endothelium
chr7_135186772_135187272	GC_B
chr7_135188628_135189128	GC_B
chr7_135206888_135207388	GC_B&NaiveB&MemoryB&Macrophage&DC&Neutrophil
chr7_135463877_135464377	GC_B&NaiveB&MemoryB
chr7_135509957_135510457	GC_B
chr7_135573446_135573946	GC_B
chr7_135672754_135673254	GC_B&Fibroblast&Endothelium
chr7_135965629_135966129	GC_B&NaiveB
chr7_135970965_135971465	GC_B&NaiveB&MemoryB&Macrophage&Neutrophil
chr7_135974605_135975105	GC_B&Macrophage
chr7_136086714_136087214	GC_B&MemoryB&Fibroblast&Endothelium&Glial
chr7_136115187_136115687	GC_B&Plasma
chr7_136293168_136293668	GC_B&NaiveB&MemoryB&Plasma
chr7_139231420_139231920	GC_B
chr7_139344992_139345492	GC_B&NaiveB&Macrophage
chr7_139696508_139697008	GC_B&NaiveB&MemoryB&Plasma&Macrophage&DC&Neutrophil
chr7_139698757_139699257	GC_B&MemoryB
chr7_139702489_139702989	GC_B&Plasma&Macrophage&Fibroblast&Endothelium
chr7_139703078_139703578	GC_B&Plasma&Macrophage&Fibroblast&Endothelium
chr7_139708485_139708985	GC_B&NaiveB&MemoryB
chr7_139714460_139714960	GC_B&NaiveB&MemoryB&Plasma&Endothelium
chr7_139916448_139916948	GC_B&MemoryB&Plasma&Fibroblast
chr7_139916976_139917476	GC_B&MemoryB&Plasma
chr7_140061975_140062475	GC_B&NaiveB&MemoryB
chr7_140125394_140125894	GC_B
chr7_140210136_140210636	GC_B&NaiveB&MemoryB&Plasma&Macrophage&DC
chr7_140222734_140223234	GC_B&NaiveB&MemoryB
chr7_140390125_140390625	GC_B&NaiveB&MemoryB
chr7_140390783_140391283	GC_B&NaiveB&MemoryB&Plasma&Macrophage&DC
chr7_140478186_140478686	GC_B&NaiveB&MemoryB&Macrophage&Neutrophil
chr7_140642146_140642646	GC_B&NaiveB
chr7_140669535_140670035	GC_B
chr7_140674301_140674801	GC_B&MemoryB
chr7_140675253_140675753	GC_B&Macrophage&Fibroblast&Glial
chr7_140676272_140676772	GC_B&NaiveB&MemoryB&Plasma&Macrophage
chr7_140677438_140677938	GC_B
chr7_141072329_141072829	GC_B&Fibroblast
chr7_141610586_141611086	GC_B
chr7_141649370_141649870	GC_B&MemoryB&Plasma
chr7_142668454_142668954	GC_B&NaiveB&MemoryB&Macrophage&DC
chr7_142733251_142733751	GC_B&MemoryB&Plasma
chr7_142739274_142739774	GC_B
chr7_142739903_142740403	GC_B&NaiveB&MemoryB
chr7_142873187_142873687	GC_B
chr7_142927367_142927867	GC_B&NaiveB&MemoryB&Macrophage&Neutrophil
chr7_142960878_142961378	GC_B
chr7_143012325_143012825	GC_B&NaiveB&MemoryB
chr7_143013432_143013932	GC_B&Fibroblast
chr7_143015031_143015531	GC_B&NaiveB&MemoryB
chr7_143017001_143017501	GC_B&NaiveB&MemoryB
chr7_143049404_143049904	GC_B&NaiveB&Macrophage&Pericyte
chr7_143085028_143085528	GC_B&NaiveB&MemoryB
chr7_143085585_143086085	GC_B&NaiveB&MemoryB
chr7_143118896_143119396	GC_B
chr7_143120578_143121078	GC_B
chr7_143169434_143169934	GC_B
chr7_143181320_143181820	GC_B&NaiveB&MemoryB
chr7_143182946_143183446	GC_B&NaiveB
chr7_143205942_143206442	GC_B&NaiveB&MemoryB&Macrophage&DC
chr7_143240502_143241002	GC_B
chr7_143246113_143246613	GC_B
chr7_143256284_143256784	GC_B&NaiveB&MemoryB
chr7_143256923_143257423	GC_B&NaiveB&MemoryB
chr7_143309533_143310033	GC_B
chr7_143325240_143325740	GC_B&MemoryB&Fibroblast
chr7_143327841_143328341	GC_B&MemoryB&Macrophage
chr7_143328438_143328938	GC_B&MemoryB
chr7_143374508_143375008	GC_B&NaiveB&MemoryB&Macrophage&Neutrophil
chr7_143885147_143885647	GC_B&Fibroblast&Endothelium
chr7_143885919_143886419	GC_B
chr7_143901404_143901904	GC_B&MemoryB
chr7_144653440_144653940	GC_B
chr7_144755520_144756020	GC_B
chr7_144800633_144801133	GC_B&NaiveB&MemoryB
chr7_144825404_144825904	GC_B&NaiveB&MemoryB
chr7_145845522_145846022	GC_B&MemoryB
chr7_147096621_147097121	GC_B
chr7_148297176_148297676	GC_B
chr7_148302436_148302936	GC_B&NaiveB&MemoryB&Macrophage&DC
chr7_148303226_148303726	GC_B&MemoryB&Fibroblast&Endothelium
chr7_148303809_148304309	GC_B&NaiveB&MemoryB&Macrophage&Endothelium
chr7_148304377_148304877	GC_B&NaiveB&MemoryB&Plasma
chr7_148306658_148307158	GC_B&NaiveB&MemoryB&Macrophage
chr7_148501727_148502227	GC_B&MemoryB&Plasma
chr7_148502292_148502792	GC_B&Plasma
chr7_148504971_148505471	GC_B
chr7_148507000_148507500	GC_B&NaiveB&MemoryB&Plasma
chr7_148515999_148516499	GC_B
chr7_148519295_148519795	GC_B&Macrophage
chr7_148535213_148535713	GC_B&Plasma&Macrophage&DC&Endothelium
chr7_148629993_148630493	GC_B&Macrophage
chr7_148711143_148711643	GC_B&NaiveB&MemoryB&Plasma
chr7_148856800_148857300	GC_B&Plasma&Macrophage
chr7_148864895_148865395	GC_B
chr7_148865664_148866164	GC_B
chr7_148867500_148868000	GC_B&Macrophage
chr7_148868132_148868632	GC_B
chr7_148903429_148903929	GC_B
chr7_148915138_148915638	GC_B&MemoryB
chr7_149018032_149018532	GC_B
chr7_149021556_149022056	GC_B&Plasma
chr7_149027027_149027527	GC_B&Plasma
chr7_149145981_149146481	GC_B&Macrophage
chr7_149238687_149239187	GC_B&MemoryB&Plasma
chr7_149598848_149599348	GC_B
chr7_149623907_149624407	GC_B
chr7_149775519_149776019	GC_B&Endothelium
chr7_149846531_149847031	GC_B&NaiveB&MemoryB&Macrophage
chr7_149871026_149871526	GC_B
chr7_150363320_150363820	GC_B
chr7_150363898_150364398	GC_B&NaiveB&MemoryB&Macrophage&DC&Neutrophil
chr7_150365882_150366382	GC_B&NaiveB&MemoryB&Macrophage&DC&Neutrophil
chr7_150380386_150380886	GC_B
chr7_150407725_150408225	GC_B&MemoryB&Plasma
chr7_150408687_150409187	GC_B&NaiveB&MemoryB&Plasma
chr7_150435005_150435505	GC_B&NaiveB&MemoryB&Plasma&Macrophage&DC&Neutrophil
chr7_150435663_150436163	GC_B&NaiveB&MemoryB&Plasma&Macrophage&DC
chr7_150891648_150892148	GC_B&MemoryB
chr7_150895696_150896196	GC_B&Plasma
chr7_150896901_150897401	GC_B
chr7_150904180_150904680	GC_B
chr7_150975008_150975508	GC_B&MemoryB&Plasma
chr7_151168113_151168613	GC_B
chr7_151245968_151246468	GC_B
chr7_151303385_151303885	GC_B
chr7_151339428_151339928	GC_B&NaiveB&Macrophage&Neutrophil
chr7_151380916_151381416	GC_B&NaiveB&MemoryB&Macrophage
chr7_151393349_151393849	GC_B
chr7_151400577_151401077	GC_B&NaiveB&MemoryB
chr7_151411126_151411626	GC_B&MemoryB
chr7_151411630_151412130	GC_B&MemoryB&Macrophage
chr7_151725145_151725645	GC_B&NaiveB&MemoryB
chr7_152158764_152159264	GC_B&NaiveB&MemoryB&Plasma
chr7_152159289_152159789	GC_B&NaiveB&MemoryB&Plasma
chr7_152176777_152177277	GC_B&MemoryB&Plasma&Neutrophil
chr7_152336720_152337220	GC_B
chr7_152342750_152343250	GC_B
chr7_152435179_152435679	GC_B
chr7_152575074_152575574	GC_B&MemoryB
chr7_152686540_152687040	GC_B
chr7_152687106_152687606	GC_B&MemoryB&Plasma
chr7_152760793_152761293	GC_B
chr7_153190387_153190887	GC_B
chr7_155009500_155010000	GC_B
chr7_155166621_155167121	GC_B&Fibroblast
chr7_155186985_155187485	GC_B
chr7_155187576_155188076	GC_B
chr7_155207349_155207849	GC_B&Endothelium
chr7_155210412_155210912	GC_B
chr7_155252590_155253090	GC_B
chr7_155282642_155283142	GC_B&NaiveB&Macrophage&DC
chr7_155357414_155357914	GC_B&Macrophage
chr7_155360948_155361448	GC_B&NaiveB&MemoryB
chr7_155372415_155372915	GC_B
chr7_155412578_155413078	GC_B
chr7_155490895_155491395	GC_B&NaiveB&MemoryB&Fibroblast&Endothelium
chr7_155722889_155723389	GC_B
chr7_155723466_155723966	GC_B
chr7_155724423_155724923	GC_B&MemoryB&Plasma
chr7_155724930_155725430	GC_B&NaiveB&MemoryB&Plasma
chr7_155741046_155741546	GC_B&Plasma
chr7_155741742_155742242	GC_B&MemoryB&Plasma&Macrophage
chr7_155752619_155753119	GC_B&NaiveB&Plasma&Macrophage
chr7_155753127_155753627	GC_B&Plasma
chr7_156772627_156773127	GC_B&MemoryB&Macrophage
chr7_156773925_156774425	GC_B
chr7_156780594_156781094	GC_B&NaiveB&MemoryB&Macrophage
chr7_156829868_156830368	GC_B&Macrophage
chr7_156832473_156832973	GC_B&NaiveB&MemoryB&Macrophage&DC&Neutrophil
chr7_156896195_156896695	GC_B
chr7_157219154_157219654	GC_B
chr7_157228804_157229304	GC_B
chr7_157255060_157255560	GC_B
chr7_157357511_157358011	GC_B&MemoryB&Macrophage&DC
chr7_158541567_158542067	GC_B&NaiveB&MemoryB&Macrophage&DC&Neutrophil
chr7_158633505_158634005	GC_B&MemoryB
chr7_158647104_158647604	GC_B
chr7_158712274_158712774	GC_B
chr7_158839015_158839515	GC_B
chr8_206697_207197	GC_B
chr8_229456_229956	GC_B&NaiveB&MemoryB
chr8_291524_292024	GC_B&NaiveB
chr8_1766671_1767171	GC_B&NaiveB&MemoryB&Plasma&Macrophage&DC
chr8_1767232_1767732	GC_B&NaiveB&MemoryB&Macrophage
chr8_1772831_1773331	GC_B&NaiveB&MemoryB
chr8_1800375_1800875	GC_B&NaiveB&MemoryB
chr8_1830125_1830625	GC_B
chr8_2009908_2010408	GC_B&NaiveB&Macrophage
chr8_2011129_2011629	GC_B&Macrophage&Fibroblast
chr8_2110131_2110631	GC_B&NaiveB&MemoryB
chr8_2607691_2608191	GC_B
chr8_2641810_2642310	GC_B
chr8_2654377_2654877	GC_B&NaiveB
chr8_2654968_2655468	GC_B
chr8_2979220_2979720	GC_B
chr8_3336481_3336981	GC_B
chr8_6361029_6361529	GC_B&MemoryB&Plasma&Macrophage
chr8_6425016_6425516	GC_B&NaiveB&MemoryB
chr8_6425702_6426202	GC_B&NaiveB&MemoryB
chr8_6426245_6426745	GC_B&NaiveB&MemoryB&Plasma
chr8_6426789_6427289	GC_B&MemoryB
chr8_6428739_6429239	GC_B&NaiveB&MemoryB&Plasma
chr8_6633327_6633827	GC_B
chr8_6664579_6665079	GC_B&Plasma
chr8_6665168_6665668	GC_B&NaiveB&MemoryB&Plasma
chr8_6708813_6709313	GC_B&NaiveB
chr8_6732582_6733082	GC_B&NaiveB&MemoryB
chr8_6748337_6748837	GC_B&NaiveB&MemoryB&Plasma&Macrophage
chr8_6800668_6801168	GC_B&NaiveB
chr8_6835094_6835594	GC_B
chr8_6920053_6920553	GC_B&NaiveB&MemoryB&Plasma
chr8_7080813_7081313	GC_B&NaiveB&MemoryB
chr8_7083931_7084431	GC_B
chr8_8228251_8228751	GC_B
chr8_8237628_8238128	GC_B&MemoryB&Plasma
chr8_8238579_8239079	GC_B&MemoryB&Plasma&Macrophage&Neutrophil
chr8_8242581_8243081	GC_B&MemoryB&Plasma
chr8_8279086_8279586	GC_B&MemoryB
chr8_8287403_8287903	GC_B&NaiveB&MemoryB
chr8_8324746_8325246	GC_B&MemoryB&Plasma
chr8_8325445_8325945	GC_B&MemoryB&Plasma
chr8_8334737_8335237	GC_B&NaiveB
chr8_8349552_8350052	GC_B&MemoryB
chr8_8352295_8352795	GC_B&NaiveB&MemoryB&Macrophage
chr8_8371082_8371582	GC_B&Plasma
chr8_8388121_8388621	GC_B&NaiveB&MemoryB
chr8_8398577_8399077	GC_B
chr8_8438667_8439167	GC_B&NaiveB&MemoryB
chr8_8444447_8444947	GC_B
chr8_8450061_8450561	GC_B
chr8_8450857_8451357	GC_B&NaiveB&MemoryB&Macrophage&Neutrophil
chr8_8452592_8453092	GC_B&NaiveB&MemoryB&Macrophage&DC
chr8_8547497_8547997	GC_B
chr8_8548289_8548789	GC_B&MemoryB&Plasma
chr8_8548972_8549472	GC_B&MemoryB
chr8_8549659_8550159	GC_B
chr8_8568948_8569448	GC_B&MemoryB&Plasma
chr8_8641459_8641959	GC_B&MemoryB
chr8_8670494_8670994	GC_B
chr8_8682498_8682998	GC_B&Plasma
chr8_8706847_8707347	GC_B&MemoryB&Plasma
chr8_8709672_8710172	GC_B&MemoryB&Plasma
chr8_8721196_8721696	GC_B&NaiveB&MemoryB&Macrophage&DC
chr8_8740872_8741372	GC_B
chr8_8741853_8742353	GC_B
chr8_8742464_8742964	GC_B
chr8_8743132_8743632	GC_B
chr8_8743789_8744289	GC_B
chr8_8744520_8745020	GC_B&NaiveB&MemoryB&Macrophage
chr8_8745590_8746090	GC_B
chr8_8747195_8747695	GC_B
chr8_8752132_8752632	GC_B
chr8_8752965_8753465	GC_B&NaiveB&MemoryB&Plasma&Macrophage
chr8_8753538_8754038	GC_B&NaiveB&MemoryB
chr8_8754303_8754803	GC_B&NaiveB&MemoryB&Macrophage
chr8_8785924_8786424	GC_B&Macrophage
chr8_8789637_8790137	GC_B&Macrophage
chr8_8797850_8798350	GC_B&MemoryB
chr8_8821964_8822464	GC_B&MemoryB
chr8_8845211_8845711	GC_B
chr8_8851403_8851903	GC_B&MemoryB
chr8_8854268_8854768	GC_B
chr8_8857800_8858300	GC_B&MemoryB
chr8_8892745_8893245	GC_B
chr8_8916723_8917223	GC_B
chr8_8921895_8922395	GC_B&NaiveB&MemoryB&Macrophage
chr8_8925843_8926343	GC_B
chr8_8951679_8952179	GC_B&MemoryB
chr8_8994994_8995494	GC_B&MemoryB&Macrophage&DC&Neutrophil
chr8_9045081_9045581	GC_B&NaiveB&MemoryB
chr8_9410625_9411125	GC_B
chr8_9552026_9552526	GC_B&NaiveB&MemoryB&Plasma&Macrophage&DC
chr8_9607762_9608262	GC_B
chr8_9608333_9608833	GC_B
chr8_9650215_9650715	GC_B&MemoryB
chr8_9652746_9653246	GC_B&NaiveB
chr8_9653282_9653782	GC_B&NaiveB&MemoryB
chr8_9695718_9696218	GC_B
chr8_9720220_9720720	GC_B&NaiveB&MemoryB
chr8_9728571_9729071	GC_B
chr8_9729120_9729620	GC_B&MemoryB
chr8_9740081_9740581	GC_B
chr8_9752729_9753229	GC_B
chr8_9773171_9773671	GC_B
chr8_9780960_9781460	GC_B&MemoryB
chr8_9782217_9782717	GC_B&Plasma
chr8_9782811_9783311	GC_B&MemoryB&Plasma
chr8_9906428_9906928	GC_B
chr8_10332676_10333176	GC_B
chr8_10333211_10333711	GC_B
chr8_10599903_10600403	GC_B&Plasma
chr8_10731202_10731702	GC_B
chr8_10734015_10734515	GC_B&MemoryB
chr8_10806810_10807310	GC_B
chr8_10815973_10816473	GC_B
chr8_11019513_11020013	GC_B
chr8_11041866_11042366	GC_B
chr8_11071903_11072403	GC_B&Plasma
chr8_11083273_11083773	GC_B
chr8_11098901_11099401	GC_B
chr8_11140931_11141431	GC_B
chr8_11158787_11159287	GC_B&MemoryB&Plasma
chr8_11161697_11162197	GC_B&NaiveB&MemoryB
chr8_11198878_11199378	GC_B
chr8_11199404_11199904	GC_B&MemoryB&Plasma
chr8_11200079_11200579	GC_B&MemoryB&Plasma
chr8_11246855_11247355	GC_B&NaiveB&Plasma&Macrophage
chr8_11250964_11251464	GC_B&NaiveB&MemoryB&Plasma&Macrophage&DC
chr8_11251764_11252264	GC_B&NaiveB&MemoryB&Macrophage
chr8_11292582_11293082	GC_B
chr8_11304335_11304835	GC_B&NaiveB
chr8_11346751_11347251	GC_B&Plasma
chr8_11390088_11390588	GC_B
chr8_11392557_11393057	GC_B
chr8_11409377_11409877	GC_B&MemoryB
chr8_11411412_11411912	GC_B&Plasma
chr8_11416489_11416989	GC_B&NaiveB&MemoryB&Macrophage
chr8_11419302_11419802	GC_B&NaiveB&MemoryB
chr8_11419823_11420323	GC_B&NaiveB&MemoryB
chr8_11423265_11423765	GC_B&MemoryB
chr8_11430118_11430618	GC_B&Fibroblast
chr8_11440564_11441064	GC_B&Plasma
chr8_11441699_11442199	GC_B
chr8_11451456_11451956	GC_B&NaiveB&MemoryB
chr8_11452291_11452791	GC_B&NaiveB&MemoryB
chr8_11453229_11453729	GC_B
chr8_11458738_11459238	GC_B&MemoryB
chr8_11459268_11459768	GC_B&MemoryB&Macrophage
chr8_11460306_11460806	GC_B
chr8_11480052_11480552	GC_B&NaiveB&MemoryB&Plasma
chr8_11483739_11484239	GC_B&MemoryB&Plasma
chr8_11484272_11484772	GC_B&NaiveB&Macrophage
chr8_11491189_11491689	GC_B&NaiveB&MemoryB
chr8_11491901_11492401	GC_B&NaiveB&MemoryB&Plasma&Macrophage
chr8_11492549_11493049	GC_B&NaiveB&MemoryB&Plasma&Macrophage
chr8_11493361_11493861	GC_B&NaiveB&MemoryB&Plasma&Macrophage
chr8_11494117_11494617	GC_B&NaiveB&MemoryB&Plasma
chr8_11494689_11495189	GC_B&NaiveB&MemoryB&Plasma
chr8_11496311_11496811	GC_B&MemoryB
chr8_11497603_11498103	GC_B&NaiveB&MemoryB&Plasma
chr8_11498815_11499315	GC_B&Plasma
chr8_11499321_11499821	GC_B&MemoryB&Plasma
chr8_11505975_11506475	GC_B
chr8_11508097_11508597	GC_B&NaiveB&MemoryB
chr8_11530782_11531282	GC_B&MemoryB&Plasma
chr8_11531509_11532009	GC_B&Plasma
chr8_11533499_11533999	GC_B&NaiveB&MemoryB&Plasma
chr8_11536764_11537264	GC_B&Plasma
chr8_11537593_11538093	GC_B&NaiveB&MemoryB&Plasma
chr8_11538397_11538897	GC_B&Plasma
chr8_11538927_11539427	GC_B&NaiveB&MemoryB&Plasma
chr8_11545013_11545513	GC_B&NaiveB&MemoryB
chr8_11545695_11546195	GC_B&NaiveB&MemoryB&Plasma
chr8_11553673_11554173	GC_B&NaiveB&Plasma
chr8_11557795_11558295	GC_B&NaiveB&MemoryB&Plasma
chr8_11589360_11589860	GC_B&NaiveB&MemoryB&Plasma
chr8_11768449_11768949	GC_B&NaiveB&MemoryB
chr8_11816576_11817076	GC_B&NaiveB&MemoryB
chr8_11858692_11859192	GC_B&NaiveB&MemoryB&Plasma&Macrophage&DC&Fibroblast
chr8_11878520_11879020	GC_B&NaiveB&MemoryB&Plasma&Macrophage&DC
chr8_11897787_11898287	GC_B&NaiveB&MemoryB&Macrophage
chr8_12708486_12708986	GC_B&MemoryB&Plasma
chr8_12756704_12757204	GC_B
chr8_12757624_12758124	GC_B&NaiveB&MemoryB&Plasma&Macrophage&DC&Neutrophil&Fibroblast
chr8_12758722_12759222	GC_B&MemoryB&Plasma
chr8_12765217_12765717	GC_B&NaiveB&MemoryB&Plasma&Macrophage
chr8_12765871_12766371	GC_B&MemoryB&Plasma&Neutrophil
chr8_12766503_12767003	GC_B&NaiveB&MemoryB&Plasma&Macrophage&DC&Neutrophil
chr8_12856939_12857439	GC_B&NaiveB
chr8_12857451_12857951	GC_B
chr8_17156858_17157358	GC_B&Plasma
chr8_18208011_18208511	GC_B&Macrophage
chr8_18846848_18847348	GC_B&NaiveB&MemoryB&Macrophage&DC
chr8_19095760_19096260	GC_B&NaiveB&MemoryB&Macrophage&DC&Fibroblast
chr8_19637714_19638214	GC_B&NaiveB&MemoryB&Plasma
chr8_19644499_19644999	GC_B&NaiveB&MemoryB&Macrophage&Neutrophil
chr8_19661988_19662488	GC_B&NaiveB&MemoryB
chr8_19669578_19670078	GC_B&MemoryB&Plasma
chr8_19697808_19698308	GC_B&MemoryB&Macrophage&DC&Neutrophil
chr8_19699011_19699511	GC_B&NaiveB&MemoryB
chr8_19707930_19708430	GC_B&NaiveB&MemoryB&Plasma
chr8_19708473_19708973	GC_B&NaiveB&MemoryB&Plasma
chr8_19750158_19750658	GC_B
chr8_19813226_19813726	GC_B
chr8_19843609_19844109	GC_B&NaiveB&MemoryB
chr8_19844391_19844891	GC_B
chr8_19846611_19847111	GC_B&NaiveB
chr8_19904602_19905102	GC_B&Macrophage&Neutrophil
chr8_20175764_20176264	GC_B&Macrophage&DC
chr8_20186294_20186794	GC_B&Macrophage
chr8_20201849_20202349	GC_B&Macrophage
chr8_20231710_20232210	GC_B&Fibroblast
chr8_20267991_20268491	GC_B
chr8_20284752_20285252	GC_B&MemoryB&Macrophage
chr8_21765184_21765684	GC_B&NaiveB&MemoryB&Macrophage&Neutrophil
chr8_21812152_21812652	GC_B&Macrophage
chr8_21905602_21906102	GC_B&NaiveB&MemoryB&Macrophage&DC&Neutrophil
chr8_21906178_21906678	GC_B&Macrophage
chr8_22116152_22116652	GC_B&MemoryB
chr8_22440683_22441183	GC_B&NaiveB&Plasma&Macrophage&Fibroblast
chr8_22453417_22453917	GC_B
chr8_22455896_22456396	GC_B&NaiveB&MemoryB&Plasma
chr8_22456447_22456947	GC_B&NaiveB&MemoryB
chr8_22473703_22474203	GC_B&Plasma
chr8_22474326_22474826	GC_B&MemoryB&Plasma
chr8_22529995_22530495	GC_B&NaiveB&MemoryB
chr8_22539404_22539904	GC_B&NaiveB
chr8_22552948_22553448	GC_B&NaiveB&MemoryB&Macrophage
chr8_22553729_22554229	GC_B&NaiveB&MemoryB&Macrophage&DC
chr8_22700314_22700814	GC_B&MemoryB
chr8_22700860_22701360	GC_B&NaiveB&MemoryB
chr8_22701375_22701875	GC_B&NaiveB&MemoryB&Plasma&Macrophage
chr8_22713624_22714124	GC_B&NaiveB&MemoryB&Macrophage&Neutrophil
chr8_22714979_22715479	GC_B&NaiveB&MemoryB&Macrophage
chr8_22887833_22888333	GC_B
chr8_22925249_22925749	GC_B
chr8_22973460_22973960	GC_B
chr8_22974069_22974569	GC_B&NaiveB&MemoryB&Plasma&Macrophage
chr8_22975225_22975725	GC_B&NaiveB&MemoryB&Plasma&Macrophage
chr8_22998101_22998601	GC_B&NaiveB&MemoryB&Plasma
chr8_22998688_22999188	GC_B&NaiveB&MemoryB
chr8_23073979_23074479	GC_B&MemoryB&Macrophage&Neutrophil
chr8_23241064_23241564	GC_B&NaiveB&MemoryB&Macrophage&Neutrophil
chr8_23301507_23302007	GC_B
chr8_23319996_23320496	GC_B
chr8_23421263_23421763	GC_B&MemoryB&Plasma
chr8_23422071_23422571	GC_B&MemoryB
chr8_23422596_23423096	GC_B
chr8_23423556_23424056	GC_B
chr8_23424449_23424949	GC_B
chr8_23425077_23425577	GC_B&MemoryB&Plasma
chr8_23425717_23426217	GC_B&Plasma&Fibroblast
chr8_23447362_23447862	GC_B&MemoryB&Plasma
chr8_23452694_23453194	GC_B
chr8_23456047_23456547	GC_B
chr8_23456957_23457457	GC_B&Plasma
chr8_23498253_23498753	GC_B&MemoryB&Plasma&Macrophage&Fibroblast
chr8_23508645_23509145	GC_B&MemoryB&Plasma&Neutrophil
chr8_23509165_23509665	GC_B&MemoryB&Plasma&Neutrophil
chr8_23525137_23525637	GC_B&NaiveB&MemoryB&Neutrophil
chr8_23529406_23529906	GC_B&NaiveB&MemoryB&Plasma&Macrophage&Neutrophil
chr8_23552632_23553132	GC_B&NaiveB&MemoryB&Plasma
chr8_23558532_23559032	GC_B&NaiveB&MemoryB&Endothelium
chr8_23559071_23559571	GC_B&NaiveB&MemoryB&Macrophage&DC
chr8_23761893_23762393	GC_B&MemoryB&Macrophage&Fibroblast
chr8_23764285_23764785	GC_B&MemoryB&Macrophage
chr8_24260324_24260824	GC_B
chr8_24271798_24272298	GC_B&NaiveB&MemoryB&Plasma&Macrophage&DC&Fibroblast
chr8_24277210_24277710	GC_B&NaiveB
chr8_24295411_24295911	GC_B&NaiveB&MemoryB
chr8_24297739_24298239	GC_B&NaiveB&MemoryB&Plasma&Macrophage
chr8_24298534_24299034	GC_B&Plasma
chr8_24299061_24299561	GC_B&NaiveB
chr8_24324687_24325187	GC_B&NaiveB&MemoryB&Plasma
chr8_24326927_24327427	GC_B&NaiveB&MemoryB&Plasma
chr8_24330412_24330912	GC_B&NaiveB&MemoryB&Macrophage
chr8_24395812_24396312	GC_B&Neutrophil
chr8_24414947_24415447	GC_B&NaiveB&MemoryB
chr8_24418750_24419250	GC_B&MemoryB&Plasma
chr8_25467138_25467638	GC_B
chr8_25467684_25468184	GC_B
chr8_25483958_25484458	GC_B
chr8_26053140_26053640	GC_B
chr8_26467275_26467775	GC_B&NaiveB&MemoryB&Mast&Macrophage&DC
chr8_26571979_26572479	GC_B&NaiveB&MemoryB&Plasma&Macrophage&DC
chr8_26629987_26630487	GC_B&MemoryB&Plasma
chr8_26976345_26976845	GC_B
chr8_27359879_27360379	GC_B&MemoryB&Plasma
chr8_27363114_27363614	GC_B&Neutrophil
chr8_27363660_27364160	GC_B&NaiveB&MemoryB&Plasma&Macrophage&Neutrophil
chr8_27364202_27364702	GC_B&NaiveB&MemoryB&Plasma&Neutrophil
chr8_27374492_27374992	GC_B&Plasma
chr8_27383549_27384049	GC_B
chr8_27384241_27384741	GC_B&NaiveB&MemoryB&Neutrophil
chr8_27385348_27385848	GC_B&MemoryB
chr8_27389797_27390297	GC_B&NaiveB&MemoryB&Macrophage&DC&Neutrophil&Endothelium
chr8_27763770_27764270	GC_B
chr8_27773079_27773579	GC_B
chr8_27774211_27774711	GC_B
chr8_27774849_27775349	GC_B&Macrophage
chr8_27838847_27839347	GC_B
chr8_27839973_27840473	GC_B
chr8_27840851_27841351	GC_B&NaiveB
chr8_27855423_27855923	GC_B
chr8_27863763_27864263	GC_B
chr8_27962842_27963342	GC_B&NaiveB&MemoryB&Macrophage&DC
chr8_28075333_28075833	GC_B&MemoryB&Plasma
chr8_28075869_28076369	GC_B
chr8_28079268_28079768	GC_B&Plasma&Fibroblast
chr8_28081077_28081577	GC_B
chr8_28141638_28142138	GC_B
chr8_28169191_28169691	GC_B
chr8_28170978_28171478	GC_B&MemoryB&Macrophage
chr8_28185407_28185907	GC_B&MemoryB
chr8_28185923_28186423	GC_B
chr8_28189882_28190382	GC_B&NaiveB&MemoryB
chr8_28190924_28191424	GC_B
chr8_28192291_28192791	GC_B&MemoryB&Neutrophil
chr8_28195498_28195998	GC_B
chr8_28281001_28281501	GC_B
chr8_28338240_28338740	GC_B&NaiveB&MemoryB&Plasma
chr8_28338760_28339260	GC_B&NaiveB&MemoryB&Plasma
chr8_28355489_28355989	GC_B
chr8_28367910_28368410	GC_B&NaiveB
chr8_28402438_28402938	GC_B&NaiveB&MemoryB&Fibroblast
chr8_28412360_28412860	GC_B&NaiveB&MemoryB
chr8_28421303_28421803	GC_B
chr8_28442532_28443032	GC_B&NaiveB&MemoryB&Plasma&Macrophage&DC
chr8_28473770_28474270	GC_B&MemoryB&Plasma
chr8_28474389_28474889	GC_B&Plasma
chr8_28475818_28476318	GC_B&Macrophage
chr8_28513697_28514197	GC_B&MemoryB
chr8_28591258_28591758	GC_B&MemoryB
chr8_28701856_28702356	GC_B&Plasma
chr8_28769572_28770072	GC_B&Macrophage&Neutrophil
chr8_28905390_28905890	GC_B&NaiveB&MemoryB&Macrophage
chr8_28982720_28983220	GC_B
chr8_28987192_28987692	GC_B&NaiveB&MemoryB&Plasma
chr8_29004503_29005003	GC_B&NaiveB&MemoryB&Plasma&Macrophage&DC
chr8_29024661_29025161	GC_B&NaiveB&MemoryB
chr8_29026684_29027184	GC_B
chr8_29029557_29030057	GC_B
chr8_29047312_29047812	GC_B&NaiveB&MemoryB&Macrophage
chr8_29054043_29054543	GC_B&NaiveB&MemoryB
chr8_29087446_29087946	GC_B&NaiveB&Plasma&Macrophage
chr8_29192921_29193421	GC_B&Plasma
chr8_29409539_29410039	GC_B&NaiveB&MemoryB&Macrophage&DC
chr8_29530897_29531397	GC_B&Macrophage
chr8_29701175_29701675	GC_B&NaiveB&MemoryB
chr8_29745772_29746272	GC_B&NaiveB&MemoryB
chr8_29746652_29747152	GC_B
chr8_29747822_29748322	GC_B&Macrophage
chr8_29748852_29749352	GC_B&NaiveB&MemoryB
chr8_29749428_29749928	GC_B&NaiveB&MemoryB&Macrophage
chr8_29874909_29875409	GC_B
chr8_29884293_29884793	GC_B&NaiveB
chr8_30012294_30012794	GC_B
chr8_30045902_30046402	GC_B&MemoryB&Plasma
chr8_30046435_30046935	GC_B&MemoryB&Plasma
chr8_30324376_30324876	GC_B&NaiveB&MemoryB&Plasma&Macrophage&Fibroblast
chr8_30630921_30631421	GC_B&MemoryB&Plasma
chr8_30649900_30650400	GC_B&MemoryB
chr8_30650749_30651249	GC_B
chr8_30655852_30656352	GC_B&Plasma
chr8_30657169_30657669	GC_B&Plasma
chr8_30733293_30733793	GC_B&MemoryB
chr8_30743276_30743776	GC_B&Endothelium
chr8_31104083_31104583	GC_B
chr8_31165715_31166215	GC_B
chr8_31828176_31828676	GC_B
chr8_33513591_33514091	GC_B&MemoryB&Plasma&Macrophage
chr8_33514145_33514645	GC_B&NaiveB&MemoryB&Plasma
chr8_33515860_33516360	GC_B&NaiveB&MemoryB&Plasma&Neutrophil
chr8_33554305_33554805	GC_B&MemoryB&Plasma&Endothelium
chr8_33565479_33565979	GC_B&Plasma&Fibroblast&Endothelium
chr8_37390325_37390825	GC_B
chr8_37401816_37402316	GC_B&NaiveB&MemoryB&Plasma&Macrophage
chr8_37492972_37493472	GC_B&Plasma&Fibroblast
chr8_37493619_37494119	GC_B&MemoryB&Plasma&Fibroblast
chr8_37574254_37574754	GC_B&NaiveB&MemoryB&Plasma&Macrophage&DC
chr8_37737501_37738001	GC_B&NaiveB&MemoryB&Macrophage&DC&Neutrophil&Endothelium
chr8_37792039_37792539	GC_B&NaiveB&MemoryB&Macrophage
chr8_37887743_37888243	GC_B&Plasma
chr8_37889959_37890459	GC_B&MemoryB&Plasma
chr8_37890518_37891018	GC_B&MemoryB&Plasma
chr8_38104694_38105194	GC_B
chr8_38117450_38117950	GC_B
chr8_38134328_38134828	GC_B&NaiveB&MemoryB&Plasma&Macrophage&DC
chr8_38366242_38366742	GC_B
chr8_38466512_38467012	GC_B&NaiveB&Fibroblast
chr8_38470037_38470537	GC_B
chr8_38540038_38540538	GC_B
chr8_38633753_38634253	GC_B
chr8_38634323_38634823	GC_B
chr8_38635014_38635514	GC_B
chr8_38643168_38643668	GC_B
chr8_38643671_38644171	GC_B
chr8_38644762_38645262	GC_B&NaiveB&Fibroblast
chr8_38666370_38666870	GC_B&Endothelium
chr8_38732430_38732930	GC_B&Endothelium
chr8_38802609_38803109	GC_B
chr8_38804460_38804960	GC_B&Macrophage
chr8_38805912_38806412	GC_B&NaiveB&Macrophage&Neutrophil
chr8_38864754_38865254	GC_B&NaiveB&MemoryB&Macrophage&DC&Neutrophil&Pericyte
chr8_38904293_38904793	GC_B&NaiveB&MemoryB&Plasma
chr8_38905276_38905776	GC_B&NaiveB&MemoryB&Neutrophil
chr8_38954982_38955482	GC_B&NaiveB&Plasma
chr8_38956893_38957393	GC_B&NaiveB&MemoryB&Plasma
chr8_38957464_38957964	GC_B&NaiveB&MemoryB&Plasma&Macrophage&DC&Neutrophil
chr8_38963072_38963572	GC_B&NaiveB&MemoryB&Plasma
chr8_38965834_38966334	GC_B
chr8_38973811_38974311	GC_B&NaiveB&Macrophage&Neutrophil&Endothelium
chr8_38977292_38977792	GC_B&MemoryB
chr8_39002528_39003028	GC_B&MemoryB&Plasma&Macrophage&DC&Neutrophil
chr8_41268744_41269244	GC_B
chr8_41404005_41404505	GC_B
chr8_41535807_41536307	GC_B&Fibroblast
chr8_41547930_41548430	GC_B&MemoryB
chr8_41586644_41587144	GC_B
chr8_41590449_41590949	GC_B&Macrophage&Neutrophil
chr8_41612679_41613179	GC_B&Plasma
chr8_41621679_41622179	GC_B&MemoryB
chr8_41622317_41622817	GC_B&NaiveB&MemoryB&Plasma
chr8_41622850_41623350	GC_B&NaiveB&MemoryB&Plasma
chr8_41636089_41636589	GC_B&MemoryB&Plasma
chr8_41636612_41637112	GC_B
chr8_41638549_41639049	GC_B
chr8_41639717_41640217	GC_B
chr8_41640621_41641121	GC_B&Plasma
chr8_41644848_41645348	GC_B&NaiveB
chr8_41647032_41647532	GC_B&Plasma
chr8_41651374_41651874	GC_B&Macrophage
chr8_41653616_41654116	GC_B&NaiveB&MemoryB&Plasma&Macrophage&Fibroblast&Endothelium
chr8_41662570_41663070	GC_B&NaiveB&MemoryB&Macrophage
chr8_41663113_41663613	GC_B&NaiveB
chr8_41663641_41664141	GC_B&NaiveB&MemoryB&Macrophage&Endothelium
chr8_41664445_41664945	GC_B
chr8_41665127_41665627	GC_B&NaiveB&MemoryB&Plasma
chr8_41665689_41666189	GC_B&NaiveB&MemoryB&Macrophage
chr8_41715257_41715757	GC_B&NaiveB
chr8_41716129_41716629	GC_B&NaiveB&MemoryB&Plasma&Fibroblast&Pericyte
chr8_42182776_42183276	GC_B&NaiveB&MemoryB&Macrophage&DC&Neutrophil
chr8_42223022_42223522	GC_B&NaiveB&MemoryB&Macrophage&DC
chr8_42284507_42285007	GC_B&NaiveB&MemoryB&Plasma&Macrophage&DC
chr8_42288948_42289448	GC_B&NaiveB&MemoryB
chr8_42305812_42306312	GC_B&MemoryB&Endothelium
chr8_42331305_42331805	GC_B&NaiveB&MemoryB&Plasma&Macrophage&Neutrophil
chr8_42337521_42338021	GC_B
chr8_42638530_42639030	GC_B&NaiveB&MemoryB
chr8_42639258_42639758	GC_B
chr8_42767659_42768159	GC_B
chr8_42783921_42784421	GC_B&NaiveB&MemoryB&Macrophage
chr8_42794108_42794608	GC_B
chr8_42803295_42803795	GC_B&NaiveB&MemoryB&Macrophage
chr8_42897427_42897927	GC_B
chr8_42898164_42898664	GC_B&NaiveB&MemoryB&Macrophage&DC&Neutrophil
chr8_43143157_43143657	GC_B&NaiveB
chr8_43163009_43163509	GC_B&NaiveB&MemoryB&Macrophage&DC
chr8_43276059_43276559	GC_B&Macrophage&Fibroblast
chr8_43280724_43281224	GC_B
chr8_43304945_43305445	GC_B
chr8_43349900_43350400	GC_B
chr8_43363830_43364330	GC_B
chr8_43365004_43365504	GC_B
chr8_43379330_43379830	GC_B
chr8_43379912_43380412	GC_B
chr8_46917652_46918152	GC_B&NaiveB&MemoryB&Macrophage
chr8_46918327_46918827	GC_B&NaiveB&MemoryB&Plasma
chr8_46920094_46920594	GC_B
chr8_46956203_46956703	GC_B&NaiveB&MemoryB&Plasma&Macrophage
chr8_46956871_46957371	GC_B&NaiveB&MemoryB&Macrophage
chr8_47193950_47194450	GC_B&MemoryB
chr8_47197782_47198282	GC_B&NaiveB&MemoryB
chr8_47198503_47199003	GC_B&NaiveB&MemoryB
chr8_47203141_47203641	GC_B&NaiveB&MemoryB
chr8_47260632_47261132	GC_B&Neutrophil
chr8_47361864_47362364	GC_B&Plasma
chr8_47477743_47478243	GC_B&Macrophage
chr8_47482558_47483058	GC_B&Fibroblast
chr8_47494694_47495194	GC_B&Macrophage
chr8_47611689_47612189	GC_B&NaiveB&Macrophage
chr8_47632610_47633110	GC_B&Macrophage
chr8_47633205_47633705	GC_B&Macrophage
chr8_47677441_47677941	GC_B&Macrophage&Neutrophil
chr8_47878316_47878816	GC_B&MemoryB
chr8_47901366_47901866	GC_B&MemoryB
chr8_47902292_47902792	GC_B&MemoryB
chr8_47903322_47903822	GC_B
chr8_47961702_47962202	GC_B
chr8_48516634_48517134	GC_B
chr8_48517235_48517735	GC_B
chr8_48517863_48518363	GC_B&NaiveB&MemoryB
chr8_48519467_48519967	GC_B
chr8_48555468_48555968	GC_B&Fibroblast&Endothelium
chr8_48556083_48556583	GC_B&Fibroblast&Endothelium
chr8_48576119_48576619	GC_B
chr8_48601722_48602222	GC_B
chr8_48602543_48603043	GC_B
chr8_48605354_48605854	GC_B
chr8_48605892_48606392	GC_B
chr8_48624788_48625288	GC_B&Endothelium
chr8_48649563_48650063	GC_B&Fibroblast
chr8_48664709_48665209	GC_B&MemoryB
chr8_48670600_48671100	GC_B&Fibroblast
chr8_48671317_48671817	GC_B&Plasma
chr8_48672196_48672696	GC_B&Endothelium
chr8_48673416_48673916	GC_B&Fibroblast
chr8_48694749_48695249	GC_B
chr8_48755682_48756182	GC_B
chr8_48973869_48974369	GC_B
chr8_51121831_51122331	GC_B&MemoryB&Plasma
chr8_51395505_51396005	GC_B&MemoryB
chr8_51400746_51401246	GC_B&MemoryB
chr8_51451857_51452357	GC_B&MemoryB
chr8_51452388_51452888	GC_B&NaiveB&MemoryB&Plasma
chr8_51452910_51453410	GC_B&MemoryB&Plasma
chr8_51633389_51633889	GC_B&Plasma
chr8_51633919_51634419	GC_B
chr8_51647205_51647705	GC_B
chr8_51870907_51871407	GC_B&NaiveB&MemoryB&Plasma&Macrophage&DC&Neutrophil
chr8_51902145_51902645	GC_B&NaiveB&MemoryB&Plasma&Macrophage&DC
chr8_51937315_51937815	GC_B&NaiveB&MemoryB&Plasma
chr8_52294118_52294618	GC_B&NaiveB&MemoryB&Plasma
chr8_52294628_52295128	GC_B&NaiveB&MemoryB&Plasma
chr8_52295354_52295854	GC_B&MemoryB&Plasma
chr8_52715697_52716197	GC_B
chr8_53499008_53499508	GC_B
chr8_53502816_53503316	GC_B
chr8_53723433_53723933	GC_B&Fibroblast
chr8_53761665_53762165	GC_B&NaiveB&MemoryB&Macrophage
chr8_53762497_53762997	GC_B&NaiveB&Macrophage
chr8_53869693_53870193	GC_B&Plasma
chr8_53880747_53881247	GC_B
chr8_53884423_53884923	GC_B
chr8_53893426_53893926	GC_B
chr8_53898151_53898651	GC_B
chr8_53898679_53899179	GC_B
chr8_53899808_53900308	GC_B&Plasma
chr8_53913369_53913869	GC_B
chr8_53913881_53914381	GC_B
chr8_53944917_53945417	GC_B&MemoryB&Plasma&Macrophage&Fibroblast
chr8_54008320_54008820	GC_B
chr8_54011995_54012495	GC_B
chr8_54015743_54016243	GC_B&MemoryB
chr8_54018513_54019013	GC_B&NaiveB&MemoryB&Plasma
chr8_54020230_54020730	GC_B&MemoryB
chr8_54021061_54021561	GC_B&Plasma
chr8_54021624_54022124	GC_B
chr8_54022132_54022632	GC_B&NaiveB&MemoryB&Plasma&Fibroblast&Endothelium
chr8_54070851_54071351	GC_B&NaiveB&MemoryB&Plasma&Macrophage&DC
chr8_54146209_54146709	GC_B
chr8_54153381_54153881	GC_B&NaiveB&MemoryB&Macrophage&Neutrophil&Endothelium
chr8_54166080_54166580	GC_B&MemoryB
chr8_54817919_54818419	GC_B
chr8_55773199_55773699	GC_B&Plasma
chr8_55818770_55819270	GC_B&NaiveB&MemoryB&Macrophage
chr8_55839768_55840268	GC_B&NaiveB&MemoryB
chr8_55840479_55840979	GC_B&NaiveB&MemoryB&Macrophage
chr8_55845080_55845580	GC_B&NaiveB&MemoryB&Macrophage&Fibroblast
chr8_55856229_55856729	GC_B&MemoryB&Plasma&Macrophage
chr8_55860266_55860766	GC_B&NaiveB&Plasma
chr8_55860848_55861348	GC_B&NaiveB&MemoryB&Plasma
chr8_55865128_55865628	GC_B
chr8_55885516_55886016	GC_B&NaiveB&MemoryB&Plasma&Macrophage&DC&Neutrophil
chr8_55888404_55888904	GC_B&NaiveB&Macrophage
chr8_55891238_55891738	GC_B&NaiveB&MemoryB&Macrophage
chr8_55895701_55896201	GC_B&NaiveB&MemoryB&Neutrophil
chr8_55909547_55910047	GC_B
chr8_55924433_55924933	GC_B&NaiveB&MemoryB&Plasma&Macrophage&DC&Neutrophil
chr8_55927620_55928120	GC_B&NaiveB&MemoryB
chr8_55928173_55928673	GC_B&NaiveB&MemoryB&Plasma
chr8_55928957_55929457	GC_B&NaiveB&MemoryB
chr8_55929803_55930303	GC_B&NaiveB&MemoryB&Macrophage&Neutrophil
chr8_55930443_55930943	GC_B&NaiveB&MemoryB&Plasma&Macrophage&DC&Neutrophil
chr8_55937431_55937931	GC_B&Plasma
chr8_55939357_55939857	GC_B&NaiveB&MemoryB&Plasma&Macrophage&DC&Neutrophil&Endothelium
chr8_55939917_55940417	GC_B&NaiveB&MemoryB&Plasma&Macrophage&DC&Neutrophil&Fibroblast&Endothelium
chr8_55963127_55963627	GC_B&Macrophage
chr8_55971349_55971849	GC_B&NaiveB&MemoryB&Macrophage
chr8_55972086_55972586	GC_B&Plasma
chr8_55981515_55982015	GC_B&NaiveB&MemoryB&Macrophage
chr8_55986187_55986687	GC_B
chr8_55990409_55990909	GC_B&NaiveB&MemoryB&Plasma&Macrophage&Neutrophil
chr8_55990918_55991418	GC_B&NaiveB&MemoryB&Plasma&Macrophage&Neutrophil
chr8_55993029_55993529	GC_B&MemoryB&Macrophage
chr8_55994304_55994804	GC_B
chr8_56009863_56010363	GC_B&Fibroblast
chr8_56016731_56017231	GC_B
chr8_56018836_56019336	GC_B&NaiveB&MemoryB
chr8_56033759_56034259	GC_B
chr8_56060072_56060572	GC_B
chr8_56070560_56071060	GC_B
chr8_56113555_56114055	GC_B&NaiveB
chr8_56162859_56163359	GC_B&NaiveB&MemoryB&Macrophage
chr8_56189094_56189594	GC_B
chr8_56210673_56211173	GC_B
chr8_56212093_56212593	GC_B
chr8_56316800_56317300	GC_B
chr8_56447853_56448353	GC_B&NaiveB&Macrophage
chr8_56557811_56558311	GC_B&MemoryB
chr8_56558353_56558853	GC_B&Macrophage
chr8_56558860_56559360	GC_B&NaiveB&MemoryB&Macrophage&DC&Neutrophil
chr8_56559856_56560356	GC_B&NaiveB&MemoryB&Macrophage&DC&Fibroblast
chr8_56699043_56699543	GC_B&NaiveB&MemoryB
chr8_58632003_58632503	GC_B&NaiveB&MemoryB&Macrophage&DC&Neutrophil
chr8_58658922_58659422	GC_B&Endothelium
chr8_58881864_58882364	GC_B&MemoryB&Macrophage&Neutrophil
chr8_58951850_58952350	GC_B&MemoryB
chr8_58967706_58968206	GC_B
chr8_58968335_58968835	GC_B
chr8_58968841_58969341	GC_B&MemoryB
chr8_59043708_59044208	GC_B&NaiveB&MemoryB&Macrophage
chr8_59045765_59046265	GC_B
chr8_59058683_59059183	GC_B&MemoryB
chr8_59065308_59065808	GC_B&MemoryB&Macrophage
chr8_59066630_59067130	GC_B
chr8_59067567_59068067	GC_B
chr8_59068725_59069225	GC_B
chr8_59075478_59075978	GC_B&Plasma
chr8_59076000_59076500	GC_B&NaiveB&MemoryB&Plasma
chr8_59081261_59081761	GC_B&MemoryB
chr8_59082739_59083239	GC_B
chr8_59084929_59085429	GC_B
chr8_59104978_59105478	GC_B
chr8_59116568_59117068	GC_B
chr8_59147563_59148063	GC_B&NaiveB&MemoryB
chr8_59157059_59157559	GC_B&NaiveB
chr8_59262823_59263323	GC_B&NaiveB&MemoryB&Plasma
chr8_59282522_59283022	GC_B&Macrophage&DC
chr8_59284917_59285417	GC_B&MemoryB
chr8_59301996_59302496	GC_B
chr8_59305108_59305608	GC_B&Fibroblast
chr8_59737574_59738074	GC_B&NaiveB&MemoryB&Macrophage
chr8_59919011_59919511	GC_B&NaiveB&MemoryB
chr8_59920036_59920536	GC_B&NaiveB&MemoryB&Macrophage
chr8_59921500_59922000	GC_B&MemoryB&Fibroblast
chr8_59963340_59963840	GC_B&NaiveB
chr8_59964441_59964941	GC_B
chr8_60010737_60011237	GC_B
chr8_60020238_60020738	GC_B&Fibroblast
chr8_60026372_60026872	GC_B&NaiveB&MemoryB
chr8_60026899_60027399	GC_B&Fibroblast
chr8_60029779_60030279	GC_B
chr8_60030972_60031472	GC_B&NaiveB&MemoryB
chr8_60049281_60049781	GC_B&MemoryB
chr8_60055331_60055831	GC_B
chr8_60056772_60057272	GC_B&NaiveB&MemoryB&Plasma
chr8_60074428_60074928	GC_B
chr8_60525096_60525596	GC_B&NaiveB&MemoryB&Mast&Macrophage&DC&Neutrophil
chr8_60613772_60614272	GC_B
chr8_60684068_60684568	GC_B&NaiveB&MemoryB&Plasma
chr8_60689811_60690311	GC_B&MemoryB&Neutrophil
chr8_60690613_60691113	GC_B&Plasma
chr8_60700383_60700883	GC_B&MemoryB
chr8_60703139_60703639	GC_B&NaiveB&MemoryB&Plasma
chr8_60724267_60724767	GC_B&NaiveB&MemoryB
chr8_60768331_60768831	GC_B&MemoryB
chr8_60770253_60770753	GC_B
chr8_60880448_60880948	GC_B
chr8_60893955_60894455	GC_B
chr8_60894627_60895127	GC_B&NaiveB&Macrophage&Neutrophil
chr8_60915366_60915866	GC_B
chr8_60916399_60916899	GC_B&NaiveB&MemoryB&Plasma&Macrophage
chr8_60916923_60917423	GC_B&NaiveB&MemoryB&Plasma
chr8_60975470_60975970	GC_B&NaiveB&MemoryB
chr8_60979798_60980298	GC_B&NaiveB&MemoryB&Macrophage&DC&Neutrophil
chr8_61125151_61125651	GC_B&MemoryB&Plasma
chr8_61126073_61126573	GC_B&NaiveB&MemoryB&Plasma
chr8_61138937_61139437	GC_B&NaiveB&MemoryB&Plasma
chr8_61259769_61260269	GC_B
chr8_61734962_61735462	GC_B&Macrophage&Neutrophil
chr8_61748347_61748847	GC_B&NaiveB&MemoryB&Plasma
chr8_61780211_61780711	GC_B&NaiveB
chr8_61839868_61840368	GC_B&NaiveB&MemoryB
chr8_61844381_61844881	GC_B&NaiveB&MemoryB
chr8_61882399_61882899	GC_B&NaiveB&MemoryB&Macrophage
chr8_61931483_61931983	GC_B
chr8_62102706_62103206	GC_B
chr8_62215091_62215591	GC_B&MemoryB
chr8_62924571_62925071	GC_B&NaiveB&MemoryB
chr8_62925689_62926189	GC_B
chr8_62926225_62926725	GC_B&MemoryB
chr8_62958997_62959497	GC_B
chr8_63002707_63003207	GC_B
chr8_63009050_63009550	GC_B&MemoryB&Plasma&Macrophage&DC
chr8_63166100_63166600	GC_B&Macrophage&DC
chr8_63166637_63167137	GC_B
chr8_64695004_64695504	GC_B&MemoryB&Plasma
chr8_64695514_64696014	GC_B
chr8_65174848_65175348	GC_B&Macrophage&DC&Endothelium
chr8_65735416_65735916	GC_B
chr8_65741263_65741763	GC_B
chr8_65761773_65762273	GC_B&MemoryB&Plasma
chr8_65784998_65785498	GC_B
chr8_65790919_65791419	GC_B&MemoryB&Plasma
chr8_65792299_65792799	GC_B
chr8_65842899_65843399	GC_B&NaiveB&Plasma
chr8_65878824_65879324	GC_B&NaiveB&MemoryB&Plasma
chr8_65879326_65879826	GC_B&NaiveB&MemoryB&Plasma
chr8_65944648_65945148	GC_B
chr8_65948458_65948958	GC_B&NaiveB&MemoryB&Plasma&Macrophage&Fibroblast
chr8_65980899_65981399	GC_B&NaiveB&MemoryB&Plasma&Macrophage
chr8_65981413_65981913	GC_B&NaiveB&Plasma&Macrophage
chr8_65982710_65983210	GC_B&Plasma
chr8_66003489_66003989	GC_B
chr8_66006534_66007034	GC_B
chr8_66009232_66009732	GC_B&NaiveB&Fibroblast
chr8_66009915_66010415	GC_B&NaiveB&MemoryB&Plasma&Macrophage&DC&Neutrophil
chr8_66010482_66010982	GC_B&NaiveB&MemoryB&Plasma
chr8_66121471_66121971	GC_B&NaiveB&MemoryB&Macrophage
chr8_66126631_66127131	GC_B&MemoryB&Plasma
chr8_66130207_66130707	GC_B&MemoryB&Macrophage&Fibroblast
chr8_66132739_66133239	GC_B&MemoryB&Plasma
chr8_66334691_66335191	GC_B&NaiveB
chr8_66336053_66336553	GC_B&NaiveB&MemoryB
chr8_66406826_66407326	GC_B
chr8_66431228_66431728	GC_B
chr8_66485612_66486112	GC_B&NaiveB&MemoryB&Plasma
chr8_66486289_66486789	GC_B&MemoryB
chr8_66486824_66487324	GC_B
chr8_66487726_66488226	GC_B&NaiveB&MemoryB&Macrophage
chr8_66488336_66488836	GC_B&NaiveB&MemoryB&Macrophage&DC
chr8_66503216_66503716	GC_B&Macrophage&DC
chr8_66505940_66506440	GC_B
chr8_66506603_66507103	GC_B
chr8_66531467_66531967	GC_B
chr8_66538473_66538973	GC_B
chr8_66539952_66540452	GC_B&Macrophage
chr8_66544093_66544593	GC_B
chr8_66545111_66545611	GC_B
chr8_66546744_66547244	GC_B
chr8_66586268_66586768	GC_B
chr8_66864702_66865202	GC_B&NaiveB&MemoryB
chr8_67061557_67062057	GC_B
chr8_67376114_67376614	GC_B&NaiveB
chr8_67393480_67393980	GC_B&NaiveB&MemoryB
chr8_67692746_67693246	GC_B
chr8_67710062_67710562	GC_B
chr8_67720335_67720835	GC_B
chr8_67724244_67724744	GC_B
chr8_67732364_67732864	GC_B
chr8_67824546_67825046	GC_B
chr8_67865706_67866206	GC_B
chr8_69676255_69676755	GC_B&Macrophage
chr8_69711131_69711631	GC_B
chr8_69714921_69715421	GC_B&MemoryB&Plasma
chr8_69737945_69738445	GC_B&NaiveB&MemoryB&Plasma
chr8_69738534_69739034	GC_B&NaiveB&MemoryB
chr8_69770584_69771084	GC_B&NaiveB
chr8_69798249_69798749	GC_B&NaiveB&DC
chr8_69803387_69803887	GC_B
chr8_69813262_69813762	GC_B
chr8_69814219_69814719	GC_B
chr8_69832291_69832791	GC_B&MemoryB
chr8_69932440_69932940	GC_B&Plasma
chr8_70034982_70035482	GC_B&Macrophage
chr8_70304677_70305177	GC_B&NaiveB
chr8_70340120_70340620	GC_B&NaiveB
chr8_70376545_70377045	GC_B
chr8_70378234_70378734	GC_B
chr8_70402541_70403041	GC_B&MemoryB
chr8_70607388_70607888	GC_B&NaiveB&Plasma&Fibroblast
chr8_70672410_70672910	GC_B
chr8_70745438_70745938	GC_B&Fibroblast
chr8_72155102_72155602	GC_B
chr8_72160683_72161183	GC_B
chr8_72174027_72174527	GC_B
chr8_72251465_72251965	GC_B&Fibroblast
chr8_73835633_73836133	GC_B&NaiveB&MemoryB&Plasma&Macrophage
chr8_73877041_73877541	GC_B&NaiveB&MemoryB&Macrophage&Neutrophil
chr8_73886600_73887100	GC_B
chr8_73887682_73888182	GC_B&Fibroblast&Endothelium
chr8_73990968_73991468	GC_B&NaiveB&MemoryB&Plasma&Macrophage&Fibroblast&Endothelium
chr8_73991494_73991994	GC_B&MemoryB&Plasma&Macrophage&DC&Fibroblast&Endothelium
chr8_73992064_73992564	GC_B&Plasma&Macrophage&Fibroblast&Endothelium
chr8_74052016_74052516	GC_B&NaiveB&MemoryB&Plasma&Macrophage
chr8_74053351_74053851	GC_B
chr8_74054118_74054618	GC_B
chr8_78516626_78517126	GC_B&NaiveB&MemoryB&Plasma
chr8_78726894_78727394	GC_B
chr8_78732204_78732704	GC_B&NaiveB
chr8_78806019_78806519	GC_B&Fibroblast
chr8_78806620_78807120	GC_B&NaiveB&MemoryB&Fibroblast
chr8_78840452_78840952	GC_B&MemoryB
chr8_78854218_78854718	GC_B&NaiveB&MemoryB
chr8_78857511_78858011	GC_B&NaiveB&MemoryB&Macrophage
chr8_78859067_78859567	GC_B&NaiveB&MemoryB
chr8_78906907_78907407	GC_B&NaiveB&MemoryB
chr8_78908515_78909015	GC_B&NaiveB&MemoryB
chr8_79023500_79024000	GC_B
chr8_79024331_79024831	GC_B
chr8_79025131_79025631	GC_B
chr8_79675018_79675518	GC_B&Plasma
chr8_79869284_79869784	GC_B&Plasma
chr8_79890746_79891246	GC_B
chr8_79900819_79901319	GC_B&MemoryB&Plasma
chr8_79999581_80000081	GC_B
chr8_80037962_80038462	GC_B&Macrophage
chr8_80099540_80100040	GC_B&NaiveB&MemoryB&Plasma
chr8_80100281_80100781	GC_B&NaiveB&MemoryB&Plasma
chr8_80102232_80102732	GC_B
chr8_80139858_80140358	GC_B&NaiveB&Plasma
chr8_80146730_80147230	GC_B&NaiveB&MemoryB&Plasma
chr8_80147301_80147801	GC_B&MemoryB&Plasma
chr8_80158330_80158830	GC_B&NaiveB&MemoryB
chr8_80159558_80160058	GC_B
chr8_80161888_80162388	GC_B&NaiveB&MemoryB&Plasma
chr8_80162604_80163104	GC_B
chr8_80163129_80163629	GC_B&NaiveB&Plasma
chr8_80169550_80170050	GC_B&NaiveB&Plasma
chr8_80170109_80170609	GC_B&Plasma
chr8_80170823_80171323	GC_B
chr8_80196770_80197270	GC_B
chr8_80363574_80364074	GC_B&MemoryB&Macrophage
chr8_80364157_80364657	GC_B&MemoryB
chr8_80892864_80893364	GC_B&MemoryB&Plasma
chr8_81002730_81003230	GC_B
chr8_81009401_81009901	GC_B
chr8_81065266_81065766	GC_B&NaiveB&MemoryB&Plasma&Macrophage&Neutrophil
chr8_81086543_81087043	GC_B
chr8_81093261_81093761	GC_B&NaiveB&MemoryB
chr8_81147219_81147719	GC_B&NaiveB&MemoryB&Macrophage
chr8_81153315_81153815	GC_B
chr8_81289044_81289544	GC_B&Plasma
chr8_81312897_81313397	GC_B&MemoryB&Macrophage
chr8_85106406_85106906	GC_B&Macrophage
chr8_85166613_85167113	GC_B&MemoryB&Plasma
chr8_85171722_85172222	GC_B&NaiveB&MemoryB&Plasma
chr8_85176802_85177302	GC_B&NaiveB&MemoryB&Plasma
chr8_85183650_85184150	GC_B
chr8_85184301_85184801	GC_B&NaiveB
chr8_85189327_85189827	GC_B
chr8_85189953_85190453	GC_B&NaiveB&MemoryB&Plasma
chr8_85190461_85190961	GC_B&NaiveB&MemoryB&Plasma
chr8_85190982_85191482	GC_B&NaiveB&MemoryB&Plasma
chr8_85192273_85192773	GC_B&NaiveB&MemoryB&Plasma
chr8_85199679_85200179	GC_B&MemoryB&Plasma
chr8_85200346_85200846	GC_B&NaiveB&MemoryB&Plasma
chr8_85218903_85219403	GC_B
chr8_85219420_85219920	GC_B
chr8_85263704_85264204	GC_B&NaiveB&MemoryB&Macrophage
chr8_86511492_86511992	GC_B&MemoryB
chr8_86512190_86512690	GC_B
chr8_86515639_86516139	GC_B&NaiveB&MemoryB
chr8_86523223_86523723	GC_B&NaiveB&MemoryB&Macrophage
chr8_89730604_89731104	GC_B&Plasma
chr8_89834493_89834993	GC_B&Plasma
chr8_89836140_89836640	GC_B
chr8_89837028_89837528	GC_B&NaiveB&MemoryB&Macrophage&Neutrophil&Fibroblast
chr8_89855881_89856381	GC_B&NaiveB&MemoryB&Macrophage&Neutrophil
chr8_89984499_89984999	GC_B
chr8_90563290_90563790	GC_B
chr8_90626327_90626827	GC_B&NaiveB&MemoryB
chr8_90646592_90647092	GC_B&NaiveB&MemoryB&Plasma
chr8_91031978_91032478	GC_B&MemoryB&Plasma&Macrophage&Neutrophil
chr8_91070462_91070962	GC_B&Plasma&Neutrophil
chr8_91197139_91197639	GC_B
chr8_93699717_93700217	GC_B&Fibroblast
chr8_93912172_93912672	GC_B
chr8_93932398_93932898	GC_B&MemoryB&Macrophage&DC
chr8_94978827_94979327	GC_B&NaiveB&MemoryB&Plasma
chr8_94987469_94987969	GC_B&NaiveB&MemoryB&Plasma
chr8_95020003_95020503	GC_B&NaiveB&MemoryB&Macrophage&DC&Neutrophil
chr8_95054175_95054675	GC_B&NaiveB&MemoryB&Macrophage&Neutrophil
chr8_95071676_95072176	GC_B&NaiveB
chr8_95072674_95073174	GC_B&NaiveB&MemoryB
chr8_95073232_95073732	GC_B&NaiveB&MemoryB
chr8_95074366_95074866	GC_B&NaiveB&MemoryB&Macrophage&DC&Neutrophil
chr8_95077947_95078447	GC_B&NaiveB&MemoryB
chr8_95090318_95090818	GC_B&Macrophage
chr8_95091157_95091657	GC_B
chr8_95093085_95093585	GC_B&NaiveB&Mast
chr8_95097705_95098205	GC_B&NaiveB&MemoryB&Neutrophil
chr8_95115598_95116098	GC_B&MemoryB&Plasma&Macrophage&DC&Fibroblast
chr8_95116132_95116632	GC_B&MemoryB&Plasma&Fibroblast
chr8_95130495_95130995	GC_B&NaiveB&MemoryB&Macrophage
chr8_95131198_95131698	GC_B&NaiveB&MemoryB
chr8_95134490_95134990	GC_B
chr8_95137613_95138113	GC_B&MemoryB&Plasma
chr8_95140378_95140878	GC_B
chr8_95141422_95141922	GC_B
chr8_95142096_95142596	GC_B
chr8_95142828_95143328	GC_B&NaiveB&MemoryB&Plasma
chr8_95143394_95143894	GC_B&MemoryB
chr8_95144790_95145290	GC_B&NaiveB&MemoryB&Macrophage
chr8_95159335_95159835	GC_B
chr8_95160046_95160546	GC_B
chr8_95164952_95165452	GC_B&NaiveB&MemoryB
chr8_95165482_95165982	GC_B&NaiveB&MemoryB
chr8_95175401_95175901	GC_B&NaiveB&MemoryB&Plasma
chr8_95181404_95181904	GC_B&NaiveB&MemoryB&Macrophage&DC
chr8_95212447_95212947	GC_B&NaiveB&MemoryB
chr8_95213109_95213609	GC_B&NaiveB&MemoryB&Macrophage
chr8_95213852_95214352	GC_B&NaiveB&MemoryB&Macrophage&Fibroblast
chr8_95220594_95221094	GC_B&NaiveB&MemoryB
chr8_95226871_95227371	GC_B
chr8_95227529_95228029	GC_B&NaiveB&MemoryB
chr8_95228160_95228660	GC_B&NaiveB&MemoryB&Plasma&Macrophage
chr8_95228954_95229454	GC_B&MemoryB
chr8_95229505_95230005	GC_B&NaiveB
chr8_95231213_95231713	GC_B&NaiveB&MemoryB
chr8_95233124_95233624	GC_B
chr8_95235791_95236291	GC_B&MemoryB
chr8_95236360_95236860	GC_B
chr8_95237094_95237594	GC_B&MemoryB
chr8_95237663_95238163	GC_B&NaiveB&MemoryB
chr8_95297349_95297849	GC_B
chr8_95848992_95849492	GC_B
chr8_96134476_96134976	GC_B
chr8_96262580_96263080	GC_B&NaiveB&Plasma
chr8_96264467_96264967	GC_B&NaiveB&MemoryB&Plasma&Macrophage
chr8_96820689_96821189	GC_B&NaiveB&MemoryB&Macrophage&DC&Neutrophil&Fibroblast
chr8_96861288_96861788	GC_B&NaiveB&MemoryB&Macrophage&DC
chr8_96861845_96862345	GC_B&NaiveB&MemoryB
chr8_96979223_96979723	GC_B&NaiveB&MemoryB&Macrophage&DC
chr8_96988940_96989440	GC_B&NaiveB&MemoryB&Macrophage&DC&Neutrophil&Fibroblast
chr8_96989509_96990009	GC_B&Macrophage
chr8_97259531_97260031	GC_B&Macrophage&Endothelium
chr8_97582409_97582909	GC_B
chr8_97623389_97623889	GC_B&MemoryB&Plasma&Endothelium
chr8_97627929_97628429	GC_B&Macrophage
chr8_97652018_97652518	GC_B
chr8_97711130_97711630	GC_B&Plasma
chr8_98247135_98247635	GC_B&MemoryB
chr8_98748078_98748578	GC_B&NaiveB
chr8_98942561_98943061	GC_B
chr8_99322889_99323389	GC_B&NaiveB&MemoryB
chr8_99358466_99358966	GC_B
chr8_99753590_99754090	GC_B
chr8_100222997_100223497	GC_B&NaiveB&MemoryB&Plasma
chr8_100314658_100315158	GC_B&NaiveB&MemoryB&Plasma
chr8_100355408_100355908	GC_B&NaiveB
chr8_100392602_100393102	GC_B
chr8_100434399_100434899	GC_B&NaiveB&MemoryB
chr8_100437414_100437914	GC_B&NaiveB&MemoryB&Plasma&Macrophage
chr8_100437926_100438426	GC_B&NaiveB&MemoryB&Plasma&Macrophage&DC
chr8_100472105_100472605	GC_B&NaiveB&MemoryB&Plasma
chr8_100475957_100476457	GC_B&NaiveB&MemoryB&Plasma&Macrophage
chr8_100498619_100499119	GC_B&MemoryB
chr8_100499283_100499783	GC_B&Plasma
chr8_100499931_100500431	GC_B&NaiveB&MemoryB&Plasma
chr8_100500547_100501047	GC_B&NaiveB&MemoryB
chr8_100501527_100502027	GC_B&NaiveB&MemoryB
chr8_100680791_100681291	GC_B&Plasma
chr8_100696655_100697155	GC_B&Macrophage
chr8_100721386_100721886	GC_B
chr8_100762462_100762962	GC_B&Plasma&Macrophage&DC
chr8_100802449_100802949	GC_B
chr8_100865803_100866303	GC_B&MemoryB
chr8_100889830_100890330	GC_B
chr8_100899785_100900285	GC_B
chr8_100901058_100901558	GC_B&MemoryB
chr8_100902195_100902695	GC_B&NaiveB&MemoryB
chr8_100906241_100906741	GC_B&NaiveB&MemoryB
chr8_100907244_100907744	GC_B&NaiveB&MemoryB
chr8_100909053_100909553	GC_B&NaiveB&MemoryB
chr8_101096434_101096934	GC_B&MemoryB&Plasma
chr8_101113327_101113827	GC_B
chr8_101136582_101137082	GC_B&NaiveB&MemoryB&Plasma&Macrophage
chr8_101184324_101184824	GC_B&Fibroblast
chr8_101204236_101204736	GC_B&NaiveB&MemoryB&Plasma
chr8_101213491_101213991	GC_B&MemoryB
chr8_101793241_101793741	GC_B
chr8_101843150_101843650	GC_B
chr8_101846515_101847015	GC_B
chr8_101960376_101960876	GC_B
chr8_101975173_101975673	GC_B&Plasma
chr8_101977680_101978180	GC_B
chr8_101978442_101978942	GC_B
chr8_102044922_102045422	GC_B&DC
chr8_102230296_102230796	GC_B
chr8_102231111_102231611	GC_B
chr8_102233152_102233652	GC_B
chr8_102237494_102237994	GC_B&NaiveB&Macrophage
chr8_102239602_102240102	GC_B&NaiveB&MemoryB
chr8_102290007_102290507	GC_B&NaiveB&MemoryB&Plasma
chr8_102415734_102416234	GC_B&Macrophage
chr8_102495249_102495749	GC_B
chr8_102529240_102529740	GC_B&Plasma
chr8_102530082_102530582	GC_B&Plasma
chr8_102531739_102532239	GC_B&Plasma
chr8_102533949_102534449	GC_B&MemoryB&Plasma
chr8_102534534_102535034	GC_B&NaiveB&MemoryB&Plasma
chr8_102556117_102556617	GC_B&Plasma
chr8_102556784_102557284	GC_B&Macrophage
chr8_102558230_102558730	GC_B
chr8_102564630_102565130	GC_B&NaiveB&MemoryB&Plasma
chr8_102566518_102567018	GC_B&NaiveB
chr8_102584599_102585099	GC_B
chr8_102585130_102585630	GC_B&Plasma
chr8_102585669_102586169	GC_B&MemoryB&Plasma
chr8_102586446_102586946	GC_B
chr8_102627397_102627897	GC_B&Plasma
chr8_102638446_102638946	GC_B
chr8_102656228_102656728	GC_B&MemoryB&Plasma&Macrophage
chr8_102658065_102658565	GC_B&Plasma&Macrophage&DC&Neutrophil&Endothelium
chr8_102658632_102659132	GC_B&Plasma&Macrophage&Endothelium
chr8_102659618_102660118	GC_B
chr8_102752233_102752733	GC_B&Macrophage&DC
chr8_102813080_102813580	GC_B&Plasma
chr8_102813668_102814168	GC_B&Plasma
chr8_102814552_102815052	GC_B&Plasma
chr8_102824199_102824699	GC_B&NaiveB&MemoryB&Plasma
chr8_102824713_102825213	GC_B&NaiveB&MemoryB&Plasma
chr8_102830579_102831079	GC_B&NaiveB&MemoryB&Plasma
chr8_102884085_102884585	GC_B&Plasma&Macrophage
chr8_102884622_102885122	GC_B
chr8_102886864_102887364	GC_B&MemoryB&Plasma&Neutrophil
chr8_102915654_102916154	GC_B
chr8_102978633_102979133	GC_B&NaiveB&MemoryB&Plasma&Macrophage&DC&Neutrophil&Fibroblast&Endothelium
chr8_102979585_102980085	GC_B&NaiveB&MemoryB&Plasma&Macrophage&DC
chr8_102980109_102980609	GC_B&Plasma&Macrophage
chr8_102980986_102981486	GC_B&Macrophage
chr8_102983201_102983701	GC_B&Macrophage&Neutrophil
chr8_102983917_102984417	GC_B&Neutrophil
chr8_103077652_103078152	GC_B&Macrophage
chr8_103078250_103078750	GC_B&MemoryB&Plasma&Macrophage&Endothelium
chr8_103414427_103414927	GC_B&NaiveB&MemoryB
chr8_103652120_103652620	GC_B
chr8_103765619_103766119	GC_B&MemoryB&Plasma
chr8_104329773_104330273	GC_B&NaiveB&MemoryB&Plasma&Macrophage&DC
chr8_108294276_108294776	GC_B&NaiveB
chr8_108722823_108723323	GC_B
chr8_108742617_108743117	GC_B&Plasma
chr8_108743891_108744391	GC_B
chr8_108960566_108961066	GC_B&NaiveB
chr8_108961539_108962039	GC_B&NaiveB&MemoryB
chr8_108976731_108977231	GC_B&NaiveB&MemoryB&Plasma&Macrophage
chr8_109053845_109054345	GC_B&Plasma
chr8_109062715_109063215	GC_B&Plasma
chr8_109063286_109063786	GC_B
chr8_109064029_109064529	GC_B&Plasma
chr8_109134011_109134511	GC_B&Plasma
chr8_109325791_109326291	GC_B
chr8_109521379_109521879	GC_B&NaiveB&MemoryB&Plasma
chr8_109522555_109523055	GC_B&NaiveB&MemoryB&Plasma
chr8_109523102_109523602	GC_B&NaiveB&Plasma
chr8_109524273_109524773	GC_B&NaiveB&Plasma
chr8_109551886_109552386	GC_B&Macrophage
chr8_109574641_109575141	GC_B&NaiveB&MemoryB&Plasma
chr8_109594567_109595067	GC_B
chr8_109595751_109596251	GC_B&NaiveB&MemoryB
chr8_109597234_109597734	GC_B
chr8_109597918_109598418	GC_B
chr8_109642463_109642963	GC_B&MemoryB&Plasma
chr8_113685022_113685522	GC_B&NaiveB&MemoryB&Plasma&Macrophage&DC
chr8_114238382_114238882	GC_B&MemoryB
chr8_114252168_114252668	GC_B
chr8_114270487_114270987	GC_B&MemoryB
chr8_114297838_114298338	GC_B&MemoryB
chr8_114298363_114298863	GC_B&MemoryB&Plasma
chr8_114322647_114323147	GC_B
chr8_114454387_114454887	GC_B&MemoryB&Fibroblast
chr8_115209296_115209796	GC_B&MemoryB&Macrophage
chr8_115274742_115275242	GC_B&NaiveB&MemoryB
chr8_116651719_116652219	GC_B&NaiveB&MemoryB&Macrophage&DC
chr8_116652634_116653134	GC_B&MemoryB
chr8_116709789_116710289	GC_B
chr8_116711927_116712427	GC_B&Plasma
chr8_116714739_116715239	GC_B&MemoryB
chr8_116839794_116840294	GC_B
chr8_117560052_117560552	GC_B&NaiveB&MemoryB
chr8_117861988_117862488	GC_B
chr8_117864782_117865282	GC_B
chr8_118108707_118109207	GC_B&NaiveB&Macrophage
chr8_118109232_118109732	GC_B
chr8_118110321_118110821	GC_B
chr8_118175567_118176067	GC_B
chr8_118258821_118259321	GC_B&Plasma
chr8_118278535_118279035	GC_B&NaiveB&Plasma&Macrophage
chr8_118279388_118279888	GC_B&NaiveB&MemoryB&Plasma&Macrophage&DC
chr8_118281050_118281550	GC_B&Macrophage
chr8_118281867_118282367	GC_B&NaiveB&MemoryB&Plasma&Macrophage&DC
chr8_118284702_118285202	GC_B
chr8_118285305_118285805	GC_B&Macrophage
chr8_118291102_118291602	GC_B&Macrophage&Endothelium
chr8_118385942_118386442	GC_B
chr8_118499161_118499661	GC_B&MemoryB&Plasma
chr8_118507519_118508019	GC_B&Plasma
chr8_118508191_118508691	GC_B&Plasma
chr8_118510403_118510903	GC_B
chr8_118529806_118530306	GC_B&Plasma
chr8_118564011_118564511	GC_B&MemoryB&Plasma
chr8_118564590_118565090	GC_B&MemoryB&Plasma
chr8_118566031_118566531	GC_B&Plasma
chr8_118808369_118808869	GC_B
chr8_119784666_119785166	GC_B&MemoryB&Macrophage
chr8_119854497_119854997	GC_B
chr8_119877279_119877779	GC_B&Plasma&Macrophage
chr8_119909136_119909636	GC_B&Plasma
chr8_119934722_119935222	GC_B&Plasma
chr8_119941819_119942319	GC_B&Plasma
chr8_119962183_119962683	GC_B&Macrophage
chr8_120444241_120444741	GC_B
chr8_120747911_120748411	GC_B&NaiveB&Fibroblast&Endothelium
chr8_122082814_122083314	GC_B
chr8_122454719_122455219	GC_B
chr8_122465399_122465899	GC_B
chr8_122465918_122466418	GC_B
chr8_122467017_122467517	GC_B
chr8_122469860_122470360	GC_B
chr8_122472744_122473244	GC_B
chr8_122713385_122713885	GC_B&Macrophage&DC&Neutrophil
chr8_122732503_122733003	GC_B&Plasma
chr8_122780033_122780533	GC_B&Plasma
chr8_122784560_122785060	GC_B&Endothelium
chr8_122785240_122785740	GC_B
chr8_122786125_122786625	GC_B
chr8_122786789_122787289	GC_B&NaiveB&MemoryB
chr8_122787614_122788114	GC_B&NaiveB&MemoryB
chr8_122788274_122788774	GC_B&MemoryB
chr8_122789623_122790123	GC_B&NaiveB
chr8_122793642_122794142	GC_B
chr8_122830059_122830559	GC_B&Macrophage
chr8_122847580_122848080	GC_B&NaiveB&MemoryB
chr8_122909743_122910243	GC_B&MemoryB&Macrophage
chr8_122916990_122917490	GC_B
chr8_122917626_122918126	GC_B
chr8_123017393_123017893	GC_B&MemoryB&Macrophage
chr8_123038173_123038673	GC_B&MemoryB&Plasma
chr8_123060495_123060995	GC_B
chr8_123250934_123251434	GC_B&MemoryB&Plasma&Macrophage&DC&Neutrophil
chr8_123275596_123276096	GC_B
chr8_123770073_123770573	GC_B&NaiveB&MemoryB&Endothelium
chr8_124021837_124022337	GC_B&MemoryB&Plasma&Macrophage
chr8_124256800_124257300	GC_B&NaiveB&MemoryB&Macrophage&DC
chr8_124260304_124260804	GC_B
chr8_124480177_124480677	GC_B&NaiveB&MemoryB
chr8_124527993_124528493	GC_B&MemoryB
chr8_124561736_124562236	GC_B
chr8_124600673_124601173	GC_B&NaiveB&MemoryB&Macrophage&DC
chr8_124607282_124607782	GC_B&NaiveB&MemoryB&Plasma
chr8_124611105_124611605	GC_B&NaiveB
chr8_124612099_124612599	GC_B&NaiveB&MemoryB&Plasma
chr8_124638352_124638852	GC_B&NaiveB&Endothelium
chr8_124640231_124640731	GC_B&NaiveB&MemoryB&Plasma&Macrophage
chr8_124640815_124641315	GC_B&NaiveB&MemoryB&Macrophage
chr8_124688554_124689054	GC_B&NaiveB&Plasma&Macrophage&DC&Fibroblast
chr8_124783406_124783906	GC_B&NaiveB&MemoryB
chr8_125217938_125218438	GC_B&Plasma
chr8_125284780_125285280	GC_B&Plasma
chr8_125339578_125340078	GC_B&MemoryB&Plasma&Macrophage
chr8_125342989_125343489	GC_B&NaiveB
chr8_125352820_125353320	GC_B&NaiveB&MemoryB&Plasma&Macrophage&DC&Neutrophil
chr8_125364255_125364755	GC_B
chr8_125370905_125371405	GC_B
chr8_125459310_125459810	GC_B&NaiveB&MemoryB
chr8_125505465_125505965	GC_B&NaiveB&MemoryB&Plasma&Macrophage&Neutrophil
chr8_125545472_125545972	GC_B&Plasma&Neutrophil&Fibroblast
chr8_125568554_125569054	GC_B&NaiveB&MemoryB&Plasma
chr8_125601915_125602415	GC_B&NaiveB&MemoryB&Plasma&Macrophage&DC
chr8_125602489_125602989	GC_B&MemoryB&Plasma&Macrophage&DC&Neutrophil
chr8_125604643_125605143	GC_B&NaiveB&Plasma&Macrophage&DC
chr8_125605561_125606061	GC_B&NaiveB
chr8_125606131_125606631	GC_B&NaiveB&MemoryB&Plasma&Macrophage
chr8_125606665_125607165	GC_B&Plasma
chr8_125607238_125607738	GC_B&MemoryB&Plasma
chr8_125608502_125609002	GC_B&NaiveB&MemoryB&Plasma&Fibroblast
chr8_125610418_125610918	GC_B&MemoryB&Fibroblast
chr8_125610919_125611419	GC_B&Macrophage&Neutrophil
chr8_125634291_125634791	GC_B
chr8_125635824_125636324	GC_B
chr8_125636695_125637195	GC_B&Plasma
chr8_125637295_125637795	GC_B&Plasma&Fibroblast
chr8_125698059_125698559	GC_B&MemoryB&Plasma&Macrophage&Neutrophil
chr8_125713686_125714186	GC_B&MemoryB&Plasma
chr8_127136387_127136887	GC_B&NaiveB&MemoryB
chr8_127137226_127137726	GC_B&MemoryB
chr8_127178454_127178954	GC_B&NaiveB&MemoryB
chr8_127180028_127180528	GC_B&NaiveB&MemoryB&Plasma
chr8_127184685_127185185	GC_B&NaiveB&MemoryB
chr8_127187194_127187694	GC_B&MemoryB
chr8_127206757_127207257	GC_B&Endothelium
chr8_127209906_127210406	GC_B&NaiveB&MemoryB&Plasma
chr8_127210595_127211095	GC_B&NaiveB&MemoryB&Plasma
chr8_127250594_127251094	GC_B&NaiveB&MemoryB
chr8_127300060_127300560	GC_B&MemoryB
chr8_127300670_127301170	GC_B&NaiveB&MemoryB&DC
chr8_127301209_127301709	GC_B&NaiveB&MemoryB
chr8_127302144_127302644	GC_B&NaiveB&MemoryB
chr8_127302682_127303182	GC_B&NaiveB&MemoryB&Plasma&DC
chr8_127742156_127742656	GC_B&NaiveB&MemoryB
chr8_127751018_127751518	GC_B&NaiveB&MemoryB
chr8_127751744_127752244	GC_B
chr8_127759786_127760286	GC_B&NaiveB&MemoryB&Macrophage&DC
chr8_127788565_127789065	GC_B&MemoryB&Plasma
chr8_127795869_127796369	GC_B&Plasma
chr8_127796663_127797163	GC_B
chr8_127915538_127916038	GC_B&NaiveB&Plasma
chr8_127916212_127916712	GC_B
chr8_127920655_127921155	GC_B&MemoryB&Plasma
chr8_127942203_127942703	GC_B&NaiveB&MemoryB&Plasma
chr8_127949642_127950142	GC_B&Fibroblast
chr8_127985994_127986494	GC_B
chr8_127995452_127995952	GC_B
chr8_128014615_128015115	GC_B&MemoryB&Plasma
chr8_128025620_128026120	GC_B
chr8_128047836_128048336	GC_B&MemoryB
chr8_128048365_128048865	GC_B&NaiveB&MemoryB&Mast&Macrophage&DC
chr8_128063334_128063834	GC_B
chr8_128070025_128070525	GC_B
chr8_128071021_128071521	GC_B&NaiveB&MemoryB
chr8_128077920_128078420	GC_B
chr8_128083191_128083691	GC_B
chr8_128101709_128102209	GC_B
chr8_128102312_128102812	GC_B&NaiveB&Endothelium
chr8_128102851_128103351	GC_B
chr8_128103431_128103931	GC_B&NaiveB&MemoryB&Macrophage
chr8_128104693_128105193	GC_B
chr8_128106249_128106749	GC_B
chr8_128107111_128107611	GC_B
chr8_128108846_128109346	GC_B&Fibroblast
chr8_128110947_128111447	GC_B
chr8_128111771_128112271	GC_B&Plasma
chr8_128120576_128121076	GC_B&NaiveB&MemoryB
chr8_128144843_128145343	GC_B
chr8_128150640_128151140	GC_B&Macrophage
chr8_128151162_128151662	GC_B&Macrophage
chr8_128151712_128152212	GC_B
chr8_128167666_128168166	GC_B&Macrophage&DC
chr8_128170344_128170844	GC_B
chr8_128170853_128171353	GC_B
chr8_128171904_128172404	GC_B&Plasma&Fibroblast
chr8_128173548_128174048	GC_B&NaiveB&MemoryB&Macrophage
chr8_128174083_128174583	GC_B&NaiveB&MemoryB&Plasma
chr8_128184795_128185295	GC_B
chr8_128185866_128186366	GC_B&NaiveB&MemoryB&Macrophage&Neutrophil
chr8_128191070_128191570	GC_B&NaiveB&MemoryB&Plasma
chr8_128191627_128192127	GC_B&NaiveB&MemoryB&Plasma
chr8_128204774_128205274	GC_B&NaiveB
chr8_128205804_128206304	GC_B&NaiveB&MemoryB
chr8_128206803_128207303	GC_B
chr8_128216426_128216926	GC_B&Plasma
chr8_128242040_128242540	GC_B&NaiveB&MemoryB
chr8_128251160_128251660	GC_B&NaiveB&MemoryB&Macrophage&DC
chr8_128267534_128268034	GC_B&NaiveB&MemoryB&Plasma
chr8_128269408_128269908	GC_B&NaiveB&MemoryB&Plasma
chr8_128273162_128273662	GC_B&NaiveB&MemoryB&Plasma
chr8_128322579_128323079	GC_B&NaiveB&MemoryB&Plasma
chr8_128338643_128339143	GC_B
chr8_128353600_128354100	GC_B
chr8_128628676_128629176	GC_B
chr8_128630337_128630837	GC_B
chr8_128631442_128631942	GC_B&NaiveB
chr8_129250648_129251148	GC_B
chr8_129269127_129269627	GC_B&Macrophage
chr8_129370451_129370951	GC_B
chr8_129379745_129380245	GC_B
chr8_129380321_129380821	GC_B
chr8_129386360_129386860	GC_B
chr8_129393961_129394461	GC_B&Macrophage
chr8_129546757_129547257	GC_B&NaiveB&MemoryB&Macrophage&Neutrophil
chr8_129547685_129548185	GC_B&NaiveB&Macrophage&Neutrophil
chr8_129548829_129549329	GC_B&NaiveB&MemoryB&Macrophage
chr8_129552291_129552791	GC_B&Macrophage&DC&Neutrophil
chr8_129676470_129676970	GC_B
chr8_129821550_129822050	GC_B
chr8_129826115_129826615	GC_B
chr8_129973333_129973833	GC_B&MemoryB&Plasma&Macrophage&DC&Neutrophil
chr8_129973858_129974358	GC_B&Macrophage
chr8_129988771_129989271	GC_B&Plasma
chr8_130008654_130009154	GC_B&NaiveB&MemoryB&Macrophage&DC&Neutrophil
chr8_130037554_130038054	GC_B&MemoryB
chr8_130044302_130044802	GC_B&MemoryB
chr8_130046176_130046676	GC_B&NaiveB&MemoryB
chr8_130058282_130058782	GC_B&MemoryB&Macrophage
chr8_130058802_130059302	GC_B&MemoryB&Macrophage
chr8_130081482_130081982	GC_B&NaiveB&MemoryB
chr8_130099877_130100377	GC_B
chr8_130101820_130102320	GC_B&NaiveB&MemoryB&Macrophage&Neutrophil
chr8_130129505_130130005	GC_B
chr8_130132290_130132790	GC_B&Plasma
chr8_130157524_130158024	GC_B
chr8_130158468_130158968	GC_B
chr8_130201365_130201865	GC_B&NaiveB&MemoryB&Macrophage
chr8_130249565_130250065	GC_B
chr8_130276968_130277468	GC_B&NaiveB&MemoryB&Macrophage&DC&Neutrophil
chr8_130279536_130280036	GC_B&NaiveB
chr8_130313211_130313711	GC_B
chr8_130380279_130380779	GC_B
chr8_130409095_130409595	GC_B&Plasma
chr8_130411442_130411942	GC_B&NaiveB
chr8_130415896_130416396	GC_B&NaiveB&MemoryB&Plasma&Fibroblast&Endothelium
chr8_130416525_130417025	GC_B&MemoryB&Plasma&Macrophage&Fibroblast&Endothelium
chr8_130420106_130420606	GC_B
chr8_130421213_130421713	GC_B
chr8_130425064_130425564	GC_B
chr8_130432765_130433265	GC_B&NaiveB&MemoryB&Macrophage&Endothelium
chr8_130437548_130438048	GC_B&NaiveB&Macrophage&DC&Fibroblast&Endothelium
chr8_130442687_130443187	GC_B&Macrophage&Fibroblast&Endothelium
chr8_130496627_130497127	GC_B
chr8_130506385_130506885	GC_B
chr8_132276331_132276831	GC_B&MemoryB&Plasma&Macrophage&DC
chr8_132325898_132326398	GC_B&MemoryB&Macrophage&DC
chr8_132479395_132479895	GC_B
chr8_132497037_132497537	GC_B&Macrophage
chr8_132616909_132617409	GC_B&Macrophage
chr8_132703345_132703845	GC_B
chr8_132918015_132918515	GC_B&Plasma
chr8_132956315_132956815	GC_B&Plasma
chr8_132957201_132957701	GC_B&MemoryB&Plasma
chr8_132958604_132959104	GC_B&MemoryB&Plasma
chr8_132982276_132982776	GC_B&NaiveB&MemoryB&Macrophage&Neutrophil
chr8_133010802_133011302	GC_B&MemoryB&Plasma
chr8_133017130_133017630	GC_B&NaiveB&MemoryB&Plasma
chr8_133043091_133043591	GC_B&MemoryB&Plasma
chr8_133043641_133044141	GC_B&MemoryB&Plasma
chr8_133044364_133044864	GC_B
chr8_133046276_133046776	GC_B&Plasma
chr8_133131806_133132306	GC_B&MemoryB&Fibroblast
chr8_133143338_133143838	GC_B
chr8_133143970_133144470	GC_B&NaiveB&MemoryB&Plasma&Neutrophil
chr8_133144909_133145409	GC_B&NaiveB&MemoryB&Macrophage&Neutrophil
chr8_133500623_133501123	GC_B&NaiveB&MemoryB&Plasma&Macrophage&Neutrophil&Fibroblast
chr8_133533693_133534193	GC_B&MemoryB
chr8_133575999_133576499	GC_B&Macrophage&DC&Neutrophil
chr8_133584094_133584594	GC_B&NaiveB&MemoryB
chr8_133617216_133617716	GC_B&NaiveB&MemoryB
chr8_133805004_133805504	GC_B&Plasma&Fibroblast
chr8_133806909_133807409	GC_B
chr8_133816584_133817084	GC_B&Plasma&Fibroblast
chr8_134042975_134043475	GC_B&Macrophage
chr8_134115485_134115985	GC_B&Macrophage
chr8_134116416_134116916	GC_B
chr8_134204593_134205093	GC_B
chr8_134265994_134266494	GC_B&MemoryB&Plasma
chr8_134318626_134319126	GC_B&MemoryB&Macrophage
chr8_134349971_134350471	GC_B
chr8_134563107_134563607	GC_B&Plasma
chr8_134563699_134564199	GC_B&Plasma
chr8_134564255_134564755	GC_B&Plasma
chr8_134564775_134565275	GC_B&Plasma
chr8_134565362_134565862	GC_B&Plasma
chr8_134598388_134598888	GC_B&MemoryB&Macrophage
chr8_134599428_134599928	GC_B&MemoryB&Plasma
chr8_134600292_134600792	GC_B&Plasma
chr8_134600873_134601373	GC_B&Plasma
chr8_134601757_134602257	GC_B&MemoryB&Plasma
chr8_134602328_134602828	GC_B&MemoryB&Plasma
chr8_134605895_134606395	GC_B&MemoryB&Plasma
chr8_134683233_134683733	GC_B&Plasma
chr8_134692166_134692666	GC_B&Plasma
chr8_134711764_134712264	GC_B&Macrophage
chr8_134714211_134714711	GC_B&Neutrophil
chr8_134718732_134719232	GC_B&Plasma
chr8_134719452_134719952	GC_B&NaiveB&MemoryB&Plasma
chr8_134720341_134720841	GC_B&NaiveB&MemoryB&Plasma&Mast&Macrophage&DC&Neutrophil&Fibroblast&Endothelium
chr8_134905425_134905925	GC_B&Macrophage
chr8_134906035_134906535	GC_B&Plasma&Macrophage&DC
chr8_139340822_139341322	GC_B
chr8_139675699_139676199	GC_B
chr8_139761577_139762077	GC_B
chr8_140150819_140151319	GC_B&NaiveB&MemoryB&Macrophage&DC&Neutrophil
chr8_140160773_140161273	GC_B&MemoryB&Macrophage
chr8_140169371_140169871	GC_B&NaiveB&MemoryB&Macrophage&DC
chr8_140358501_140359001	GC_B
chr8_140467192_140467692	GC_B&Plasma
chr8_140504844_140505344	GC_B&NaiveB&MemoryB&Fibroblast&Endothelium
chr8_140508995_140509495	GC_B&NaiveB&MemoryB&Plasma
chr8_140512295_140512795	GC_B
chr8_140515030_140515530	GC_B
chr8_140646593_140647093	GC_B&NaiveB&MemoryB
chr8_140810453_140810953	GC_B
chr8_140869019_140869519	GC_B
chr8_140923094_140923594	GC_B
chr8_140932600_140933100	GC_B&NaiveB&MemoryB&Macrophage
chr8_140940855_140941355	GC_B
chr8_140944148_140944648	GC_B&NaiveB&MemoryB&Macrophage&Endothelium
chr8_140955485_140955985	GC_B&NaiveB&Endothelium
chr8_140986250_140986750	GC_B&NaiveB
chr8_141035281_141035781	GC_B&NaiveB&Macrophage
chr8_141035988_141036488	GC_B&NaiveB&MemoryB&Plasma&Macrophage&DC&Neutrophil
chr8_141053364_141053864	GC_B
chr8_141059830_141060330	GC_B&NaiveB&MemoryB&Fibroblast&Endothelium
chr8_141084245_141084745	GC_B&NaiveB&Macrophage&Neutrophil
chr8_141086421_141086921	GC_B&NaiveB&MemoryB&Plasma&Macrophage&DC&Neutrophil
chr8_141095374_141095874	GC_B&NaiveB&MemoryB&Plasma&Macrophage&DC&Neutrophil
chr8_141095891_141096391	GC_B&NaiveB&MemoryB&Neutrophil
chr8_141096452_141096952	GC_B&NaiveB&MemoryB&Plasma&Macrophage&Neutrophil&Endothelium
chr8_141100220_141100720	GC_B&MemoryB
chr8_141103921_141104421	GC_B&NaiveB&MemoryB
chr8_141104687_141105187	GC_B&NaiveB&MemoryB&Plasma&Neutrophil
chr8_141106162_141106662	GC_B
chr8_141111124_141111624	GC_B&NaiveB&Endothelium
chr8_141113252_141113752	GC_B
chr8_141113878_141114378	GC_B&Plasma
chr8_141115001_141115501	GC_B
chr8_141115553_141116053	GC_B
chr8_141116426_141116926	GC_B
chr8_141118002_141118502	GC_B&NaiveB&MemoryB&Plasma&Endothelium
chr8_141118811_141119311	GC_B&NaiveB&MemoryB
chr8_141119621_141120121	GC_B&NaiveB&MemoryB&Plasma&Macrophage&DC&Neutrophil&Endothelium
chr8_141120904_141121404	GC_B&NaiveB&MemoryB&Plasma&Macrophage&Neutrophil
chr8_141121451_141121951	GC_B&Macrophage&Neutrophil
chr8_141124876_141125376	GC_B
chr8_141128213_141128713	GC_B
chr8_141162816_141163316	GC_B&NaiveB&MemoryB&Plasma
chr8_141172206_141172706	GC_B&MemoryB
chr8_141178202_141178702	GC_B&NaiveB&MemoryB
chr8_141178738_141179238	GC_B&NaiveB&MemoryB&Plasma
chr8_141182172_141182672	GC_B&NaiveB&MemoryB&Plasma&Macrophage
chr8_141182797_141183297	GC_B&MemoryB&Plasma
chr8_141183425_141183925	GC_B
chr8_141266279_141266779	GC_B&NaiveB&Macrophage&Neutrophil&Endothelium
chr8_141391694_141392194	GC_B&MemoryB&Fibroblast&Endothelium
chr8_141411316_141411816	GC_B&Pericyte
chr8_141428474_141428974	GC_B
chr8_142041740_142042240	GC_B&MemoryB
chr8_142198018_142198518	GC_B
chr8_142293557_142294057	GC_B
chr8_142325806_142326306	GC_B&MemoryB&Macrophage&DC
chr8_142326387_142326887	GC_B&MemoryB&DC
chr8_142338889_142339389	GC_B
chr8_142368150_142368650	GC_B&Macrophage&DC
chr8_142393643_142394143	GC_B&NaiveB&MemoryB
chr8_142453324_142453824	GC_B&NaiveB&MemoryB
chr8_142473616_142474116	GC_B
chr8_142680867_142681367	GC_B&NaiveB
chr8_143335541_143336041	GC_B
chr8_143338508_143339008	GC_B&NaiveB&MemoryB&Plasma
chr8_143398017_143398517	GC_B&NaiveB&MemoryB&Macrophage&Neutrophil
chr8_143399889_143400389	GC_B
chr8_143434722_143435222	GC_B&NaiveB&MemoryB
chr8_143515132_143515632	GC_B&NaiveB&MemoryB&Plasma
chr8_143517261_143517761	GC_B&MemoryB
chr8_143545680_143546180	GC_B&MemoryB&Macrophage&DC&Neutrophil
chr8_143548217_143548717	GC_B&NaiveB&MemoryB&Macrophage&Neutrophil
chr8_143601839_143602339	GC_B&NaiveB&MemoryB
chr8_143602368_143602868	GC_B&NaiveB&MemoryB
chr8_143741409_143741909	GC_B
chr8_144012480_144012980	GC_B&NaiveB&MemoryB&Plasma&Macrophage&DC&Neutrophil
chr8_144064691_144065191	GC_B
chr8_144082911_144083411	GC_B
chr8_144106178_144106678	GC_B&NaiveB&MemoryB
chr8_144184703_144185203	GC_B&Macrophage
chr8_144203199_144203699	GC_B
chr8_144209585_144210085	GC_B&NaiveB&MemoryB
chr8_144210329_144210829	GC_B&MemoryB
chr8_144210975_144211475	GC_B
chr8_144241575_144242075	GC_B
chr8_144250943_144251443	GC_B&MemoryB
chr8_144270659_144271159	GC_B&MemoryB&Plasma
chr8_144271264_144271764	GC_B&MemoryB&Plasma
chr8_144276003_144276503	GC_B&Endothelium
chr8_144395021_144395521	GC_B
chr8_144408502_144409002	GC_B
chr8_144422943_144423443	GC_B
chr8_144895235_144895735	GC_B
chr8_145003215_145003715	GC_B&NaiveB&MemoryB
chr8_145057155_145057655	GC_B&MemoryB&Endothelium
chr9_11162_11662	GC_B
chr9_215520_216020	GC_B&NaiveB
chr9_219605_220105	GC_B&Macrophage&Neutrophil
chr9_296773_297273	GC_B&NaiveB&Macrophage&DC&Neutrophil
chr9_469356_469856	GC_B&MemoryB
chr9_536839_537339	GC_B&MemoryB&Plasma
chr9_546880_547380	GC_B&Fibroblast
chr9_547494_547994	GC_B
chr9_563087_563587	GC_B
chr9_565505_566005	GC_B&NaiveB&MemoryB
chr9_566293_566793	GC_B
chr9_569251_569751	GC_B
chr9_645460_645960	GC_B&Plasma
chr9_840278_840778	GC_B
chr9_841853_842353	GC_B
chr9_859201_859701	GC_B&MemoryB
chr9_1005025_1005525	GC_B&Plasma
chr9_1758938_1759438	GC_B&Plasma
chr9_1869767_1870267	GC_B
chr9_1878681_1879181	GC_B&NaiveB&Macrophage
chr9_1930179_1930679	GC_B
chr9_1939997_1940497	GC_B&Plasma
chr9_2043222_2043722	GC_B&NaiveB&MemoryB
chr9_2146600_2147100	GC_B
chr9_2157647_2158147	GC_B&Plasma
chr9_2228057_2228557	GC_B&Macrophage
chr9_2228577_2229077	GC_B&Macrophage
chr9_2229279_2229779	GC_B&Macrophage&DC
chr9_2241784_2242284	GC_B
chr9_2263546_2264046	GC_B&MemoryB&Macrophage
chr9_2269746_2270246	GC_B
chr9_2271417_2271917	GC_B&MemoryB&Macrophage&DC
chr9_2285412_2285912	GC_B
chr9_2469751_2470251	GC_B&Fibroblast
chr9_2493077_2493577	GC_B&Fibroblast
chr9_3398105_3398605	GC_B&NaiveB&MemoryB&Macrophage&Neutrophil
chr9_3473364_3473864	GC_B&NaiveB&MemoryB
chr9_3475228_3475728	GC_B&MemoryB&Plasma&Mast
chr9_3478392_3478892	GC_B&NaiveB&MemoryB&Plasma&Endothelium
chr9_3607933_3608433	GC_B&MemoryB
chr9_4386741_4387241	GC_B
chr9_4458553_4459053	GC_B
chr9_4463170_4463670	GC_B
chr9_4464218_4464718	GC_B
chr9_4464828_4465328	GC_B&MemoryB
chr9_4465855_4466355	GC_B
chr9_4466847_4467347	GC_B
chr9_4490939_4491439	GC_B
chr9_4514600_4515100	GC_B
chr9_4531367_4531867	GC_B
chr9_4548985_4549485	GC_B&Endothelium
chr9_4559977_4560477	GC_B
chr9_4644552_4645052	GC_B
chr9_4813261_4813761	GC_B
chr9_4815266_4815766	GC_B
chr9_4970821_4971321	GC_B&NaiveB&MemoryB&Plasma
chr9_5278439_5278939	GC_B&MemoryB
chr9_5382380_5382880	GC_B&MemoryB
chr9_5438202_5438702	GC_B&Plasma
chr9_5438720_5439220	GC_B&NaiveB&MemoryB&Plasma
chr9_5481607_5482107	GC_B&Macrophage
chr9_5494044_5494544	GC_B&MemoryB&Plasma&Macrophage
chr9_5529678_5530178	GC_B&NaiveB&MemoryB&Plasma
chr9_5589959_5590459	GC_B&NaiveB&Plasma
chr9_5590927_5591427	GC_B&NaiveB&MemoryB
chr9_5617706_5618206	GC_B&NaiveB&MemoryB&Plasma&Macrophage&DC
chr9_5627000_5627500	GC_B&NaiveB&MemoryB&Plasma&Macrophage
chr9_5627561_5628061	GC_B&MemoryB
chr9_5832393_5832893	GC_B
chr9_5920747_5921247	GC_B
chr9_6007811_6008311	GC_B&NaiveB&MemoryB
chr9_6049754_6050254	GC_B
chr9_6051510_6052010	GC_B&MemoryB&Plasma
chr9_6055155_6055655	GC_B
chr9_6326093_6326593	GC_B
chr9_6385259_6385759	GC_B&NaiveB
chr9_6402180_6402680	GC_B
chr9_6410575_6411075	GC_B&NaiveB
chr9_6411361_6411861	GC_B
chr9_6417162_6417662	GC_B&Plasma&Macrophage
chr9_6433502_6434002	GC_B
chr9_6575179_6575679	GC_B&NaiveB&MemoryB&Plasma
chr9_6605182_6605682	GC_B&NaiveB&MemoryB
chr9_6632505_6633005	GC_B&MemoryB&Plasma
chr9_6682343_6682843	GC_B
chr9_6683012_6683512	GC_B&NaiveB&MemoryB&Plasma&Macrophage&DC
chr9_6686333_6686833	GC_B&Macrophage
chr9_6689906_6690406	GC_B&NaiveB&MemoryB&Macrophage
chr9_6692764_6693264	GC_B&NaiveB&MemoryB&Plasma
chr9_6722657_6723157	GC_B&MemoryB&Plasma
chr9_6723248_6723748	GC_B&NaiveB&MemoryB&Plasma
chr9_6889848_6890348	GC_B&NaiveB&MemoryB&Neutrophil
chr9_7234094_7234594	GC_B
chr9_7921746_7922246	GC_B&NaiveB&MemoryB
chr9_9606463_9606963	GC_B
chr9_9612167_9612667	GC_B&MemoryB
chr9_9612738_9613238	GC_B
chr9_9614425_9614925	GC_B
chr9_9631241_9631741	GC_B
chr9_9790193_9790693	GC_B
chr9_9792081_9792581	GC_B
chr9_10208250_10208750	GC_B&NaiveB&MemoryB
chr9_10221945_10222445	GC_B
chr9_10268741_10269241	GC_B
chr9_13627073_13627573	GC_B
chr9_14688073_14688573	GC_B&NaiveB&MemoryB&Macrophage
chr9_14691241_14691741	GC_B
chr9_15509829_15510329	GC_B
chr9_15513383_15513883	GC_B&NaiveB
chr9_15541705_15542205	GC_B
chr9_15554436_15554936	GC_B&MemoryB
chr9_18790960_18791460	GC_B
chr9_19451630_19452130	GC_B&MemoryB&Plasma
chr9_19459257_19459757	GC_B
chr9_20980666_20981166	GC_B&Macrophage&DC&Neutrophil&Fibroblast
chr9_20981368_20981868	GC_B&Fibroblast
chr9_20995555_20996055	GC_B
chr9_21047365_21047865	GC_B&Macrophage
chr9_21097765_21098265	GC_B&NaiveB&Macrophage&DC
chr9_21381638_21382138	GC_B&NaiveB&MemoryB&Plasma&Macrophage&DC&Neutrophil
chr9_21385248_21385748	GC_B&NaiveB&MemoryB&Macrophage
chr9_21412090_21412590	GC_B&NaiveB&MemoryB
chr9_21527578_21528078	GC_B
chr9_21832942_21833442	GC_B&NaiveB&MemoryB&Plasma
chr9_21833444_21833944	GC_B&NaiveB&MemoryB&Macrophage
chr9_21974272_21974772	GC_B
chr9_22164923_22165423	GC_B
chr9_22166004_22166504	GC_B&NaiveB
chr9_22169690_22170190	GC_B&NaiveB&MemoryB&Macrophage
chr9_22170961_22171461	GC_B&NaiveB&MemoryB
chr9_22175895_22176395	GC_B&NaiveB&Macrophage
chr9_22196944_22197444	GC_B&NaiveB&MemoryB
chr9_22206816_22207316	GC_B&NaiveB&MemoryB
chr9_25702547_25703047	GC_B
chr9_26157322_26157822	GC_B&Endothelium
chr9_27367124_27367624	GC_B&NaiveB&MemoryB&Plasma&Macrophage
chr9_27369578_27370078	GC_B&NaiveB&MemoryB&Macrophage&DC
chr9_27377768_27378268	GC_B&NaiveB&MemoryB&Macrophage
chr9_27384569_27385069	GC_B
chr9_27392992_27393492	GC_B&NaiveB&MemoryB
chr9_27468607_27469107	GC_B&NaiveB&MemoryB&DC&Fibroblast
chr9_27483541_27484041	GC_B&NaiveB&MemoryB
chr9_27485097_27485597	GC_B&NaiveB&MemoryB&Plasma
chr9_27535732_27536232	GC_B
chr9_27587638_27588138	GC_B&Macrophage
chr9_27588163_27588663	GC_B&NaiveB&MemoryB&Macrophage&Neutrophil
chr9_31445928_31446428	GC_B&NaiveB&MemoryB
chr9_31908077_31908577	GC_B
chr9_31908712_31909212	GC_B&Plasma
chr9_32553041_32553541	GC_B
chr9_32604406_32604906	GC_B&MemoryB&Plasma
chr9_32877796_32878296	GC_B
chr9_32906155_32906655	GC_B&MemoryB&Plasma&Macrophage
chr9_33124702_33125202	GC_B&NaiveB&MemoryB
chr9_33187475_33187975	GC_B&Fibroblast
chr9_33192750_33193250	GC_B
chr9_33226930_33227430	GC_B&NaiveB&MemoryB&Macrophage&DC&Neutrophil
chr9_33294610_33295110	GC_B&MemoryB
chr9_33295525_33296025	GC_B&MemoryB&Plasma
chr9_33296592_33297092	GC_B&NaiveB
chr9_33784531_33785031	GC_B
chr9_33785856_33786356	GC_B
chr9_33813496_33813996	GC_B&NaiveB
chr9_33862963_33863463	GC_B&NaiveB
chr9_33870413_33870913	GC_B
chr9_33870953_33871453	GC_B
chr9_33871607_33872107	GC_B&MemoryB
chr9_33989044_33989544	GC_B
chr9_34010916_34011416	GC_B&MemoryB
chr9_34083980_34084480	GC_B
chr9_34087333_34087833	GC_B
chr9_34097580_34098080	GC_B
chr9_34098224_34098724	GC_B&MemoryB
chr9_34098792_34099292	GC_B
chr9_34099964_34100464	GC_B
chr9_34114664_34115164	GC_B
chr9_34128209_34128709	GC_B
chr9_34211336_34211836	GC_B
chr9_34213267_34213767	GC_B
chr9_34252860_34253360	GC_B&MemoryB
chr9_34256136_34256636	GC_B
chr9_34321387_34321887	GC_B&Macrophage
chr9_34330650_34331150	GC_B
chr9_34331152_34331652	GC_B&MemoryB
chr9_34512736_34513236	GC_B&Fibroblast
chr9_34513554_34514054	GC_B&Fibroblast
chr9_34675023_34675523	GC_B&Macrophage&Fibroblast
chr9_34701205_34701705	GC_B
chr9_34784045_34784545	GC_B
chr9_34884545_34885045	GC_B&MemoryB
chr9_34929475_34929975	GC_B
chr9_34983148_34983648	GC_B&NaiveB&MemoryB
chr9_34991563_34992063	GC_B&Plasma
chr9_35023358_35023858	GC_B&NaiveB
chr9_35116753_35117253	GC_B&Plasma
chr9_35158441_35158941	GC_B&Plasma
chr9_35158995_35159495	GC_B&MemoryB&Plasma
chr9_35569959_35570459	GC_B&Macrophage&DC
chr9_35599770_35600270	GC_B&MemoryB&Macrophage
chr9_35605991_35606491	GC_B&NaiveB&MemoryB
chr9_35618188_35618688	GC_B&NaiveB&MemoryB&Macrophage
chr9_35634638_35635138	GC_B&NaiveB&MemoryB&Macrophage
chr9_35635387_35635887	GC_B&NaiveB&Macrophage&Endothelium
chr9_35636105_35636605	GC_B&NaiveB&MemoryB&Macrophage&Endothelium
chr9_35666482_35666982	GC_B&NaiveB&MemoryB
chr9_35686760_35687260	GC_B
chr9_35719028_35719528	GC_B&NaiveB&MemoryB
chr9_35776033_35776533	GC_B
chr9_35814181_35814681	GC_B
chr9_35825947_35826447	GC_B&Plasma
chr9_35844811_35845311	GC_B&NaiveB&MemoryB&Macrophage&Neutrophil&Fibroblast&Endothelium
chr9_35848098_35848598	GC_B&MemoryB&Plasma
chr9_35937167_35937667	GC_B&NaiveB&MemoryB&Macrophage
chr9_35976715_35977215	GC_B&NaiveB&MemoryB&Macrophage
chr9_36029785_36030285	GC_B&NaiveB
chr9_36030287_36030787	GC_B&NaiveB
chr9_36042603_36043103	GC_B
chr9_36152721_36153221	GC_B&Plasma
chr9_36208484_36208984	GC_B
chr9_36486760_36487260	GC_B&MemoryB&Neutrophil
chr9_36659454_36659954	GC_B&MemoryB&Plasma
chr9_36718552_36719052	GC_B
chr9_36728819_36729319	GC_B&Macrophage
chr9_36731546_36732046	GC_B&NaiveB&MemoryB&Macrophage&Fibroblast
chr9_36788497_36788997	GC_B
chr9_36798197_36798697	GC_B
chr9_36832064_36832564	GC_B
chr9_36832689_36833189	GC_B&NaiveB
chr9_36834143_36834643	GC_B&MemoryB
chr9_36834706_36835206	GC_B&NaiveB&MemoryB
chr9_36835220_36835720	GC_B&NaiveB&MemoryB
chr9_36835736_36836236	GC_B&NaiveB&MemoryB
chr9_36836399_36836899	GC_B&MemoryB
chr9_36864746_36865246	GC_B&MemoryB
chr9_36873239_36873739	GC_B
chr9_36877288_36877788	GC_B&NaiveB&MemoryB
chr9_36928665_36929165	GC_B
chr9_36937922_36938422	GC_B&MemoryB
chr9_36949431_36949931	GC_B&NaiveB&MemoryB
chr9_36970028_36970528	GC_B
chr9_36991527_36992027	GC_B&NaiveB
chr9_36993872_36994372	GC_B&NaiveB&MemoryB&Plasma
chr9_36994420_36994920	GC_B&NaiveB&MemoryB&Plasma
chr9_36999817_37000317	GC_B&NaiveB&MemoryB
chr9_37001325_37001825	GC_B&MemoryB&Plasma
chr9_37002362_37002862	GC_B&NaiveB&MemoryB
chr9_37004430_37004930	GC_B&NaiveB&MemoryB&Plasma
chr9_37004988_37005488	GC_B&MemoryB&Plasma
chr9_37005688_37006188	GC_B&NaiveB&Plasma
chr9_37010074_37010574	GC_B&NaiveB&MemoryB
chr9_37010868_37011368	GC_B&NaiveB&MemoryB
chr9_37011512_37012012	GC_B&NaiveB&MemoryB
chr9_37025527_37026027	GC_B&NaiveB&Plasma&Macrophage
chr9_37026323_37026823	GC_B&NaiveB&MemoryB&Plasma
chr9_37026971_37027471	GC_B&NaiveB&MemoryB
chr9_37028202_37028702	GC_B&NaiveB
chr9_37029150_37029650	GC_B&NaiveB&MemoryB
chr9_37029791_37030291	GC_B&Macrophage
chr9_37030512_37031012	GC_B&NaiveB&MemoryB&Plasma
chr9_37032626_37033126	GC_B&NaiveB&MemoryB
chr9_37033518_37034018	GC_B&NaiveB&MemoryB
chr9_37034056_37034556	GC_B&NaiveB&MemoryB&Plasma
chr9_37034559_37035059	GC_B&NaiveB&MemoryB&Plasma
chr9_37036276_37036776	GC_B&NaiveB&MemoryB&Plasma
chr9_37037696_37038196	GC_B&NaiveB&MemoryB&Plasma
chr9_37054336_37054836	GC_B
chr9_37060743_37061243	GC_B&NaiveB&MemoryB
chr9_37065018_37065518	GC_B&MemoryB
chr9_37066056_37066556	GC_B&NaiveB&MemoryB
chr9_37074717_37075217	GC_B&NaiveB&MemoryB
chr9_37085158_37085658	GC_B&NaiveB&MemoryB
chr9_37100705_37101205	GC_B&NaiveB&MemoryB
chr9_37114433_37114933	GC_B
chr9_37186949_37187449	GC_B&NaiveB&MemoryB&Plasma
chr9_37187630_37188130	GC_B&NaiveB&MemoryB&Plasma
chr9_37189286_37189786	GC_B&NaiveB&MemoryB&Plasma
chr9_37189787_37190287	GC_B&NaiveB&Plasma
chr9_37197054_37197554	GC_B&NaiveB&MemoryB&Plasma&Macrophage&Endothelium
chr9_37197718_37198218	GC_B&NaiveB
chr9_37198239_37198739	GC_B&NaiveB&Plasma&Macrophage
chr9_37198827_37199327	GC_B&NaiveB&MemoryB&Plasma
chr9_37208163_37208663	GC_B&NaiveB&Plasma
chr9_37209611_37210111	GC_B&NaiveB&Plasma
chr9_37251530_37252030	GC_B&NaiveB&MemoryB
chr9_37256399_37256899	GC_B
chr9_37283827_37284327	GC_B&NaiveB
chr9_37289586_37290086	GC_B&Plasma
chr9_37290249_37290749	GC_B&NaiveB&MemoryB
chr9_37293529_37294029	GC_B&NaiveB&MemoryB&Plasma
chr9_37294082_37294582	GC_B&NaiveB&MemoryB&Plasma
chr9_37321854_37322354	GC_B&NaiveB
chr9_37324194_37324694	GC_B&NaiveB&MemoryB
chr9_37324735_37325235	GC_B&NaiveB&MemoryB
chr9_37342864_37343364	GC_B&NaiveB&MemoryB
chr9_37364685_37365185	GC_B
chr9_37366030_37366530	GC_B
chr9_37368530_37369030	GC_B
chr9_37369073_37369573	GC_B&NaiveB&MemoryB
chr9_37369664_37370164	GC_B&NaiveB&MemoryB&Plasma
chr9_37370269_37370769	GC_B&MemoryB
chr9_37370948_37371448	GC_B&NaiveB&MemoryB&Plasma
chr9_37371886_37372386	GC_B&NaiveB&MemoryB&Plasma
chr9_37372886_37373386	GC_B&NaiveB
chr9_37373474_37373974	GC_B
chr9_37374042_37374542	GC_B
chr9_37374829_37375329	GC_B&NaiveB&MemoryB&Plasma
chr9_37375861_37376361	GC_B&NaiveB
chr9_37378131_37378631	GC_B&NaiveB&MemoryB&Plasma
chr9_37380365_37380865	GC_B
chr9_37381290_37381790	GC_B
chr9_37382649_37383149	GC_B&NaiveB&MemoryB&Plasma
chr9_37383170_37383670	GC_B&Plasma
chr9_37383728_37384228	GC_B
chr9_37384283_37384783	GC_B
chr9_37386142_37386642	GC_B&NaiveB
chr9_37386976_37387476	GC_B&NaiveB&MemoryB
chr9_37387880_37388380	GC_B
chr9_37390713_37391213	GC_B&MemoryB&Plasma
chr9_37395638_37396138	GC_B
chr9_37398605_37399105	GC_B&NaiveB
chr9_37399121_37399621	GC_B&NaiveB
chr9_37399743_37400243	GC_B
chr9_37402209_37402709	GC_B
chr9_37402791_37403291	GC_B&Plasma
chr9_37403481_37403981	GC_B
chr9_37404802_37405302	GC_B
chr9_37406733_37407233	GC_B
chr9_37407424_37407924	GC_B&NaiveB&MemoryB
chr9_37409677_37410177	GC_B&MemoryB&Plasma
chr9_37410634_37411134	GC_B
chr9_37411244_37411744	GC_B&NaiveB&MemoryB
chr9_37417991_37418491	GC_B
chr9_37431989_37432489	GC_B&Macrophage
chr9_37480716_37481216	GC_B
chr9_37539622_37540122	GC_B&MemoryB
chr9_37547302_37547802	GC_B
chr9_37561610_37562110	GC_B
chr9_37565575_37566075	GC_B&NaiveB&MemoryB&Plasma
chr9_37566209_37566709	GC_B&MemoryB
chr9_37566876_37567376	GC_B
chr9_37576846_37577346	GC_B
chr9_37579649_37580149	GC_B
chr9_37581561_37582061	GC_B
chr9_37582522_37583022	GC_B
chr9_37785461_37785961	GC_B&MemoryB
chr9_39463653_39464153	GC_B
chr9_41354523_41355023	GC_B
chr9_41357727_41358227	GC_B&Plasma
chr9_42413547_42414047	GC_B&MemoryB
chr9_42420299_42420799	GC_B&MemoryB
chr9_42422341_42422841	GC_B&MemoryB
chr9_42443342_42443842	GC_B&MemoryB
chr9_68547398_68547898	GC_B&NaiveB&Macrophage
chr9_68567981_68568481	GC_B
chr9_68578073_68578573	GC_B&NaiveB&MemoryB&Plasma&DC
chr9_68584368_68584868	GC_B
chr9_68593681_68594181	GC_B&NaiveB
chr9_68597364_68597864	GC_B&NaiveB
chr9_68639168_68639668	GC_B&NaiveB&MemoryB
chr9_68639766_68640266	GC_B&NaiveB&MemoryB&Macrophage
chr9_68640367_68640867	GC_B&NaiveB&MemoryB
chr9_68641116_68641616	GC_B&NaiveB&MemoryB
chr9_68643831_68644331	GC_B&NaiveB&MemoryB&Plasma
chr9_68644362_68644862	GC_B&NaiveB&Plasma
chr9_68653232_68653732	GC_B&Plasma
chr9_68678345_68678845	GC_B&NaiveB&Plasma
chr9_68682349_68682849	GC_B&NaiveB
chr9_68685721_68686221	GC_B&Plasma
chr9_68706566_68707066	GC_B&MemoryB&Neutrophil
chr9_68708495_68708995	GC_B&NaiveB&MemoryB
chr9_68802601_68803101	GC_B&MemoryB&Plasma
chr9_68919569_68920069	GC_B&NaiveB&MemoryB&Macrophage
chr9_68941966_68942466	GC_B&MemoryB&Plasma
chr9_68966509_68967009	GC_B&Macrophage
chr9_69121328_69121828	GC_B
chr9_69152642_69153142	GC_B
chr9_69173425_69173925	GC_B&Plasma&Macrophage&Fibroblast&Endothelium
chr9_69190500_69191000	GC_B
chr9_69809239_69809739	GC_B
chr9_70061065_70061565	GC_B&NaiveB&MemoryB&Macrophage
chr9_70260573_70261073	GC_B&MemoryB
chr9_71794609_71795109	GC_B
chr9_72350134_72350634	GC_B
chr9_72443847_72444347	GC_B&MemoryB&Macrophage&DC&Neutrophil
chr9_74770868_74771368	GC_B&Plasma
chr9_74865231_74865731	GC_B&NaiveB&DC&Neutrophil
chr9_74952680_74953180	GC_B&MemoryB
chr9_75877710_75878210	GC_B
chr9_76393227_76393727	GC_B
chr9_76472150_76472650	GC_B&NaiveB&MemoryB&Plasma
chr9_76561830_76562330	GC_B&NaiveB
chr9_76580116_76580616	GC_B&Macrophage&Neutrophil
chr9_76605235_76605735	GC_B&NaiveB&Macrophage&DC&Neutrophil
chr9_76755560_76756060	GC_B&NaiveB&MemoryB
chr9_76882676_76883176	GC_B
chr9_77454002_77454502	GC_B&MemoryB&Macrophage&Neutrophil
chr9_78297402_78297902	GC_B&MemoryB&Plasma
chr9_78357516_78358016	GC_B
chr9_78631889_78632389	GC_B
chr9_78694349_78694849	GC_B
chr9_78694882_78695382	GC_B&NaiveB&MemoryB
chr9_78704040_78704540	GC_B
chr9_78707364_78707864	GC_B&NaiveB&Macrophage
chr9_78756967_78757467	GC_B&NaiveB
chr9_78775245_78775745	GC_B
chr9_78775840_78776340	GC_B&Macrophage
chr9_79356082_79356582	GC_B&Macrophage
chr9_79382481_79382981	GC_B
chr9_79384458_79384958	GC_B
chr9_79436006_79436506	GC_B
chr9_79568286_79568786	GC_B&Plasma&Macrophage&Neutrophil
chr9_79570221_79570721	GC_B&Plasma&Fibroblast
chr9_79584551_79585051	GC_B&Macrophage&Neutrophil
chr9_79812437_79812937	GC_B&NaiveB&MemoryB&Plasma&Macrophage
chr9_79834483_79834983	GC_B&NaiveB&MemoryB&Plasma
chr9_79868723_79869223	GC_B&NaiveB&MemoryB&Plasma&Macrophage&DC
chr9_79871244_79871744	GC_B&Macrophage
chr9_79878171_79878671	GC_B&NaiveB&MemoryB&Macrophage
chr9_79883001_79883501	GC_B&NaiveB&MemoryB&Plasma
chr9_79885024_79885524	GC_B&NaiveB
chr9_80070321_80070821	GC_B&NaiveB&MemoryB
chr9_80134472_80134972	GC_B&NaiveB&MemoryB
chr9_80156684_80157184	GC_B&NaiveB&MemoryB&Plasma
chr9_80163849_80164349	GC_B&NaiveB&MemoryB
chr9_81560863_81561363	GC_B&MemoryB&Plasma
chr9_81561365_81561865	GC_B&MemoryB&Plasma
chr9_81602224_81602724	GC_B&Endothelium
chr9_81610246_81610746	GC_B&NaiveB&MemoryB&Macrophage&DC&Neutrophil
chr9_81655305_81655805	GC_B&NaiveB&MemoryB&Plasma
chr9_81655902_81656402	GC_B&NaiveB&MemoryB&Plasma
chr9_81664776_81665276	GC_B&NaiveB&MemoryB
chr9_81727869_81728369	GC_B&NaiveB&MemoryB
chr9_81728639_81729139	GC_B&NaiveB&MemoryB&Plasma
chr9_81729180_81729680	GC_B&NaiveB&MemoryB&Plasma
chr9_81827796_81828296	GC_B&NaiveB&Plasma
chr9_82127934_82128434	GC_B&NaiveB&MemoryB&Endothelium
chr9_83695717_83696217	GC_B
chr9_83699531_83700031	GC_B
chr9_83706269_83706769	GC_B
chr9_83754319_83754819	GC_B
chr9_83849874_83850374	GC_B&NaiveB
chr9_83922513_83923013	GC_B
chr9_83964825_83965325	GC_B
chr9_83980709_83981209	GC_B&MemoryB&Plasma
chr9_84748110_84748610	GC_B
chr9_84844358_84844858	GC_B&Plasma
chr9_85009190_85009690	GC_B&Plasma&Fibroblast
chr9_85038063_85038563	GC_B
chr9_85067764_85068264	GC_B
chr9_85647542_85648042	GC_B&NaiveB&MemoryB
chr9_85716451_85716951	GC_B&Plasma&Macrophage
chr9_86324251_86324751	GC_B
chr9_86336798_86337298	GC_B&Plasma
chr9_86339279_86339779	GC_B
chr9_86350337_86350837	GC_B&NaiveB&MemoryB&Plasma&Macrophage&Neutrophil
chr9_86354983_86355483	GC_B
chr9_88596322_88596822	GC_B
chr9_89303721_89304221	GC_B
chr9_89304723_89305223	GC_B&NaiveB&MemoryB&Neutrophil
chr9_89310164_89310664	GC_B&Plasma
chr9_89313856_89314356	GC_B
chr9_89400351_89400851	GC_B&NaiveB&MemoryB&Macrophage&DC&Neutrophil
chr9_89405200_89405700	GC_B&Plasma
chr9_89405796_89406296	GC_B&MemoryB&Plasma&Macrophage&Neutrophil&Fibroblast
chr9_89432309_89432809	GC_B&Plasma
chr9_89432856_89433356	GC_B&Plasma
chr9_89439398_89439898	GC_B&MemoryB&Plasma
chr9_89440508_89441008	GC_B&Macrophage&Neutrophil&Fibroblast
chr9_89441110_89441610	GC_B&Fibroblast
chr9_89441854_89442354	GC_B&Macrophage&Neutrophil
chr9_89442356_89442856	GC_B&NaiveB&MemoryB&Plasma&Macrophage
chr9_89442891_89443391	GC_B&Plasma&DC
chr9_89447826_89448326	GC_B
chr9_89450134_89450634	GC_B
chr9_89470237_89470737	GC_B&Macrophage
chr9_89484910_89485410	GC_B&NaiveB&MemoryB
chr9_89490938_89491438	GC_B
chr9_89507562_89508062	GC_B&NaiveB&MemoryB
chr9_89541682_89542182	GC_B&NaiveB&MemoryB&Neutrophil
chr9_89542470_89542970	GC_B&MemoryB&Plasma
chr9_89555326_89555826	GC_B
chr9_89555975_89556475	GC_B&Plasma&Neutrophil
chr9_89740617_89741117	GC_B&NaiveB&MemoryB
chr9_89741131_89741631	GC_B&NaiveB
chr9_89781821_89782321	GC_B&NaiveB&MemoryB&Macrophage
chr9_89815856_89816356	GC_B&NaiveB&MemoryB&Plasma&Macrophage&DC
chr9_89869833_89870333	GC_B
chr9_90009393_90009893	GC_B&NaiveB&MemoryB&Macrophage&DC&Neutrophil
chr9_90024392_90024892	GC_B&NaiveB&MemoryB&Macrophage&DC
chr9_90086012_90086512	GC_B&NaiveB&MemoryB&Macrophage
chr9_90189248_90189748	GC_B&NaiveB&MemoryB&Plasma&Macrophage
chr9_90204058_90204558	GC_B&NaiveB&MemoryB
chr9_90513530_90514030	GC_B
chr9_90515670_90516170	GC_B
chr9_90769613_90770113	GC_B&MemoryB
chr9_90770266_90770766	GC_B&NaiveB&MemoryB&Plasma&Macrophage
chr9_90774064_90774564	GC_B&MemoryB&Plasma&Macrophage
chr9_90774605_90775105	GC_B&NaiveB&MemoryB&Plasma&DC
chr9_90781854_90782354	GC_B&NaiveB&Neutrophil
chr9_90789329_90789829	GC_B
chr9_90793612_90794112	GC_B&NaiveB&MemoryB&Plasma&Macrophage
chr9_90795987_90796487	GC_B&NaiveB&MemoryB&Plasma&Macrophage&DC&Neutrophil
chr9_90799989_90800489	GC_B&NaiveB&Plasma
chr9_90803804_90804304	GC_B&NaiveB
chr9_90805001_90805501	GC_B
chr9_90805519_90806019	GC_B
chr9_90808163_90808663	GC_B&MemoryB&Plasma
chr9_90812252_90812752	GC_B
chr9_90813371_90813871	GC_B
chr9_90814012_90814512	GC_B&MemoryB
chr9_90825443_90825943	GC_B
chr9_90826281_90826781	GC_B&NaiveB&MemoryB
chr9_90827116_90827616	GC_B&NaiveB&MemoryB&Plasma&Macrophage&DC&Neutrophil
chr9_90827664_90828164	GC_B&NaiveB&Plasma
chr9_90829959_90830459	GC_B
chr9_90830982_90831482	GC_B&NaiveB&MemoryB
chr9_90880458_90880958	GC_B&Plasma
chr9_90881558_90882058	GC_B&NaiveB&MemoryB&Plasma
chr9_90904911_90905411	GC_B
chr9_91033738_91034238	GC_B&Plasma
chr9_91034580_91035080	GC_B&Plasma
chr9_91035474_91035974	GC_B&Plasma
chr9_91141368_91141868	GC_B&Neutrophil
chr9_91191691_91192191	GC_B&MemoryB&Plasma&Macrophage
chr9_91192209_91192709	GC_B&Plasma&Fibroblast
chr9_91296345_91296845	GC_B&MemoryB
chr9_91415272_91415772	GC_B&MemoryB&Macrophage&DC&Neutrophil
chr9_91435122_91435622	GC_B
chr9_91494773_91495273	GC_B
chr9_91495445_91495945	GC_B&Fibroblast
chr9_91496488_91496988	GC_B
chr9_91515171_91515671	GC_B&Plasma
chr9_91658420_91658920	GC_B
chr9_91681643_91682143	GC_B
chr9_91714349_91714849	GC_B&Plasma&Macrophage&Neutrophil
chr9_91720722_91721222	GC_B&NaiveB&MemoryB&Plasma&DC&Neutrophil
chr9_91721256_91721756	GC_B&Neutrophil
chr9_91920745_91921245	GC_B&Fibroblast
chr9_92115930_92116430	GC_B&NaiveB
chr9_92175956_92176456	GC_B
chr9_92299063_92299563	GC_B&NaiveB&MemoryB
chr9_92634615_92635115	GC_B&Fibroblast
chr9_92686886_92687386	GC_B&Macrophage
chr9_92716450_92716950	GC_B&Plasma
chr9_92717075_92717575	GC_B&Plasma
chr9_92718207_92718707	GC_B
chr9_92721103_92721603	GC_B&NaiveB&MemoryB&Plasma&DC
chr9_92728673_92729173	GC_B&NaiveB&MemoryB&Plasma
chr9_92729196_92729696	GC_B&NaiveB&MemoryB&Plasma
chr9_92734777_92735277	GC_B&NaiveB&MemoryB
chr9_92740425_92740925	GC_B&NaiveB&MemoryB&Macrophage
chr9_92791691_92792191	GC_B
chr9_93061382_93061882	GC_B&NaiveB&MemoryB&Plasma
chr9_93093209_93093709	GC_B&Plasma&Macrophage&Fibroblast&Endothelium
chr9_93094663_93095163	GC_B&NaiveB&MemoryB&Plasma&Macrophage&DC
chr9_93114210_93114710	GC_B&Macrophage&Neutrophil
chr9_93138141_93138641	GC_B&MemoryB
chr9_93268160_93268660	GC_B&NaiveB&MemoryB
chr9_93270940_93271440	GC_B&Plasma
chr9_93276829_93277329	GC_B
chr9_93286776_93287276	GC_B&MemoryB
chr9_93290504_93291004	GC_B&MemoryB&Plasma
chr9_93294207_93294707	GC_B
chr9_93297088_93297588	GC_B
chr9_93452674_93453174	GC_B&NaiveB
chr9_93463781_93464281	GC_B
chr9_93489934_93490434	GC_B&Macrophage
chr9_93504805_93505305	GC_B&NaiveB&MemoryB&Plasma&Macrophage&DC&Neutrophil
chr9_94013053_94013553	GC_B
chr9_94149606_94150106	GC_B&MemoryB
chr9_94182408_94182908	GC_B&MemoryB
chr9_94203454_94203954	GC_B
chr9_94213430_94213930	GC_B
chr9_94332201_94332701	GC_B&MemoryB&Plasma&Macrophage&Neutrophil&Fibroblast
chr9_94346871_94347371	GC_B&MemoryB
chr9_94498755_94499255	GC_B
chr9_94638577_94639077	GC_B&NaiveB&MemoryB
chr9_94807944_94808444	GC_B&MemoryB
chr9_94881926_94882426	GC_B&NaiveB&MemoryB
chr9_94888749_94889249	GC_B&MemoryB
chr9_95250577_95251077	GC_B
chr9_95317520_95318020	GC_B
chr9_95440465_95440965	GC_B
chr9_95440976_95441476	GC_B
chr9_95493872_95494372	GC_B&MemoryB&Plasma
chr9_95506355_95506855	GC_B&Plasma
chr9_95508190_95508690	GC_B
chr9_95857849_95858349	GC_B&Plasma
chr9_96137227_96137727	GC_B&Plasma&Fibroblast
chr9_96417862_96418362	GC_B&NaiveB
chr9_96873412_96873912	GC_B
chr9_96922531_96923031	GC_B&NaiveB&MemoryB
chr9_97366861_97367361	GC_B&Macrophage
chr9_97388704_97389204	GC_B&Macrophage&DC
chr9_97699333_97699833	GC_B&NaiveB&MemoryB&Plasma&Macrophage&DC
chr9_97852994_97853494	GC_B&NaiveB&MemoryB&Fibroblast
chr9_97854402_97854902	GC_B
chr9_97924355_97924855	GC_B&MemoryB&Macrophage&Neutrophil
chr9_97935219_97935719	GC_B
chr9_97950797_97951297	GC_B&Plasma
chr9_97983541_97984041	GC_B
chr9_97986535_97987035	GC_B&Plasma
chr9_97987356_97987856	GC_B&MemoryB
chr9_98031917_98032417	GC_B
chr9_98032488_98032988	GC_B
chr9_98035505_98036005	GC_B&MemoryB&Endothelium
chr9_98038826_98039326	GC_B&MemoryB&Plasma
chr9_98039647_98040147	GC_B&MemoryB&Plasma
chr9_98042944_98043444	GC_B&NaiveB&MemoryB
chr9_98087813_98088313	GC_B&NaiveB&MemoryB&Macrophage&Endothelium
chr9_98098656_98099156	GC_B
chr9_98103717_98104217	GC_B&NaiveB&MemoryB&Macrophage
chr9_98107788_98108288	GC_B&NaiveB&MemoryB
chr9_98109300_98109800	GC_B
chr9_98129334_98129834	GC_B&NaiveB&MemoryB&Macrophage&DC&Neutrophil
chr9_98201081_98201581	GC_B&MemoryB
chr9_98206320_98206820	GC_B
chr9_98256816_98257316	GC_B
chr9_98315481_98315981	GC_B&NaiveB&MemoryB&Fibroblast
chr9_98325230_98325730	GC_B
chr9_98326289_98326789	GC_B
chr9_98327050_98327550	GC_B
chr9_98327561_98328061	GC_B
chr9_98328421_98328921	GC_B
chr9_98330758_98331258	GC_B&Fibroblast
chr9_98331487_98331987	GC_B
chr9_98375131_98375631	GC_B&NaiveB&MemoryB&Macrophage
chr9_98379888_98380388	GC_B&NaiveB&MemoryB
chr9_98381286_98381786	GC_B&NaiveB&MemoryB
chr9_98391894_98392394	GC_B&NaiveB&MemoryB
chr9_98626467_98626967	GC_B
chr9_98726707_98727207	GC_B&Macrophage&DC&Fibroblast
chr9_98727309_98727809	GC_B
chr9_98743735_98744235	GC_B
chr9_98775770_98776270	GC_B
chr9_99120196_99120696	GC_B&NaiveB
chr9_99130028_99130528	GC_B&NaiveB&MemoryB&Plasma&Macrophage&Neutrophil
chr9_99181598_99182098	GC_B&NaiveB&MemoryB&Macrophage&DC&Neutrophil
chr9_99211716_99212216	GC_B
chr9_99231668_99232168	GC_B&MemoryB&Plasma
chr9_99234710_99235210	GC_B
chr9_99235836_99236336	GC_B&NaiveB&MemoryB&Plasma
chr9_99236388_99236888	GC_B&NaiveB&MemoryB&Plasma&Endothelium
chr9_99244820_99245320	GC_B&MemoryB&Plasma&Macrophage&DC
chr9_99253852_99254352	GC_B&MemoryB&Plasma
chr9_99262789_99263289	GC_B&MemoryB
chr9_99266469_99266969	GC_B&NaiveB&MemoryB&Plasma
chr9_99296328_99296828	GC_B&NaiveB&MemoryB&Plasma&Fibroblast
chr9_99516571_99517071	GC_B&NaiveB&MemoryB&Macrophage&DC
chr9_99713653_99714153	GC_B&MemoryB
chr9_99762448_99762948	GC_B&NaiveB&MemoryB&Plasma&Macrophage
chr9_99876068_99876568	GC_B&Macrophage
chr9_100058694_100059194	GC_B&NaiveB&MemoryB&Plasma
chr9_100066507_100067007	GC_B&NaiveB&Macrophage&Endothelium
chr9_100083553_100084053	GC_B&NaiveB&MemoryB&Plasma
chr9_100084061_100084561	GC_B&NaiveB&MemoryB&Plasma
chr9_100084668_100085168	GC_B&NaiveB&MemoryB&Plasma
chr9_100093495_100093995	GC_B&NaiveB
chr9_100355454_100355954	GC_B
chr9_100408532_100409032	GC_B
chr9_100473697_100474197	GC_B&Plasma
chr9_100499411_100499911	GC_B&Plasma
chr9_100507321_100507821	GC_B&Plasma
chr9_101578378_101578878	GC_B&MemoryB&Macrophage&DC
chr9_104045055_104045555	GC_B
chr9_104094908_104095408	GC_B
chr9_104763545_104764045	GC_B&NaiveB&MemoryB&Plasma
chr9_104764087_104764587	GC_B&MemoryB&Plasma&Macrophage&Neutrophil&Endothelium
chr9_104769632_104770132	GC_B&NaiveB&MemoryB
chr9_104772613_104773113	GC_B&MemoryB&Plasma&Macrophage
chr9_104775283_104775783	GC_B&NaiveB&MemoryB&Plasma&Macrophage&DC&Neutrophil
chr9_104780732_104781232	GC_B&Macrophage
chr9_104868338_104868838	GC_B&MemoryB&Macrophage&Fibroblast
chr9_104868909_104869409	GC_B&NaiveB&MemoryB&Macrophage&DC&Neutrophil&Fibroblast&Pericyte
chr9_104921261_104921761	GC_B&MemoryB&Plasma&Macrophage&Fibroblast
chr9_104923736_104924236	GC_B&NaiveB&MemoryB&Macrophage
chr9_105010038_105010538	GC_B
chr9_105357836_105358336	GC_B&Plasma
chr9_105500317_105500817	GC_B&NaiveB&MemoryB&Macrophage&DC
chr9_105662131_105662631	GC_B&NaiveB&MemoryB
chr9_107005187_107005687	GC_B
chr9_107046569_107047069	GC_B&MemoryB
chr9_107260370_107260870	GC_B&NaiveB&MemoryB
chr9_107281145_107281645	GC_B&NaiveB&MemoryB
chr9_107868066_107868566	GC_B&NaiveB&MemoryB&Macrophage
chr9_107942861_107943361	GC_B
chr9_109017498_109017998	GC_B&MemoryB&Neutrophil
chr9_109119286_109119786	GC_B
chr9_109119823_109120323	GC_B&Plasma
chr9_109163985_109164485	GC_B&NaiveB
chr9_109400698_109401198	GC_B
chr9_109401404_109401904	GC_B
chr9_109410009_109410509	GC_B
chr9_109411802_109412302	GC_B&MemoryB&Plasma
chr9_109880224_109880724	GC_B&Endothelium
chr9_109888004_109888504	GC_B&Fibroblast
chr9_109908666_109909166	GC_B&NaiveB&Fibroblast
chr9_109914308_109914808	GC_B&NaiveB&MemoryB&Fibroblast
chr9_109918802_109919302	GC_B&NaiveB&MemoryB&Plasma
chr9_109954038_109954538	GC_B&NaiveB&MemoryB
chr9_109966274_109966774	GC_B&NaiveB&MemoryB
chr9_109966966_109967466	GC_B&NaiveB&MemoryB&Plasma
chr9_109967524_109968024	GC_B&NaiveB&MemoryB&Plasma&Macrophage&DC
chr9_109969038_109969538	GC_B&NaiveB&MemoryB&Macrophage&Fibroblast&Endothelium
chr9_109972224_109972724	GC_B&NaiveB&MemoryB&Plasma&Macrophage&DC
chr9_109973279_109973779	GC_B
chr9_109974296_109974796	GC_B&NaiveB&MemoryB&Plasma&Macrophage&DC
chr9_110005437_110005937	GC_B&MemoryB&Plasma
chr9_110050992_110051492	GC_B&MemoryB&Plasma&Endothelium
chr9_110110077_110110577	GC_B&NaiveB&MemoryB&Plasma&Macrophage
chr9_110112614_110113114	GC_B&NaiveB&MemoryB
chr9_110125943_110126443	GC_B&MemoryB&Plasma
chr9_110128158_110128658	GC_B&NaiveB&Fibroblast
chr9_110128911_110129411	GC_B&NaiveB&MemoryB&Plasma
chr9_110129412_110129912	GC_B&NaiveB&MemoryB&Plasma
chr9_110130193_110130693	GC_B
chr9_110131850_110132350	GC_B&MemoryB&Macrophage
chr9_110142867_110143367	GC_B&Plasma
chr9_110143411_110143911	GC_B&NaiveB&MemoryB&Plasma
chr9_110143913_110144413	GC_B&NaiveB&MemoryB&Plasma
chr9_110152335_110152835	GC_B&Plasma
chr9_110152845_110153345	GC_B
chr9_111661936_111662436	GC_B&NaiveB&Plasma&Macrophage&Neutrophil
chr9_111886960_111887460	GC_B&Plasma
chr9_111897649_111898149	GC_B&NaiveB&MemoryB&Plasma
chr9_111958031_111958531	GC_B&NaiveB&DC&Fibroblast
chr9_111985286_111985786	GC_B&Plasma&Endothelium
chr9_111993919_111994419	GC_B
chr9_112003037_112003537	GC_B&Fibroblast
chr9_112003539_112004039	GC_B&NaiveB
chr9_112005161_112005661	GC_B&NaiveB&MemoryB&Macrophage
chr9_112013217_112013717	GC_B&MemoryB&Macrophage&DC
chr9_112029982_112030482	GC_B&MemoryB
chr9_112030694_112031194	GC_B
chr9_112031317_112031817	GC_B&NaiveB&MemoryB&Plasma
chr9_112032018_112032518	GC_B&NaiveB&Plasma
chr9_112032645_112033145	GC_B&Endothelium
chr9_112033225_112033725	GC_B&Endothelium
chr9_112033775_112034275	GC_B
chr9_112034398_112034898	GC_B
chr9_112036030_112036530	GC_B&NaiveB&MemoryB
chr9_112037079_112037579	GC_B
chr9_112038212_112038712	GC_B&NaiveB&MemoryB
chr9_112046903_112047403	GC_B&NaiveB
chr9_112051850_112052350	GC_B&Macrophage
chr9_112076778_112077278	GC_B&Macrophage
chr9_112086613_112087113	GC_B
chr9_112104852_112105352	GC_B&NaiveB&MemoryB&Macrophage
chr9_112140493_112140993	GC_B&NaiveB&MemoryB
chr9_112324334_112324834	GC_B
chr9_112380808_112381308	GC_B&NaiveB&MemoryB
chr9_112450837_112451337	GC_B&NaiveB
chr9_112717904_112718404	GC_B
chr9_112725818_112726318	GC_B
chr9_112743384_112743884	GC_B&NaiveB&MemoryB
chr9_112771881_112772381	GC_B&NaiveB&MemoryB&Plasma&Macrophage&DC
chr9_112774524_112775024	GC_B&Plasma&Macrophage
chr9_112786589_112787089	GC_B&NaiveB
chr9_112787442_112787942	GC_B
chr9_112788111_112788611	GC_B&Endothelium
chr9_112807443_112807943	GC_B
chr9_112809430_112809930	GC_B&NaiveB&MemoryB&Plasma&Macrophage&DC
chr9_112857919_112858419	GC_B&NaiveB&Macrophage
chr9_112858457_112858957	GC_B&NaiveB&MemoryB&Macrophage&DC&Neutrophil
chr9_112882264_112882764	GC_B
chr9_112896082_112896582	GC_B
chr9_113206415_113206915	GC_B&Macrophage
chr9_113219101_113219601	GC_B&NaiveB&MemoryB&Plasma&Macrophage&DC&Neutrophil
chr9_113235091_113235591	GC_B&Macrophage
chr9_113245875_113246375	GC_B
chr9_113416316_113416816	GC_B&NaiveB&MemoryB&Plasma&Macrophage
chr9_113523297_113523797	GC_B&Plasma
chr9_113575645_113576145	GC_B&NaiveB&MemoryB
chr9_113602451_113602951	GC_B&Fibroblast&Pericyte&Endothelium
chr9_113615000_113615500	GC_B&NaiveB&MemoryB&Fibroblast&Pericyte&Endothelium&Glial
chr9_113618256_113618756	GC_B&NaiveB
chr9_113622836_113623336	GC_B&NaiveB&MemoryB&Plasma
chr9_114342183_114342683	GC_B
chr9_114364540_114365040	GC_B&NaiveB&MemoryB&Macrophage&DC
chr9_114452081_114452581	GC_B&NaiveB&MemoryB&Plasma
chr9_114539989_114540489	GC_B&Plasma
chr9_114566493_114566993	GC_B&NaiveB&MemoryB
chr9_114611114_114611614	GC_B&NaiveB&MemoryB&Plasma
chr9_114616779_114617279	GC_B&NaiveB&MemoryB&Plasma&Macrophage&DC&Neutrophil
chr9_114619407_114619907	GC_B&NaiveB&MemoryB&Plasma
chr9_114662023_114662523	GC_B
chr9_114754536_114755036	GC_B&NaiveB&MemoryB&Macrophage&DC
chr9_114774473_114774973	GC_B&NaiveB&MemoryB&Macrophage
chr9_114784680_114785180	GC_B&NaiveB&MemoryB
chr9_114808373_114808873	GC_B&MemoryB
chr9_114889816_114890316	GC_B&NaiveB&MemoryB
chr9_114893558_114894058	GC_B&NaiveB&MemoryB&Macrophage
chr9_114909617_114910117	GC_B&NaiveB&MemoryB
chr9_114920126_114920626	GC_B
chr9_114925323_114925823	GC_B
chr9_114925867_114926367	GC_B
chr9_114926548_114927048	GC_B
chr9_114927160_114927660	GC_B&Macrophage
chr9_114955166_114955666	GC_B&Macrophage
chr9_115191606_115192106	GC_B&MemoryB
chr9_115192158_115192658	GC_B&Macrophage
chr9_115192809_115193309	GC_B&MemoryB
chr9_115207421_115207921	GC_B&MemoryB
chr9_115211770_115212270	GC_B&Fibroblast
chr9_115212790_115213290	GC_B&MemoryB
chr9_115216850_115217350	GC_B&MemoryB
chr9_116763660_116764160	GC_B
chr9_116800753_116801253	GC_B&Macrophage
chr9_116935455_116935955	GC_B&Macrophage
chr9_116943813_116944313	GC_B&Macrophage
chr9_116945741_116946241	GC_B&Macrophage
chr9_117287857_117288357	GC_B
chr9_117289927_117290427	GC_B
chr9_117298177_117298677	GC_B
chr9_119736148_119736648	GC_B&MemoryB
chr9_119736745_119737245	GC_B&MemoryB&Fibroblast
chr9_119761675_119762175	GC_B&MemoryB
chr9_120441757_120442257	GC_B&Macrophage
chr9_120555821_120556321	GC_B&NaiveB&MemoryB&Macrophage
chr9_120713157_120713657	GC_B&Macrophage&Neutrophil
chr9_120714913_120715413	GC_B&MemoryB
chr9_120735298_120735798	GC_B&MemoryB&Macrophage&Neutrophil
chr9_120754970_120755470	GC_B&Plasma
chr9_120813568_120814068	GC_B
chr9_120876738_120877238	GC_B&NaiveB
chr9_120879679_120880179	GC_B
chr9_120881631_120882131	GC_B
chr9_120944357_120944857	GC_B&NaiveB&MemoryB&Macrophage
chr9_121055596_121056096	GC_B
chr9_121059974_121060474	GC_B
chr9_121072337_121072837	GC_B&MemoryB&Plasma&Macrophage
chr9_121073003_121073503	GC_B&Macrophage&Fibroblast
chr9_121159974_121160474	GC_B&NaiveB&MemoryB&Macrophage
chr9_121197094_121197594	GC_B
chr9_121202239_121202739	GC_B
chr9_121249528_121250028	GC_B&MemoryB&Macrophage&DC&Neutrophil
chr9_121484554_121485054	GC_B&NaiveB&Macrophage
chr9_121485579_121486079	GC_B&NaiveB&MemoryB&Macrophage&DC&Neutrophil&Endothelium
chr9_121494169_121494669	GC_B&NaiveB&MemoryB&Macrophage
chr9_121498093_121498593	GC_B&NaiveB&MemoryB&Macrophage&Endothelium
chr9_121552307_121552807	GC_B&NaiveB&MemoryB&Macrophage
chr9_121692587_121693087	GC_B&Fibroblast&Endothelium
chr9_121839777_121840277	GC_B
chr9_121841272_121841772	GC_B
chr9_121858752_121859252	GC_B&MemoryB
chr9_121939558_121940058	GC_B&MemoryB
chr9_121942472_121942972	GC_B
chr9_121943415_121943915	GC_B&NaiveB&MemoryB
chr9_121944012_121944512	GC_B
chr9_121944848_121945348	GC_B
chr9_121946239_121946739	GC_B&MemoryB
chr9_121946776_121947276	GC_B&MemoryB
chr9_122213341_122213841	GC_B
chr9_122286706_122287206	GC_B&NaiveB&MemoryB&Macrophage
chr9_122337121_122337621	GC_B&MemoryB&Plasma
chr9_122370259_122370759	GC_B&NaiveB&MemoryB&Plasma&Macrophage&Neutrophil
chr9_122389699_122390199	GC_B&NaiveB&MemoryB&Macrophage
chr9_122875415_122875915	GC_B
chr9_122904392_122904892	GC_B
chr9_122923836_122924336	GC_B&NaiveB&MemoryB
chr9_123081751_123082251	GC_B&MemoryB
chr9_123085072_123085572	GC_B
chr9_123089731_123090231	GC_B&MemoryB
chr9_123090835_123091335	GC_B
chr9_123091401_123091901	GC_B
chr9_123094981_123095481	GC_B&NaiveB&MemoryB
chr9_123102588_123103088	GC_B
chr9_123174784_123175284	GC_B&NaiveB&MemoryB&Plasma
chr9_123186041_123186541	GC_B
chr9_123194003_123194503	GC_B&MemoryB
chr9_123233910_123234410	GC_B&NaiveB&MemoryB&Plasma
chr9_123234840_123235340	GC_B&NaiveB&MemoryB&Plasma
chr9_123235403_123235903	GC_B&NaiveB&MemoryB
chr9_123238349_123238849	GC_B&Plasma
chr9_123274903_123275403	GC_B&MemoryB&Plasma
chr9_123316412_123316912	GC_B&NaiveB&Macrophage
chr9_123326480_123326980	GC_B&NaiveB&MemoryB&Plasma&Macrophage&DC
chr9_123335142_123335642	GC_B&NaiveB&MemoryB
chr9_123336417_123336917	GC_B&Plasma
chr9_123337915_123338415	GC_B&NaiveB&MemoryB&Plasma
chr9_123349763_123350263	GC_B&MemoryB&Plasma
chr9_123371782_123372282	GC_B
chr9_123385313_123385813	GC_B&Plasma
chr9_123399734_123400234	GC_B
chr9_123426293_123426793	GC_B&Macrophage
chr9_123475384_123475884	GC_B
chr9_123608100_123608600	GC_B&NaiveB&MemoryB&Plasma
chr9_123658724_123659224	GC_B&NaiveB&MemoryB
chr9_123660644_123661144	GC_B&MemoryB
chr9_123679368_123679868	GC_B&MemoryB&Plasma&Fibroblast
chr9_123679922_123680422	GC_B&MemoryB&Plasma
chr9_123697659_123698159	GC_B&NaiveB&Plasma
chr9_123997806_123998306	GC_B&MemoryB&Plasma&Macrophage&DC
chr9_124010822_124011322	GC_B
chr9_124089447_124089947	GC_B
chr9_124136917_124137417	GC_B&MemoryB&Plasma
chr9_124174330_124174830	GC_B&MemoryB&Plasma&Macrophage
chr9_124197327_124197827	GC_B&NaiveB&MemoryB&Plasma&Mast&Macrophage&DC&Neutrophil
chr9_124198208_124198708	GC_B
chr9_124200028_124200528	GC_B&MemoryB
chr9_124202398_124202898	GC_B&NaiveB&MemoryB&Plasma&Macrophage&DC&Neutrophil
chr9_124203036_124203536	GC_B
chr9_124206367_124206867	GC_B&NaiveB&MemoryB
chr9_124207220_124207720	GC_B
chr9_124208501_124209001	GC_B&Plasma
chr9_124209237_124209737	GC_B&MemoryB&Neutrophil
chr9_124216088_124216588	GC_B&NaiveB&MemoryB
chr9_124216599_124217099	GC_B&NaiveB&MemoryB&Plasma&Macrophage&Neutrophil
chr9_124217122_124217622	GC_B&NaiveB&MemoryB&Glial
chr9_124217769_124218269	GC_B&Plasma&Macrophage
chr9_124218642_124219142	GC_B&NaiveB&MemoryB&Plasma&Macrophage&Neutrophil
chr9_124219258_124219758	GC_B&NaiveB&MemoryB&Plasma&Macrophage
chr9_124258513_124259013	GC_B
chr9_124259953_124260453	GC_B&MemoryB&Neutrophil
chr9_124260554_124261054	GC_B
chr9_124264660_124265160	GC_B&MemoryB&Plasma
chr9_124265506_124266006	GC_B&MemoryB&Plasma
chr9_124266010_124266510	GC_B&MemoryB
chr9_124289893_124290393	GC_B&NaiveB&MemoryB&Plasma
chr9_124290688_124291188	GC_B&NaiveB&MemoryB&Macrophage
chr9_124291678_124292178	GC_B&NaiveB&MemoryB&Macrophage&DC&Neutrophil&Fibroblast
chr9_124343779_124344279	GC_B
chr9_124446785_124447285	GC_B&Macrophage
chr9_124450235_124450735	GC_B&Macrophage&Fibroblast
chr9_124480477_124480977	GC_B
chr9_124764736_124765236	GC_B
chr9_124777421_124777921	GC_B&Macrophage&Endothelium
chr9_124799980_124800480	GC_B&NaiveB
chr9_124800527_124801027	GC_B&NaiveB&MemoryB&Macrophage&DC&Endothelium
chr9_124870967_124871467	GC_B&Plasma
chr9_124872150_124872650	GC_B&NaiveB&MemoryB&Plasma&Macrophage&Endothelium
chr9_124872658_124873158	GC_B&NaiveB&MemoryB&Plasma&Macrophage&DC&Endothelium
chr9_124880411_124880911	GC_B&MemoryB&Endothelium
chr9_124934279_124934779	GC_B&NaiveB&MemoryB&Macrophage
chr9_124950289_124950789	GC_B&NaiveB&MemoryB
chr9_124963800_124964300	GC_B&NaiveB
chr9_125142368_125142868	GC_B
chr9_125194506_125195006	GC_B
chr9_125260979_125261479	GC_B&NaiveB&MemoryB
chr9_125374644_125375144	GC_B
chr9_125407910_125408410	GC_B&NaiveB&MemoryB
chr9_125427950_125428450	GC_B
chr9_125446740_125447240	GC_B&NaiveB&MemoryB
chr9_125495449_125495949	GC_B&MemoryB
chr9_125530035_125530535	GC_B&NaiveB&MemoryB&Plasma&Macrophage
chr9_125530945_125531445	GC_B&NaiveB&Macrophage
chr9_125634342_125634842	GC_B&MemoryB&Macrophage
chr9_125650206_125650706	GC_B&NaiveB&MemoryB&Plasma&Macrophage&DC&Neutrophil
chr9_125706494_125706994	GC_B
chr9_125759164_125759664	GC_B&NaiveB&MemoryB&Macrophage&DC
chr9_125759713_125760213	GC_B&NaiveB&MemoryB&Plasma&Neutrophil
chr9_125821058_125821558	GC_B&NaiveB&MemoryB&Macrophage
chr9_126500817_126501317	GC_B&NaiveB&Fibroblast
chr9_126533457_126533957	GC_B&NaiveB&MemoryB&Macrophage&Neutrophil
chr9_126676337_126676837	GC_B
chr9_126745950_126746450	GC_B&NaiveB&MemoryB
chr9_126747590_126748090	GC_B&NaiveB&MemoryB
chr9_126811173_126811673	GC_B
chr9_126833700_126834200	GC_B
chr9_126843226_126843726	GC_B&NaiveB&Macrophage
chr9_127154284_127154784	GC_B&MemoryB&Plasma&Macrophage&Fibroblast&Endothelium
chr9_127166020_127166520	GC_B&MemoryB
chr9_127166791_127167291	GC_B&NaiveB&MemoryB&Plasma
chr9_127221583_127222083	GC_B&MemoryB
chr9_127277051_127277551	GC_B&NaiveB&MemoryB&Macrophage
chr9_127455725_127456225	GC_B&MemoryB&Macrophage&Neutrophil
chr9_127505764_127506264	GC_B
chr9_127779236_127779736	GC_B&NaiveB&MemoryB&Plasma&Neutrophil
chr9_127866446_127866946	GC_B&MemoryB
chr9_127911133_127911633	GC_B&MemoryB&Plasma
chr9_127915713_127916213	GC_B&NaiveB&MemoryB&Plasma
chr9_127916219_127916719	GC_B&Plasma
chr9_127917616_127918116	GC_B&NaiveB&MemoryB&Plasma
chr9_127938311_127938811	GC_B
chr9_127979743_127980243	GC_B&Plasma
chr9_127982574_127983074	GC_B
chr9_127983821_127984321	GC_B&NaiveB&MemoryB&Plasma
chr9_127984369_127984869	GC_B&NaiveB&MemoryB
chr9_127991700_127992200	GC_B&MemoryB
chr9_127999429_127999929	GC_B
chr9_128032501_128033001	GC_B
chr9_128252954_128253454	GC_B&MemoryB&Plasma
chr9_128285365_128285865	GC_B
chr9_128420908_128421408	GC_B&MemoryB&Plasma&Macrophage&Fibroblast
chr9_128439162_128439662	GC_B
chr9_128554451_128554951	GC_B&Fibroblast
chr9_128643316_128643816	GC_B&MemoryB&Endothelium
chr9_128643946_128644446	GC_B
chr9_128682505_128683005	GC_B&NaiveB&MemoryB
chr9_128703642_128704142	GC_B&Endothelium
chr9_128818707_128819207	GC_B
chr9_128921170_128921670	GC_B&MemoryB&Plasma&Fibroblast
chr9_129006685_129007185	GC_B
chr9_129035727_129036227	GC_B
chr9_129036228_129036728	GC_B
chr9_129140572_129141072	GC_B
chr9_129148767_129149267	GC_B&MemoryB
chr9_129149348_129149848	GC_B&MemoryB
chr9_129268603_129269103	GC_B&Plasma&Macrophage
chr9_129385299_129385799	GC_B&NaiveB&MemoryB
chr9_129611985_129612485	GC_B
chr9_129823962_129824462	GC_B
chr9_129985019_129985519	GC_B&MemoryB
chr9_129987095_129987595	GC_B&MemoryB&Plasma
chr9_129988991_129989491	GC_B&NaiveB&MemoryB&Plasma
chr9_129989540_129990040	GC_B&NaiveB&MemoryB&Plasma
chr9_129990837_129991337	GC_B&MemoryB&Plasma
chr9_129991993_129992493	GC_B&MemoryB&Plasma&Fibroblast
chr9_129992530_129993030	GC_B&Plasma
chr9_129994140_129994640	GC_B&Plasma
chr9_129996320_129996820	GC_B&NaiveB&MemoryB&Macrophage&DC
chr9_129999815_130000315	GC_B
chr9_130002295_130002795	GC_B&MemoryB&Plasma
chr9_130003844_130004344	GC_B
chr9_130004947_130005447	GC_B&Plasma
chr9_130008436_130008936	GC_B&MemoryB&Plasma
chr9_130010884_130011384	GC_B&MemoryB&Plasma&Macrophage
chr9_130015324_130015824	GC_B
chr9_130019810_130020310	GC_B&Plasma
chr9_130021671_130022171	GC_B&Plasma
chr9_130022968_130023468	GC_B&NaiveB&MemoryB&Plasma
chr9_130123051_130123551	GC_B
chr9_130123658_130124158	GC_B
chr9_130238970_130239470	GC_B
chr9_130239597_130240097	GC_B&NaiveB&MemoryB
chr9_130358363_130358863	GC_B&MemoryB
chr9_130805456_130805956	GC_B&Plasma&Macrophage
chr9_130926087_130926587	GC_B&DC
chr9_130931424_130931924	GC_B&MemoryB
chr9_131042987_131043487	GC_B&NaiveB&MemoryB&Macrophage
chr9_131043589_131044089	GC_B&NaiveB&MemoryB&Plasma
chr9_131179565_131180065	GC_B&NaiveB&MemoryB&Fibroblast
chr9_131253969_131254469	GC_B&NaiveB&MemoryB&Macrophage&DC&Neutrophil
chr9_131301517_131302017	GC_B&NaiveB&MemoryB
chr9_131477567_131478067	GC_B
chr9_131610787_131611287	GC_B
chr9_131621423_131621923	GC_B&MemoryB&Plasma&Macrophage&DC
chr9_131622504_131623004	GC_B&MemoryB&Plasma&Macrophage
chr9_131630450_131630950	GC_B&NaiveB&MemoryB&Plasma&Macrophage&DC
chr9_131631926_131632426	GC_B
chr9_131655049_131655549	GC_B&Plasma
chr9_131660296_131660796	GC_B&Plasma
chr9_131673510_131674010	GC_B&Plasma
chr9_131674268_131674768	GC_B&MemoryB&Plasma
chr9_131685717_131686217	GC_B&MemoryB&Plasma
chr9_131686379_131686879	GC_B&Plasma
chr9_131705566_131706066	GC_B&Plasma
chr9_131719292_131719792	GC_B&NaiveB&Plasma&Macrophage
chr9_131725372_131725872	GC_B&NaiveB&MemoryB&Plasma&Macrophage
chr9_131726499_131726999	GC_B&MemoryB&Plasma
chr9_131729880_131730380	GC_B&NaiveB&MemoryB
chr9_131730396_131730896	GC_B&NaiveB&MemoryB&Neutrophil
chr9_131732091_131732591	GC_B&Plasma&Macrophage&Endothelium
chr9_131734755_131735255	GC_B
chr9_131750688_131751188	GC_B
chr9_132252539_132253039	GC_B&MemoryB&Plasma
chr9_132259124_132259624	GC_B&NaiveB&MemoryB
chr9_132382002_132382502	GC_B&NaiveB&MemoryB&Plasma&Macrophage&DC
chr9_132383445_132383945	GC_B&NaiveB&MemoryB&Plasma
chr9_132384308_132384808	GC_B&NaiveB&MemoryB&Plasma
chr9_132411047_132411547	GC_B&MemoryB&Plasma
chr9_132507583_132508083	GC_B
chr9_132549178_132549678	GC_B
chr9_132848567_132849067	GC_B&Macrophage
chr9_132887936_132888436	GC_B
chr9_132888515_132889015	GC_B&NaiveB&MemoryB
chr9_132889131_132889631	GC_B&NaiveB&MemoryB
chr9_132943784_132944284	GC_B
chr9_133112598_133113098	GC_B&NaiveB&MemoryB&Macrophage&DC&Neutrophil
chr9_133171410_133171910	GC_B&MemoryB&Plasma
chr9_133171955_133172455	GC_B
chr9_133422129_133422629	GC_B&Fibroblast
chr9_133437745_133438245	GC_B
chr9_133440854_133441354	GC_B&NaiveB&MemoryB
chr9_133558757_133559257	GC_B&Macrophage&Fibroblast&Endothelium
chr9_133786314_133786814	GC_B&NaiveB&MemoryB&Macrophage&DC
chr9_133822079_133822579	GC_B&NaiveB&MemoryB
chr9_133822602_133823102	GC_B&NaiveB&MemoryB&Macrophage
chr9_133823144_133823644	GC_B&NaiveB&MemoryB&Plasma&Macrophage
chr9_133823671_133824171	GC_B&NaiveB&MemoryB&Plasma
chr9_133824188_133824688	GC_B&NaiveB&MemoryB&Macrophage
chr9_133900692_133901192	GC_B&MemoryB
chr9_133928155_133928655	GC_B&MemoryB
chr9_133945238_133945738	GC_B&NaiveB&MemoryB&Plasma&Macrophage&DC
chr9_133945795_133946295	GC_B&MemoryB
chr9_133946370_133946870	GC_B&NaiveB&MemoryB
chr9_133953840_133954340	GC_B&Plasma
chr9_133955705_133956205	GC_B&NaiveB&MemoryB&Plasma&Fibroblast
chr9_133956501_133957001	GC_B&MemoryB&Plasma&Fibroblast&Endothelium
chr9_133957418_133957918	GC_B&Plasma
chr9_133958713_133959213	GC_B&MemoryB&Plasma
chr9_133959254_133959754	GC_B&MemoryB&Plasma
chr9_133961411_133961911	GC_B&MemoryB&Macrophage
chr9_133979569_133980069	GC_B&NaiveB&MemoryB&Plasma&Fibroblast&Endothelium
chr9_133980102_133980602	GC_B&NaiveB&MemoryB&Plasma
chr9_134059959_134060459	GC_B&NaiveB&MemoryB&Plasma&Macrophage&DC
chr9_134122832_134123332	GC_B&Macrophage&DC&Fibroblast
chr9_134127629_134128129	GC_B
chr9_134128612_134129112	GC_B&MemoryB
chr9_134391259_134391759	GC_B&MemoryB&Plasma
chr9_134395574_134396074	GC_B&NaiveB&MemoryB
chr9_134396773_134397273	GC_B&MemoryB&Plasma&Endothelium
chr9_134771217_134771717	GC_B&Plasma
chr9_134781832_134782332	GC_B&Endothelium
chr9_134858335_134858835	GC_B&Plasma
chr9_134868161_134868661	GC_B
chr9_134868936_134869436	GC_B
chr9_134869613_134870113	GC_B
chr9_134871856_134872356	GC_B&Fibroblast&Endothelium
chr9_134872372_134872872	GC_B
chr9_134889786_134890286	GC_B
chr9_134917730_134918230	GC_B
chr9_134919181_134919681	GC_B
chr9_134929139_134929639	GC_B&NaiveB&Macrophage&DC&Neutrophil
chr9_134929726_134930226	GC_B&NaiveB&Macrophage
chr9_134930386_134930886	GC_B&NaiveB&Plasma
chr9_134931216_134931716	GC_B&Plasma
chr9_134932559_134933059	GC_B&Macrophage&Fibroblast
chr9_134933384_134933884	GC_B
chr9_134934828_134935328	GC_B
chr9_134936166_134936666	GC_B&Plasma&Macrophage
chr9_134936719_134937219	GC_B&NaiveB&Plasma&Macrophage&DC
chr9_134937484_134937984	GC_B&NaiveB&Plasma&Macrophage
chr9_134983024_134983524	GC_B&Endothelium
chr9_135474883_135475383	GC_B
chr9_135481997_135482497	GC_B
chr9_135916999_135917499	GC_B&NaiveB
chr9_136118616_136119116	GC_B&Neutrophil
chr9_136170209_136170709	GC_B&MemoryB&Plasma
chr9_136196828_136197328	GC_B&NaiveB&Plasma
chr9_136201673_136202173	GC_B&Endothelium
chr9_136202988_136203488	GC_B
chr9_136203545_136204045	GC_B
chr9_136222772_136223272	GC_B&MemoryB
chr9_136225210_136225710	GC_B&NaiveB&MemoryB&Plasma
chr9_136226295_136226795	GC_B&MemoryB
chr9_136237733_136238233	GC_B&Plasma
chr9_136238587_136239087	GC_B&NaiveB&MemoryB
chr9_136240467_136240967	GC_B&Plasma
chr9_136242880_136243380	GC_B&MemoryB&Plasma
chr9_136277496_136277996	GC_B
chr9_136281534_136282034	GC_B
chr9_136283655_136284155	GC_B&MemoryB&Plasma
chr9_136308950_136309450	GC_B&NaiveB&MemoryB
chr9_136318595_136319095	GC_B
chr9_136535012_136535512	GC_B&MemoryB
chr9_136618473_136618973	GC_B&NaiveB&MemoryB&Plasma&Macrophage&DC&Neutrophil
chr9_136749194_136749694	GC_B&NaiveB&MemoryB
chr9_136749752_136750252	GC_B&NaiveB&MemoryB
chr9_136765698_136766198	GC_B&MemoryB&Plasma
chr9_136768030_136768530	GC_B&MemoryB&Plasma
chr9_136999320_136999820	GC_B&NaiveB&MemoryB&Plasma&Neutrophil
chr9_137032237_137032737	GC_B&NaiveB&MemoryB&Neutrophil
chr9_137034454_137034954	GC_B
chr9_137067648_137068148	GC_B
chr9_137069697_137070197	GC_B
chr9_137074549_137075049	GC_B&MemoryB
chr9_137118628_137119128	GC_B&NaiveB&MemoryB&Plasma
chr9_137121541_137122041	GC_B&MemoryB&Plasma
chr9_137122655_137123155	GC_B&NaiveB&MemoryB&Plasma
chr9_137123374_137123874	GC_B&MemoryB&Plasma
chr9_137138034_137138534	GC_B
chr9_137227447_137227947	GC_B
chr9_137234679_137235179	GC_B&MemoryB
chr9_137235205_137235705	GC_B&MemoryB
chr9_137267319_137267819	GC_B
chr9_137267898_137268398	GC_B&MemoryB&Plasma
chr9_137268426_137268926	GC_B&Plasma
chr9_137280783_137281283	GC_B&MemoryB
chr9_137286165_137286665	GC_B&NaiveB&MemoryB&Macrophage
chr9_137326481_137326981	GC_B&NaiveB&MemoryB&Mast&Macrophage&DC&Neutrophil
chr9_137335094_137335594	GC_B&MemoryB
chr9_137429070_137429570	GC_B&NaiveB
chr9_137429596_137430096	GC_B&MemoryB
chr9_137463579_137464079	GC_B
chr9_137536465_137536965	GC_B&NaiveB&MemoryB
chr9_137589586_137590086	GC_B
chr9_137591867_137592367	GC_B
chr9_137649515_137650015	GC_B&Endothelium
chr9_137650245_137650745	GC_B&Plasma
chr9_137656794_137657294	GC_B
chr9_137657429_137657929	GC_B
chr9_137658765_137659265	GC_B&NaiveB&Macrophage
chr9_137672835_137673335	GC_B&NaiveB&MemoryB
chr9_137673375_137673875	GC_B&Fibroblast
chr9_137679186_137679686	GC_B&NaiveB&MemoryB
chr9_137681668_137682168	GC_B&MemoryB&Plasma
chr9_137738142_137738642	GC_B&NaiveB&MemoryB&Plasma
chr9_137738670_137739170	GC_B&MemoryB&Plasma
chr9_137744747_137745247	GC_B&NaiveB&MemoryB&Plasma
chr9_137745380_137745880	GC_B&NaiveB&MemoryB&Plasma
chr9_137756064_137756564	GC_B&Plasma
chr9_137757033_137757533	GC_B&NaiveB&MemoryB&Plasma
chr9_137758064_137758564	GC_B&NaiveB&MemoryB&Plasma
chr9_137759002_137759502	GC_B&NaiveB&MemoryB&Plasma
chr9_137759852_137760352	GC_B&NaiveB&MemoryB&Plasma
chr9_137760390_137760890	GC_B&NaiveB&MemoryB
chr9_137760961_137761461	GC_B&NaiveB&MemoryB&Plasma
chr9_137761772_137762272	GC_B&MemoryB&Plasma
chr9_137762379_137762879	GC_B&NaiveB&MemoryB&Plasma
chr9_137772438_137772938	GC_B&MemoryB
chr9_137808980_137809480	GC_B&NaiveB&MemoryB&Macrophage
chr9_137825578_137826078	GC_B&NaiveB&MemoryB&Plasma&Macrophage
chr9_137828594_137829094	GC_B
chr9_137877494_137877994	GC_B
chr9_138020337_138020837	GC_B
chr9_138126093_138126593	GC_B
chrX_1468250_1468750	GC_B&NaiveB&MemoryB&Plasma
chrX_1469648_1470148	GC_B&Plasma
chrX_1480013_1480513	GC_B&Plasma
chrX_1492584_1493084	GC_B&NaiveB
chrX_1493396_1493896	GC_B&Plasma
chrX_1494136_1494636	GC_B&NaiveB&MemoryB&Plasma&Macrophage&Neutrophil
chrX_1495082_1495582	GC_B&NaiveB&Plasma&Macrophage
chrX_1501100_1501600	GC_B&NaiveB&MemoryB&Plasma&Macrophage&Endothelium
chrX_1502214_1502714	GC_B&NaiveB&MemoryB&Plasma
chrX_1503153_1503653	GC_B&MemoryB&Plasma
chrX_1503679_1504179	GC_B&MemoryB&Macrophage
chrX_1504263_1504763	GC_B&NaiveB&MemoryB&Plasma&Macrophage&DC&Neutrophil
chrX_1505031_1505531	GC_B&NaiveB&Mast&Macrophage&DC&Neutrophil&Endothelium
chrX_1506045_1506545	GC_B
chrX_1507581_1508081	GC_B&NaiveB&MemoryB&Plasma&Macrophage&DC&Neutrophil
chrX_1508134_1508634	GC_B&MemoryB
chrX_1516578_1517078	GC_B&Macrophage&Neutrophil
chrX_1517320_1517820	GC_B&NaiveB&MemoryB&Macrophage&DC
chrX_1521557_1522057	GC_B&NaiveB&MemoryB&Plasma&Macrophage
chrX_1522159_1522659	GC_B&NaiveB&MemoryB&Plasma
chrX_1559732_1560232	GC_B
chrX_1581086_1581586	GC_B&Macrophage
chrX_1586355_1586855	GC_B
chrX_3633498_3633998	GC_B
chrX_3663552_3664052	GC_B&NaiveB&MemoryB&Macrophage&DC&Neutrophil
chrX_4936334_4936834	GC_B&NaiveB&Macrophage
chrX_5646741_5647241	GC_B&MemoryB&Plasma&Macrophage
chrX_5656492_5656992	GC_B&MemoryB
chrX_6732080_6732580	GC_B
chrX_6738852_6739352	GC_B&NaiveB&MemoryB&Plasma
chrX_6777561_6778061	GC_B&Plasma
chrX_6852838_6853338	GC_B
chrX_6855583_6856083	GC_B
chrX_7059180_7059680	GC_B&MemoryB&Plasma
chrX_7059768_7060268	GC_B&MemoryB&Plasma
chrX_7060442_7060942	GC_B
chrX_7062424_7062924	GC_B
chrX_7082930_7083430	GC_B&MemoryB&Plasma
chrX_7088891_7089391	GC_B&NaiveB&MemoryB
chrX_7091895_7092395	GC_B&NaiveB&MemoryB
chrX_7109046_7109546	GC_B&NaiveB&Fibroblast&Endothelium
chrX_7110662_7111162	GC_B&NaiveB&Plasma
chrX_7115517_7116017	GC_B&Plasma&Fibroblast
chrX_7117503_7118003	GC_B
chrX_7191791_7192291	GC_B
chrX_7217178_7217678	GC_B
chrX_7219242_7219742	GC_B&Fibroblast
chrX_7223255_7223755	GC_B
chrX_7261624_7262124	GC_B&NaiveB&MemoryB&Plasma&Macrophage
chrX_7262835_7263335	GC_B&NaiveB
chrX_7273058_7273558	GC_B&Macrophage
chrX_7335949_7336449	GC_B&NaiveB
chrX_7492596_7493096	GC_B
chrX_7605867_7606367	GC_B
chrX_7775960_7776460	GC_B
chrX_7802965_7803465	GC_B
chrX_8960857_8961357	GC_B&NaiveB&MemoryB&Macrophage&Fibroblast
chrX_9482587_9483087	GC_B
chrX_9525783_9526283	GC_B&NaiveB&MemoryB
chrX_9526689_9527189	GC_B
chrX_9593720_9594220	GC_B
chrX_9663226_9663726	GC_B
chrX_9668377_9668877	GC_B
chrX_9671963_9672463	GC_B&NaiveB&MemoryB&Macrophage
chrX_9768279_9768779	GC_B
chrX_9772891_9773391	GC_B
chrX_9953248_9953748	GC_B
chrX_9958386_9958886	GC_B&Macrophage
chrX_10031635_10032135	GC_B&NaiveB
chrX_10112466_10112966	GC_B&Plasma
chrX_10117976_10118476	GC_B&NaiveB&MemoryB&Plasma&Macrophage
chrX_10120769_10121269	GC_B&NaiveB&Macrophage&Neutrophil
chrX_10121295_10121795	GC_B&NaiveB&Plasma
chrX_10199171_10199671	GC_B&NaiveB&MemoryB&Macrophage&DC&Neutrophil
chrX_10221629_10222129	GC_B&MemoryB
chrX_11341339_11341839	GC_B&NaiveB&MemoryB&Macrophage
chrX_11341846_11342346	GC_B&NaiveB&MemoryB&Macrophage&DC
chrX_11350814_11351314	GC_B&NaiveB&MemoryB&Macrophage
chrX_11362965_11363465	GC_B&NaiveB&MemoryB&Plasma&Macrophage
chrX_11759274_11759774	GC_B
chrX_11768014_11768514	GC_B&MemoryB&Plasma&Macrophage&DC
chrX_12497752_12498252	GC_B&Plasma
chrX_12515326_12515826	GC_B&NaiveB&Plasma
chrX_12708987_12709487	GC_B
chrX_12771378_12771878	GC_B&NaiveB&Plasma
chrX_12866703_12867203	GC_B&NaiveB&MemoryB&Macrophage
chrX_12868664_12869164	GC_B&Plasma
chrX_12949402_12949902	GC_B&MemoryB
chrX_12957901_12958401	GC_B&Plasma&Macrophage
chrX_12958412_12958912	GC_B
chrX_12975811_12976311	GC_B&Plasma&Neutrophil
chrX_13000722_13001222	GC_B&NaiveB&MemoryB&Macrophage
chrX_13005499_13005999	GC_B&NaiveB&MemoryB&Plasma&Macrophage&DC
chrX_13083851_13084351	GC_B&NaiveB
chrX_13253235_13253735	GC_B&NaiveB
chrX_13256498_13256998	GC_B&NaiveB
chrX_13257191_13257691	GC_B&Fibroblast
chrX_13263534_13264034	GC_B&NaiveB&MemoryB
chrX_13283483_13283983	GC_B&NaiveB&MemoryB&Neutrophil
chrX_13345010_13345510	GC_B&NaiveB&MemoryB&Neutrophil
chrX_13383813_13384313	GC_B&MemoryB
chrX_13419243_13419743	GC_B&MemoryB
chrX_13419852_13420352	GC_B&NaiveB&MemoryB
chrX_13420504_13421004	GC_B&NaiveB
chrX_13472925_13473425	GC_B&MemoryB&Macrophage
chrX_13486873_13487373	GC_B&NaiveB&MemoryB&Plasma
chrX_13488107_13488607	GC_B
chrX_13666822_13667322	GC_B&Plasma
chrX_13671413_13671913	GC_B
chrX_13752575_13753075	GC_B&MemoryB&Plasma&Macrophage
chrX_13758959_13759459	GC_B&NaiveB&MemoryB&Plasma&Macrophage
chrX_13852251_13852751	GC_B
chrX_14029726_14030226	GC_B&MemoryB&Plasma
chrX_14670799_14671299	GC_B&NaiveB
chrX_14946064_14946564	GC_B
chrX_14946721_14947221	GC_B
chrX_14947869_14948369	GC_B
chrX_14949059_14949559	GC_B
chrX_15358385_15358885	GC_B
chrX_15465320_15465820	GC_B&Plasma
chrX_15837969_15838469	GC_B
chrX_15903047_15903547	GC_B&NaiveB&MemoryB&Plasma&Macrophage&DC&Neutrophil
chrX_15939665_15940165	GC_B&Macrophage&Neutrophil
chrX_15988645_15989145	GC_B&Endothelium
chrX_15989152_15989652	GC_B&NaiveB&Macrophage&Endothelium
chrX_16067819_16068319	GC_B
chrX_16104356_16104856	GC_B
chrX_16114079_16114579	GC_B&NaiveB&MemoryB&Macrophage&DC
chrX_16119516_16120016	GC_B&NaiveB&MemoryB&Plasma
chrX_16122126_16122626	GC_B
chrX_16137373_16137873	GC_B&NaiveB&MemoryB
chrX_16137961_16138461	GC_B&MemoryB&Plasma
chrX_16704827_16705327	GC_B
chrX_16705387_16705887	GC_B
chrX_16710218_16710718	GC_B
chrX_16711854_16712354	GC_B
chrX_16712445_16712945	GC_B
chrX_16804374_16804874	GC_B
chrX_16804910_16805410	GC_B
chrX_16873081_16873581	GC_B&MemoryB
chrX_16874108_16874608	GC_B&MemoryB
chrX_16885564_16886064	GC_B&NaiveB&MemoryB&Plasma
chrX_18353796_18354296	GC_B&MemoryB
chrX_18674045_18674545	GC_B&MemoryB
chrX_18675328_18675828	GC_B&NaiveB
chrX_19334960_19335460	GC_B&Plasma
chrX_19351610_19352110	GC_B
chrX_19550895_19551395	GC_B
chrX_19556161_19556661	GC_B
chrX_19563253_19563753	GC_B&MemoryB
chrX_19630348_19630848	GC_B
chrX_19639180_19639680	GC_B&NaiveB&MemoryB&Macrophage
chrX_19748850_19749350	GC_B
chrX_19753294_19753794	GC_B
chrX_19772656_19773156	GC_B&Plasma
chrX_19773256_19773756	GC_B&MemoryB&Plasma
chrX_19773789_19774289	GC_B&MemoryB&Plasma
chrX_19774319_19774819	GC_B
chrX_19792354_19792854	GC_B&NaiveB&MemoryB
chrX_19849168_19849668	GC_B&NaiveB&MemoryB&Plasma&Macrophage&Neutrophil
chrX_19849745_19850245	GC_B&NaiveB&MemoryB&Plasma
chrX_19857041_19857541	GC_B&Plasma
chrX_19863424_19863924	GC_B&NaiveB&MemoryB&Plasma&Neutrophil&Fibroblast&Endothelium
chrX_19863940_19864440	GC_B&NaiveB&MemoryB
chrX_19864664_19865164	GC_B&Plasma
chrX_19865899_19866399	GC_B&NaiveB&MemoryB&Macrophage&Neutrophil
chrX_19872683_19873183	GC_B
chrX_19874907_19875407	GC_B&NaiveB&MemoryB&Macrophage&Neutrophil
chrX_20061226_20061726	GC_B&NaiveB&MemoryB&Plasma
chrX_20230301_20230801	GC_B&MemoryB
chrX_21438741_21439241	GC_B&NaiveB&MemoryB&Macrophage
chrX_21656016_21656516	GC_B&MemoryB
chrX_21985214_21985714	GC_B&Macrophage
chrX_21993225_21993725	GC_B&NaiveB&MemoryB&Plasma&Macrophage&DC&Neutrophil
chrX_22057631_22058131	GC_B&NaiveB&MemoryB
chrX_22063248_22063748	GC_B&NaiveB&MemoryB&Neutrophil
chrX_23767173_23767673	GC_B&MemoryB&Plasma&Macrophage
chrX_24054932_24055432	GC_B&MemoryB
chrX_24167667_24168167	GC_B&NaiveB&Macrophage
chrX_24169137_24169637	GC_B&MemoryB&Plasma
chrX_24463020_24463520	GC_B&MemoryB&Plasma&Macrophage
chrX_24465481_24465981	GC_B&NaiveB
chrX_24777611_24778111	GC_B&NaiveB&MemoryB&Plasma
chrX_29477955_29478455	GC_B&Plasma
chrX_29478584_29479084	GC_B&Plasma
chrX_30568050_30568550	GC_B&MemoryB&Plasma
chrX_30593735_30594235	GC_B&MemoryB&Plasma
chrX_30597582_30598082	GC_B&NaiveB&MemoryB&Plasma&Macrophage&DC
chrX_30713139_30713639	GC_B
chrX_30814922_30815422	GC_B&NaiveB&Macrophage
chrX_30822269_30822769	GC_B&NaiveB&MemoryB
chrX_31136286_31136786	GC_B&NaiveB&MemoryB
chrX_31168542_31169042	GC_B&NaiveB&MemoryB
chrX_31170766_31171266	GC_B&NaiveB
chrX_31213888_31214388	GC_B
chrX_31217080_31217580	GC_B&Macrophage
chrX_31223782_31224282	GC_B&NaiveB
chrX_31228880_31229380	GC_B&NaiveB&MemoryB&Macrophage&Fibroblast
chrX_31234761_31235261	GC_B
chrX_31236192_31236692	GC_B&NaiveB&MemoryB
chrX_31237122_31237622	GC_B&NaiveB
chrX_31240922_31241422	GC_B
chrX_31420277_31420777	GC_B
chrX_32443785_32444285	GC_B&NaiveB&MemoryB
chrX_37745306_37745806	GC_B&NaiveB&MemoryB
chrX_37746103_37746603	GC_B&NaiveB&MemoryB&Macrophage&DC&Neutrophil
chrX_37754466_37754966	GC_B&NaiveB&MemoryB
chrX_37755019_37755519	GC_B&NaiveB&MemoryB&Plasma&Macrophage&Neutrophil
chrX_37763314_37763814	GC_B&NaiveB&MemoryB&Macrophage&Neutrophil
chrX_37777184_37777684	GC_B&MemoryB
chrX_37779794_37780294	GC_B&NaiveB&MemoryB&Macrophage&Neutrophil
chrX_37787225_37787725	GC_B&NaiveB&MemoryB&Plasma&Macrophage&Neutrophil
chrX_37796765_37797265	GC_B&NaiveB&MemoryB&Macrophage&DC&Neutrophil
chrX_37815315_37815815	GC_B&NaiveB&Macrophage&Neutrophil
chrX_37817480_37817980	GC_B&MemoryB
chrX_38205022_38205522	GC_B
chrX_38287598_38288098	GC_B
chrX_38805109_38805609	GC_B&NaiveB
chrX_38891546_38892046	GC_B&Fibroblast
chrX_38919131_38919631	GC_B
chrX_39144204_39144704	GC_B&NaiveB&MemoryB&Macrophage&Neutrophil
chrX_39144981_39145481	GC_B&NaiveB&MemoryB&Macrophage&DC&Fibroblast
chrX_39442326_39442826	GC_B
chrX_39616050_39616550	GC_B&Fibroblast
chrX_39827911_39828411	GC_B&NaiveB&MemoryB
chrX_39860876_39861376	GC_B&Fibroblast
chrX_39933299_39933799	GC_B&NaiveB&MemoryB
chrX_40093785_40094285	GC_B&Fibroblast
chrX_40095919_40096419	GC_B&NaiveB&Neutrophil
chrX_40099545_40100045	GC_B&NaiveB&MemoryB&Plasma
chrX_40127099_40127599	GC_B&NaiveB
chrX_40153416_40153916	GC_B&NaiveB&MemoryB&Macrophage&Fibroblast
chrX_40157437_40157937	GC_B&Neutrophil&Fibroblast
chrX_40168562_40169062	GC_B
chrX_40208551_40209051	GC_B&NaiveB&MemoryB
chrX_40303627_40304127	GC_B&NaiveB&MemoryB&Macrophage&DC
chrX_40376249_40376749	GC_B
chrX_40406499_40406999	GC_B&MemoryB&Macrophage
chrX_40996839_40997339	GC_B&Macrophage
chrX_41082713_41083213	GC_B&MemoryB&Macrophage&Neutrophil
chrX_41085063_41085563	GC_B
chrX_41184252_41184752	GC_B&NaiveB&MemoryB&Plasma
chrX_41351227_41351727	GC_B&NaiveB
chrX_41351947_41352447	GC_B&Macrophage
chrX_41445170_41445670	GC_B&Plasma
chrX_41481202_41481702	GC_B
chrX_41490219_41490719	GC_B
chrX_41596560_41597060	GC_B&NaiveB&MemoryB
chrX_41604601_41605101	GC_B
chrX_41606382_41606882	GC_B
chrX_41705958_41706458	GC_B&NaiveB&MemoryB&Macrophage&Neutrophil
chrX_41707229_41707729	GC_B&NaiveB
chrX_41734475_41734975	GC_B&MemoryB
chrX_42491442_42491942	GC_B&NaiveB&MemoryB
chrX_42720190_42720690	GC_B&NaiveB
chrX_42772822_42773322	GC_B&MemoryB
chrX_42776178_42776678	GC_B&MemoryB&Plasma
chrX_42807310_42807810	GC_B
chrX_42837052_42837552	GC_B&MemoryB&Plasma
chrX_42837691_42838191	GC_B
chrX_42869771_42870271	GC_B&NaiveB&MemoryB&Plasma
chrX_42933175_42933675	GC_B
chrX_42943042_42943542	GC_B&Plasma
chrX_42954827_42955327	GC_B&Plasma
chrX_42955354_42955854	GC_B&NaiveB&MemoryB&Plasma&Macrophage
chrX_42976680_42977180	GC_B
chrX_42988656_42989156	GC_B&NaiveB&MemoryB
chrX_42989707_42990207	GC_B&NaiveB&MemoryB
chrX_43002791_43003291	GC_B&NaiveB&MemoryB&Plasma&Macrophage
chrX_43096768_43097268	GC_B&NaiveB&MemoryB
chrX_43191521_43192021	GC_B&NaiveB&MemoryB
chrX_43345131_43345631	GC_B
chrX_44767487_44767987	GC_B
chrX_44897539_44898039	GC_B
chrX_44905995_44906495	GC_B&NaiveB&MemoryB
chrX_45191361_45191861	GC_B&NaiveB&MemoryB&Macrophage&DC&Neutrophil
chrX_46710889_46711389	GC_B&Plasma
chrX_46712697_46713197	GC_B&NaiveB
chrX_46713593_46714093	GC_B&NaiveB&Plasma
chrX_46754495_46754995	GC_B&NaiveB&MemoryB
chrX_46832582_46833082	GC_B
chrX_46841192_46841692	GC_B
chrX_46961836_46962336	GC_B&NaiveB&MemoryB
chrX_47191935_47192435	GC_B&MemoryB&Plasma
chrX_47192863_47193363	GC_B
chrX_47492071_47492571	GC_B&NaiveB
chrX_47513111_47513611	GC_B&MemoryB
chrX_47513653_47514153	GC_B&Macrophage
chrX_47849733_47850233	GC_B
chrX_47936278_47936778	GC_B&NaiveB&MemoryB&Plasma
chrX_47960535_47961035	GC_B
chrX_48025561_48026061	GC_B&MemoryB&Macrophage
chrX_48076238_48076738	GC_B&NaiveB
chrX_48508079_48508579	GC_B&NaiveB&MemoryB
chrX_48550222_48550722	GC_B
chrX_48660960_48661460	GC_B
chrX_48671774_48672274	GC_B
chrX_48770494_48770994	GC_B&Neutrophil
chrX_48826043_48826543	GC_B&NaiveB
chrX_48898211_48898711	GC_B&MemoryB
chrX_48903756_48904256	GC_B&Neutrophil
chrX_48912558_48913058	GC_B&Plasma
chrX_48927904_48928404	GC_B&MemoryB&Plasma
chrX_48933706_48934206	GC_B&NaiveB&MemoryB&Plasma
chrX_48963115_48963615	GC_B&MemoryB&Plasma
chrX_48971163_48971663	GC_B
chrX_49042751_49043251	GC_B
chrX_49080279_49080779	GC_B&Plasma
chrX_51332609_51333109	GC_B&Plasma&Fibroblast
chrX_52853058_52853558	GC_B&NaiveB&MemoryB
chrX_52923669_52924169	GC_B&MemoryB&Plasma&Macrophage&DC
chrX_53072211_53072711	GC_B&NaiveB&Plasma
chrX_53356090_53356590	GC_B
chrX_53435940_53436440	GC_B
chrX_53686218_53686718	GC_B&NaiveB&MemoryB
chrX_54440117_54440617	GC_B
chrX_55169742_55170242	GC_B
chrX_55170259_55170759	GC_B
chrX_55638842_55639342	GC_B
chrX_55640807_55641307	GC_B&Plasma
chrX_55647451_55647951	GC_B&NaiveB&MemoryB&Plasma
chrX_55648394_55648894	GC_B&MemoryB&Plasma
chrX_55715758_55716258	GC_B
chrX_55754720_55755220	GC_B
chrX_55787645_55788145	GC_B
chrX_55794411_55794911	GC_B&NaiveB
chrX_55883539_55884039	GC_B
chrX_55919279_55919779	GC_B&NaiveB&MemoryB&Plasma
chrX_55919812_55920312	GC_B&MemoryB&Plasma
chrX_56024572_56025072	GC_B&NaiveB
chrX_56059898_56060398	GC_B&NaiveB&MemoryB
chrX_56065952_56066452	GC_B&NaiveB&MemoryB
chrX_56068154_56068654	GC_B&NaiveB&MemoryB
chrX_57125061_57125561	GC_B&NaiveB&MemoryB&Plasma
chrX_64850130_64850630	GC_B
chrX_64850704_64851204	GC_B&NaiveB
chrX_65679047_65679547	GC_B&Macrophage&DC&Neutrophil&Endothelium
chrX_65689812_65690312	GC_B
chrX_65690316_65690816	GC_B&Macrophage&Glial
chrX_65697233_65697733	GC_B&MemoryB&Macrophage&Neutrophil&Endothelium
chrX_65817943_65818443	GC_B
chrX_66000860_66001360	GC_B&Plasma
chrX_66002750_66003250	GC_B&NaiveB&MemoryB&Macrophage
chrX_66011140_66011640	GC_B&Macrophage
chrX_66013129_66013629	GC_B&NaiveB&MemoryB&Plasma&Macrophage&Neutrophil
chrX_66015097_66015597	GC_B&NaiveB&MemoryB&Mast&Macrophage&Neutrophil
chrX_70290357_70290857	GC_B
chrX_70930309_70930809	GC_B
chrX_71053198_71053698	GC_B&MemoryB&Plasma&Macrophage
chrX_71485306_71485806	GC_B
chrX_71510284_71510784	GC_B&Plasma
chrX_71541223_71541723	GC_B&NaiveB&MemoryB&Plasma&Macrophage&DC
chrX_71563857_71564357	GC_B
chrX_71664038_71664538	GC_B
chrX_71910602_71911102	GC_B&Endothelium
chrX_73944030_73944530	GC_B&NaiveB
chrX_74507148_74507648	GC_B
chrX_74510091_74510591	GC_B&Plasma
chrX_74510711_74511211	GC_B
chrX_74614986_74615486	GC_B
chrX_74925058_74925558	GC_B&MemoryB
chrX_75522937_75523437	GC_B&Fibroblast&Endothelium
chrX_77447214_77447714	GC_B
chrX_78326828_78327328	GC_B&NaiveB&MemoryB&Endothelium
chrX_78327373_78327873	GC_B&NaiveB&MemoryB&Plasma&Macrophage&Neutrophil&Endothelium
chrX_78754831_78755331	GC_B&NaiveB&MemoryB&Plasma
chrX_78948675_78949175	GC_B&NaiveB&MemoryB
chrX_78949225_78949725	GC_B&NaiveB&MemoryB
chrX_78979909_78980409	GC_B&NaiveB&MemoryB&Plasma
chrX_79065640_79066140	GC_B&NaiveB&MemoryB&Plasma&Neutrophil
chrX_96683887_96684387	GC_B&NaiveB&MemoryB
chrX_96835877_96836377	GC_B&NaiveB&MemoryB
chrX_97326394_97326894	GC_B&MemoryB
chrX_97334760_97335260	GC_B
chrX_97909213_97909713	GC_B&Macrophage
chrX_100687489_100687989	GC_B&NaiveB&MemoryB
chrX_100768653_100769153	GC_B
chrX_100786226_100786726	GC_B
chrX_100914970_100915470	GC_B
chrX_100915514_100916014	GC_B
chrX_100929793_100930293	GC_B&NaiveB&MemoryB
chrX_100931536_100932036	GC_B&NaiveB&MemoryB
chrX_100932118_100932618	GC_B&NaiveB
chrX_101370785_101371285	GC_B&NaiveB&MemoryB&Plasma
chrX_101385984_101386484	GC_B&NaiveB&MemoryB&Plasma&Macrophage&DC&Neutrophil
chrX_103788961_103789461	GC_B&NaiveB&MemoryB&Plasma
chrX_104697169_104697669	GC_B
chrX_107419901_107420401	GC_B
chrX_107420501_107421001	GC_B
chrX_107429082_107429582	GC_B
chrX_107448851_107449351	GC_B&NaiveB
chrX_107449402_107449902	GC_B&NaiveB
chrX_107451691_107452191	GC_B
chrX_107465835_107466335	GC_B
chrX_107470190_107470690	GC_B
chrX_107701434_107701934	GC_B&NaiveB&MemoryB&Macrophage&Neutrophil
chrX_108029830_108030330	GC_B&MemoryB
chrX_108097427_108097927	GC_B
chrX_109731672_109732172	GC_B&MemoryB&Macrophage&Neutrophil
chrX_109831540_109832040	GC_B
chrX_109839877_109840377	GC_B&Macrophage
chrX_110172166_110172666	GC_B&NaiveB&MemoryB
chrX_111100113_111100613	GC_B
chrX_112761459_112761959	GC_B&NaiveB&MemoryB&Macrophage
chrX_113743011_113743511	GC_B&NaiveB&MemoryB&Plasma
chrX_113747506_113748006	GC_B&NaiveB&MemoryB&Plasma
chrX_113784649_113785149	GC_B&NaiveB&MemoryB
chrX_115893977_115894477	GC_B
chrX_115912328_115912828	GC_B&Plasma
chrX_115913538_115914038	GC_B
chrX_115939101_115939601	GC_B&MemoryB&Macrophage
chrX_118062809_118063309	GC_B
chrX_118211904_118212404	GC_B&Macrophage&Neutrophil
chrX_118717959_118718459	GC_B&NaiveB&MemoryB&Macrophage&DC&Neutrophil
chrX_119425919_119426419	GC_B&MemoryB
chrX_119529327_119529827	GC_B&NaiveB&MemoryB&Macrophage
chrX_119549711_119550211	GC_B&NaiveB
chrX_119579380_119579880	GC_B&NaiveB&MemoryB
chrX_119617733_119618233	GC_B&NaiveB&MemoryB&Plasma&Macrophage
chrX_119618406_119618906	GC_B&NaiveB&MemoryB&Macrophage&DC
chrX_119620006_119620506	GC_B&NaiveB&MemoryB&Plasma
chrX_119635823_119636323	GC_B&Plasma
chrX_119636350_119636850	GC_B&NaiveB&MemoryB&Plasma
chrX_119664857_119665357	GC_B&NaiveB&MemoryB&Plasma
chrX_119666073_119666573	GC_B&NaiveB&MemoryB&Plasma
chrX_119695388_119695888	GC_B&MemoryB&Plasma
chrX_119696458_119696958	GC_B&MemoryB&Plasma
chrX_119760020_119760520	GC_B&NaiveB&MemoryB&Plasma
chrX_119762693_119763193	GC_B&Endothelium
chrX_119887596_119888096	GC_B
chrX_120035944_120036444	GC_B&NaiveB&MemoryB&Plasma&Macrophage&DC
chrX_120302406_120302906	GC_B&NaiveB&MemoryB&Plasma&Macrophage
chrX_120617970_120618470	GC_B
chrX_120625185_120625685	GC_B&Plasma
chrX_120629869_120630369	GC_B
chrX_120636443_120636943	GC_B&MemoryB&Macrophage
chrX_120648973_120649473	GC_B&NaiveB&MemoryB
chrX_120701936_120702436	GC_B
chrX_120707216_120707716	GC_B
chrX_120726206_120726706	GC_B&NaiveB&MemoryB
chrX_120749068_120749568	GC_B&NaiveB&MemoryB&Plasma
chrX_120751578_120752078	GC_B
chrX_120753376_120753876	GC_B&NaiveB&MemoryB&Plasma
chrX_120756351_120756851	GC_B&NaiveB&MemoryB
chrX_120769912_120770412	GC_B&NaiveB&MemoryB&Plasma
chrX_120857282_120857782	GC_B
chrX_121456280_121456780	GC_B&MemoryB
chrX_121457037_121457537	GC_B
chrX_121569338_121569838	GC_B
chrX_123730745_123731245	GC_B
chrX_123732861_123733361	GC_B
chrX_123960675_123961175	GC_B
chrX_125681467_125681967	GC_B&NaiveB&MemoryB
chrX_129553813_129554313	GC_B&NaiveB&MemoryB&Plasma&Macrophage
chrX_129758077_129758577	GC_B&NaiveB&MemoryB&Macrophage&DC&Neutrophil
chrX_129768613_129769113	GC_B
chrX_129772841_129773341	GC_B&NaiveB&MemoryB&Plasma&Macrophage&Neutrophil
chrX_129775174_129775674	GC_B&NaiveB&MemoryB&Neutrophil
chrX_129786238_129786738	GC_B&NaiveB&MemoryB&Plasma&Neutrophil
chrX_129906288_129906788	GC_B
chrX_130084591_130085091	GC_B&NaiveB&MemoryB&Plasma&Macrophage&Neutrophil
chrX_130109720_130110220	GC_B
chrX_130120087_130120587	GC_B&MemoryB&Endothelium
chrX_130172442_130172942	GC_B&Plasma
chrX_130321475_130321975	GC_B
chrX_130516643_130517143	GC_B
chrX_130524071_130524571	GC_B&Plasma&Fibroblast
chrX_130552378_130552878	GC_B&NaiveB&MemoryB
chrX_130575751_130576251	GC_B
chrX_130696507_130697007	GC_B
chrX_130834128_130834628	GC_B&MemoryB&Macrophage
chrX_131763147_131763647	GC_B
chrX_132034194_132034694	GC_B
chrX_132059906_132060406	GC_B
chrX_132060826_132061326	GC_B
chrX_132622112_132622612	GC_B
chrX_133381160_133381660	GC_B
chrX_133782292_133782792	GC_B&MemoryB
chrX_133783232_133783732	GC_B&NaiveB&MemoryB&Macrophage
chrX_134171802_134172302	GC_B&NaiveB
chrX_134173612_134174112	GC_B&MemoryB
chrX_134362398_134362898	GC_B
chrX_134369497_134369997	GC_B&NaiveB&MemoryB&Plasma
chrX_134388667_134389167	GC_B&NaiveB&MemoryB&Macrophage&Neutrophil
chrX_134764183_134764683	GC_B
chrX_135489474_135489974	GC_B&NaiveB&MemoryB
chrX_135516307_135516807	GC_B&Macrophage&Neutrophil
chrX_135520451_135520951	GC_B
chrX_136210206_136210706	GC_B&NaiveB&MemoryB
chrX_136714896_136715396	GC_B&NaiveB&MemoryB&Plasma&Macrophage
chrX_136726657_136727157	GC_B&MemoryB&Endothelium
chrX_136735556_136736056	GC_B&NaiveB&MemoryB&Endothelium
chrX_136746960_136747460	GC_B&NaiveB&MemoryB&Macrophage
chrX_136759994_136760494	GC_B&NaiveB&MemoryB&Macrophage&Endothelium
chrX_136762765_136763265	GC_B&NaiveB
chrX_136763281_136763781	GC_B
chrX_136767079_136767579	GC_B&NaiveB&Plasma&Endothelium
chrX_139553581_139554081	GC_B&NaiveB&Macrophage
chrX_139554207_139554707	GC_B&Macrophage
chrX_139692369_139692869	GC_B
chrX_139812193_139812693	GC_B&NaiveB&MemoryB
chrX_140091307_140091807	GC_B&Fibroblast
chrX_148024713_148025213	GC_B&NaiveB&MemoryB&Macrophage
chrX_148092985_148093485	GC_B
chrX_148191188_148191688	GC_B
chrX_148192512_148193012	GC_B
chrX_148204138_148204638	GC_B
chrX_148270470_148270970	GC_B&NaiveB&Endothelium
chrX_148416160_148416660	GC_B&NaiveB&MemoryB&Macrophage&DC
chrX_148448685_148449185	GC_B&NaiveB
chrX_148459263_148459763	GC_B&NaiveB&MemoryB
chrX_148460296_148460796	GC_B&NaiveB
chrX_148500321_148500821	GC_B&NaiveB&Neutrophil
chrX_148501364_148501864	GC_B&NaiveB&MemoryB&Macrophage&Neutrophil
chrX_148502303_148502803	GC_B
chrX_148521962_148522462	GC_B
chrX_148538084_148538584	GC_B
chrX_148541599_148542099	GC_B
chrX_148542396_148542896	GC_B&NaiveB&MemoryB
chrX_148542959_148543459	GC_B&MemoryB
chrX_148552737_148553237	GC_B
chrX_148574567_148575067	GC_B
chrX_148593076_148593576	GC_B
chrX_148609780_148610280	GC_B&NaiveB&MemoryB&Macrophage&Neutrophil
chrX_148610502_148611002	GC_B&NaiveB&MemoryB
chrX_148658070_148658570	GC_B
chrX_148670235_148670735	GC_B
chrX_148697552_148698052	GC_B
chrX_148698160_148698660	GC_B
chrX_148700291_148700791	GC_B
chrX_148783567_148784067	GC_B
chrX_148784843_148785343	GC_B&MemoryB
chrX_148815259_148815759	GC_B
chrX_150473203_150473703	GC_B
chrX_150696344_150696844	GC_B&NaiveB&MemoryB&Macrophage&Neutrophil
chrX_150696865_150697365	GC_B&NaiveB&MemoryB&Neutrophil
chrX_151397366_151397866	GC_B
chrX_152910006_152910506	GC_B&MemoryB
chrX_152912033_152912533	GC_B
chrX_152913342_152913842	GC_B&Macrophage
chrX_152915612_152916112	GC_B&NaiveB&MemoryB&Plasma&Macrophage
chrX_152988680_152989180	GC_B&MemoryB&Macrophage
chrX_152989203_152989703	GC_B&MemoryB
chrX_153336476_153336976	GC_B&Plasma
chrX_153568591_153569091	GC_B&MemoryB
chrX_153573961_153574461	GC_B
chrX_153597725_153598225	GC_B&MemoryB&Plasma
chrX_153636209_153636709	GC_B
chrX_153726761_153727261	GC_B&NaiveB&MemoryB&Plasma&Macrophage
chrX_153742851_153743351	GC_B&NaiveB&MemoryB
chrX_153925303_153925803	GC_B&NaiveB&MemoryB&Plasma
chrX_153947235_153947735	GC_B
chrX_153968735_153969235	GC_B&MemoryB&Plasma
chrX_154007830_154008330	GC_B&NaiveB&MemoryB&Plasma&Macrophage
chrX_154298281_154298781	GC_B&NaiveB&MemoryB&Plasma
chrX_154333714_154334214	GC_B&NaiveB&MemoryB&Plasma&Macrophage&Neutrophil
chrX_154457691_154458191	GC_B
chrX_154498158_154498658	GC_B
chrX_154661280_154661780	GC_B&MemoryB
chrX_154714869_154715369	GC_B&MemoryB&Endothelium
chrX_154819367_154819867	GC_B&MemoryB
chrX_154819868_154820368	GC_B&NaiveB&MemoryB&Plasma
chrX_155070077_155070577	GC_B
chrX_155577580_155578080	GC_B
chr1_869675_870175	NaiveB
chr1_984072_984572	NaiveB
chr1_1038656_1039156	NaiveB&MemoryB&Plasma&Macrophage&DC
chr1_1117313_1117813	NaiveB&MemoryB&Macrophage
chr1_1283752_1284252	NaiveB
chr1_1310957_1311457	NaiveB
chr1_1434418_1434918	NaiveB&Fibroblast&Endothelium
chr1_1693159_1693659	NaiveB
chr1_1694751_1695251	NaiveB&MemoryB&Macrophage&Fibroblast
chr1_1797914_1798414	NaiveB&MemoryB
chr1_1840175_1840675	NaiveB&MemoryB
chr1_1860318_1860818	NaiveB
chr1_1860892_1861392	NaiveB&MemoryB&Macrophage&Neutrophil
chr1_1890035_1890535	NaiveB&Macrophage&DC&Neutrophil
chr1_2127064_2127564	NaiveB&MemoryB&Plasma&Macrophage&Neutrophil
chr1_2233527_2234027	NaiveB
chr1_2246589_2247089	NaiveB&MemoryB&Macrophage&DC&Neutrophil
chr1_2293547_2294047	NaiveB
chr1_2310487_2310987	NaiveB&MemoryB
chr1_2312006_2312506	NaiveB&MemoryB&Plasma
chr1_2312817_2313317	NaiveB&MemoryB&Plasma&Fibroblast
chr1_2314276_2314776	NaiveB&Fibroblast&Endothelium
chr1_2584493_2584993	NaiveB&MemoryB&Neutrophil
chr1_2927319_2927819	NaiveB&Macrophage
chr1_2956497_2956997	NaiveB
chr1_3565157_3565657	NaiveB
chr1_3650708_3651208	NaiveB&Plasma
chr1_3842856_3843356	NaiveB&Macrophage
chr1_3892688_3893188	NaiveB&MemoryB
chr1_4047353_4047853	NaiveB
chr1_6012906_6013406	NaiveB&Macrophage
chr1_6394208_6394708	NaiveB
chr1_6580266_6580766	NaiveB&MemoryB&Neutrophil
chr1_6701647_6702147	NaiveB
chr1_7831385_7831885	NaiveB&MemoryB&Macrophage
chr1_8371248_8371748	NaiveB&Fibroblast
chr1_8397433_8397933	NaiveB&Plasma&Macrophage&Endothelium
chr1_8419035_8419535	NaiveB&Macrophage
chr1_8424431_8424931	NaiveB
chr1_8458538_8459038	NaiveB&Macrophage
chr1_8560993_8561493	NaiveB
chr1_8562200_8562700	NaiveB&Plasma&Macrophage
chr1_8623637_8624137	NaiveB&MemoryB&Plasma
chr1_8625417_8625917	NaiveB&Macrophage
chr1_8627678_8628178	NaiveB&Fibroblast
chr1_8629225_8629725	NaiveB&MemoryB&Plasma
chr1_8634045_8634545	NaiveB&Macrophage
chr1_8658728_8659228	NaiveB
chr1_8660344_8660844	NaiveB&MemoryB&Macrophage&Fibroblast
chr1_8661665_8662165	NaiveB&MemoryB
chr1_8689426_8689926	NaiveB&MemoryB&Macrophage&Fibroblast
chr1_9068999_9069499	NaiveB&MemoryB&Fibroblast
chr1_9083201_9083701	NaiveB&Macrophage&DC&Fibroblast
chr1_9085459_9085959	NaiveB&Fibroblast
chr1_9233841_9234341	NaiveB
chr1_9630427_9630927	NaiveB&MemoryB&Neutrophil
chr1_9684771_9685271	NaiveB&Neutrophil
chr1_9927186_9927686	NaiveB&MemoryB
chr1_10965504_10966004	NaiveB&Plasma&Macrophage&DC
chr1_11261937_11262437	NaiveB
chr1_11320092_11320592	NaiveB&Plasma
chr1_11335328_11335828	NaiveB&MemoryB&Plasma
chr1_11352758_11353258	NaiveB&Endothelium
chr1_11407273_11407773	NaiveB&MemoryB
chr1_11802523_11803023	NaiveB&Macrophage&Neutrophil&Fibroblast
chr1_11806457_11806957	NaiveB&MemoryB&Plasma
chr1_11842128_11842628	NaiveB&MemoryB&Neutrophil&Endothelium
chr1_12020093_12020593	NaiveB&Macrophage
chr1_12081711_12082211	NaiveB
chr1_12142835_12143335	NaiveB&MemoryB&Macrophage&Neutrophil
chr1_12184050_12184550	NaiveB&MemoryB&Macrophage&DC&Neutrophil&Fibroblast&Endothelium
chr1_12476732_12477232	NaiveB
chr1_12496240_12496740	NaiveB&Macrophage
chr1_13674343_13674843	NaiveB&MemoryB
chr1_13712161_13712661	NaiveB
chr1_13723699_13724199	NaiveB
chr1_13726577_13727077	NaiveB
chr1_13758201_13758701	NaiveB&MemoryB
chr1_13769182_13769682	NaiveB&Macrophage&Neutrophil
chr1_15386428_15386928	NaiveB&MemoryB&Macrophage&Fibroblast
chr1_15521784_15522284	NaiveB
chr1_15563540_15564040	NaiveB&MemoryB
chr1_15697465_15697965	NaiveB&MemoryB&Plasma&Endothelium
chr1_15849864_15850364	NaiveB&Macrophage
chr1_15851993_15852493	NaiveB&MemoryB&Plasma
chr1_16249106_16249606	NaiveB&Plasma
chr1_16499014_16499514	NaiveB&Plasma
chr1_17355824_17356324	NaiveB&Neutrophil
chr1_17431561_17432061	NaiveB&MemoryB&Plasma&Macrophage&DC&Neutrophil
chr1_17437484_17437984	NaiveB
chr1_18907428_18907928	NaiveB&Mast&Macrophage&DC&Endothelium
chr1_18949654_18950154	NaiveB&Fibroblast&Pericyte&Endothelium
chr1_19453724_19454224	NaiveB&Macrophage&Neutrophil
chr1_20058449_20058949	NaiveB&MemoryB&Macrophage
chr1_20078730_20079230	NaiveB&MemoryB
chr1_20079373_20079873	NaiveB&MemoryB
chr1_20080276_20080776	NaiveB&MemoryB
chr1_20100854_20101354	NaiveB&MemoryB&Macrophage
chr1_20123649_20124149	NaiveB&MemoryB
chr1_20494244_20494744	NaiveB&Endothelium
chr1_21051117_21051617	NaiveB&MemoryB&Macrophage&Neutrophil
chr1_21165634_21166134	NaiveB&Macrophage
chr1_21184181_21184681	NaiveB&MemoryB&Macrophage
chr1_21365000_21365500	NaiveB&MemoryB&Macrophage
chr1_21523312_21523812	NaiveB
chr1_23115297_23115797	NaiveB&MemoryB
chr1_23178334_23178834	NaiveB&Endothelium
chr1_23548677_23549177	NaiveB&MemoryB&Fibroblast
chr1_23598346_23598846	NaiveB
chr1_23620350_23620850	NaiveB
chr1_23637339_23637839	NaiveB&MemoryB
chr1_23730302_23730802	NaiveB
chr1_23869760_23870260	NaiveB&Macrophage&Neutrophil
chr1_23911861_23912361	NaiveB&MemoryB&Macrophage&Neutrophil
chr1_24199210_24199710	NaiveB&Plasma
chr1_24465612_24466112	NaiveB
chr1_24688489_24688989	NaiveB&Macrophage&Endothelium
chr1_24727443_24727943	NaiveB&MemoryB&Plasma&Macrophage&DC&Neutrophil&Fibroblast
chr1_24741207_24741707	NaiveB
chr1_24801105_24801605	NaiveB&Macrophage
chr1_24830616_24831116	NaiveB
chr1_24988193_24988693	NaiveB&MemoryB&Plasma
chr1_25330690_25331190	NaiveB&MemoryB&Macrophage&Neutrophil
chr1_25431098_25431598	NaiveB&MemoryB
chr1_25559886_25560386	NaiveB
chr1_25859806_25860306	NaiveB&MemoryB&Macrophage&DC
chr1_25896125_25896625	NaiveB
chr1_26292659_26293159	NaiveB&MemoryB&Macrophage&Neutrophil
chr1_26299145_26299645	NaiveB
chr1_26319391_26319891	NaiveB&Plasma&Macrophage
chr1_26320774_26321274	NaiveB
chr1_26597496_26597996	NaiveB&MemoryB
chr1_26602285_26602785	NaiveB
chr1_26637624_26638124	NaiveB&MemoryB
chr1_26643692_26644192	NaiveB
chr1_26690111_26690611	NaiveB&Macrophage&Neutrophil
chr1_26694893_26695393	NaiveB&Plasma&Fibroblast
chr1_26787666_26788166	NaiveB
chr1_26827657_26828157	NaiveB&Plasma&Fibroblast
chr1_27197848_27198348	NaiveB
chr1_27284604_27285104	NaiveB&MemoryB
chr1_27340855_27341355	NaiveB&Plasma
chr1_27343761_27344261	NaiveB&MemoryB
chr1_27371973_27372473	NaiveB
chr1_27426285_27426785	NaiveB
chr1_27427264_27427764	NaiveB&Macrophage
chr1_27487883_27488383	NaiveB&Macrophage&Endothelium
chr1_27491650_27492150	NaiveB&Plasma&DC
chr1_27634951_27635451	NaiveB&MemoryB&Plasma&Macrophage&Neutrophil
chr1_27635532_27636032	NaiveB
chr1_27636974_27637474	NaiveB&MemoryB
chr1_27773663_27774163	NaiveB&MemoryB&Macrophage
chr1_27862569_27863069	NaiveB&MemoryB&Macrophage&Neutrophil
chr1_27869582_27870082	NaiveB&MemoryB&Plasma&Macrophage&DC&Neutrophil
chr1_27979796_27980296	NaiveB
chr1_28126718_28127218	NaiveB&MemoryB&Macrophage&Neutrophil
chr1_28262300_28262800	NaiveB
chr1_28785036_28785536	NaiveB&MemoryB
chr1_28887524_28888024	NaiveB&MemoryB&Plasma
chr1_28888071_28888571	NaiveB
chr1_30734683_30735183	NaiveB&MemoryB&Neutrophil
chr1_30736408_30736908	NaiveB&Neutrophil
chr1_30739275_30739775	NaiveB
chr1_30740250_30740750	NaiveB
chr1_30741752_30742252	NaiveB&Neutrophil
chr1_30744838_30745338	NaiveB
chr1_30762145_30762645	NaiveB
chr1_30780993_30781493	NaiveB
chr1_30782256_30782756	NaiveB
chr1_30800634_30801134	NaiveB
chr1_30982844_30983344	NaiveB&Macrophage
chr1_31049585_31050085	NaiveB&MemoryB&Macrophage
chr1_31424877_31425377	NaiveB&MemoryB
chr1_31663784_31664284	NaiveB
chr1_31760314_31760814	NaiveB&Fibroblast
chr1_31765378_31765878	NaiveB
chr1_31768920_31769420	NaiveB&MemoryB
chr1_31866371_31866871	NaiveB&MemoryB
chr1_31961528_31962028	NaiveB&MemoryB&Macrophage&Neutrophil
chr1_32005409_32005909	NaiveB&MemoryB&Macrophage&DC
chr1_32122086_32122586	NaiveB&Macrophage&Neutrophil
chr1_32339471_32339971	NaiveB&Macrophage&DC&Neutrophil
chr1_32465557_32466057	NaiveB&MemoryB&Macrophage&DC
chr1_32871490_32871990	NaiveB
chr1_33058672_33059172	NaiveB&MemoryB
chr1_33381950_33382450	NaiveB&MemoryB&Macrophage&Neutrophil
chr1_33455525_33456025	NaiveB&MemoryB&Macrophage&DC&Fibroblast
chr1_34866270_34866770	NaiveB&MemoryB&Plasma
chr1_34929450_34929950	NaiveB&MemoryB&Plasma
chr1_35030975_35031475	NaiveB
chr1_35580810_35581310	NaiveB
chr1_35726781_35727281	NaiveB&Plasma
chr1_35942670_35943170	NaiveB&Macrophage&DC
chr1_36124037_36124537	NaiveB
chr1_36234161_36234661	NaiveB
chr1_36345113_36345613	NaiveB
chr1_36359165_36359665	NaiveB
chr1_36359814_36360314	NaiveB&Neutrophil
chr1_36371354_36371854	NaiveB&MemoryB&Macrophage
chr1_36372423_36372923	NaiveB
chr1_37036005_37036505	NaiveB&MemoryB
chr1_37449897_37450397	NaiveB&MemoryB&Macrophage
chr1_37507556_37508056	NaiveB&MemoryB
chr1_37676183_37676683	NaiveB&MemoryB&Plasma
chr1_37682290_37682790	NaiveB&Plasma
chr1_37819806_37820306	NaiveB&MemoryB
chr1_37851639_37852139	NaiveB&MemoryB&Macrophage&Neutrophil
chr1_37883648_37884148	NaiveB&Neutrophil
chr1_37996499_37996999	NaiveB&Macrophage&DC&Neutrophil&Fibroblast
chr1_38360776_38361276	NaiveB
chr1_38436677_38437177	NaiveB&MemoryB
chr1_38476421_38476921	NaiveB&MemoryB&Plasma
chr1_38477804_38478304	NaiveB
chr1_38482239_38482739	NaiveB&MemoryB
chr1_39541189_39541689	NaiveB&Macrophage&DC
chr1_39738057_39738557	NaiveB
chr1_40014149_40014649	NaiveB&Neutrophil
chr1_40039753_40040253	NaiveB&Neutrophil
chr1_40050789_40051289	NaiveB&MemoryB&Macrophage&DC
chr1_40062477_40062977	NaiveB
chr1_40173315_40173815	NaiveB
chr1_40312402_40312902	NaiveB&Plasma&Macrophage&Neutrophil
chr1_40317097_40317597	NaiveB
chr1_40350327_40350827	NaiveB&Macrophage
chr1_40352077_40352577	NaiveB&MemoryB&Macrophage&DC
chr1_40383591_40384091	NaiveB&MemoryB&Plasma
chr1_40386828_40387328	NaiveB
chr1_40402604_40403104	NaiveB&Plasma
chr1_40404252_40404752	NaiveB
chr1_40423156_40423656	NaiveB&MemoryB&Macrophage&DC
chr1_40425146_40425646	NaiveB&Macrophage&DC
chr1_40449840_40450340	NaiveB&Plasma&Macrophage&Fibroblast&Endothelium
chr1_40612204_40612704	NaiveB
chr1_41678570_41679070	NaiveB&MemoryB&Macrophage&Neutrophil&Fibroblast
chr1_42851327_42851827	NaiveB
chr1_42932391_42932891	NaiveB&MemoryB
chr1_42949119_42949619	NaiveB
chr1_42961263_42961763	NaiveB&MemoryB
chr1_42993759_42994259	NaiveB&MemoryB
chr1_43073563_43074063	NaiveB&MemoryB
chr1_43221101_43221601	NaiveB&MemoryB&Plasma&Macrophage
chr1_43806101_43806601	NaiveB
chr1_44404911_44405411	NaiveB&Endothelium
chr1_44406714_44407214	NaiveB&Endothelium
chr1_44672175_44672675	NaiveB&MemoryB&Plasma&Macrophage&DC&Neutrophil&Endothelium
chr1_44712598_44713098	NaiveB&MemoryB
chr1_44723964_44724464	NaiveB&Neutrophil
chr1_44729188_44729688	NaiveB
chr1_45359743_45360243	NaiveB&Plasma
chr1_45393568_45394068	NaiveB&MemoryB&Macrophage&DC
chr1_45490502_45491002	NaiveB
chr1_46203031_46203531	NaiveB&Plasma&Fibroblast
chr1_46618704_46619204	NaiveB
chr1_47288082_47288582	NaiveB&MemoryB
chr1_48245011_48245511	NaiveB&MemoryB&Macrophage&DC&Neutrophil
chr1_48796455_48796955	NaiveB&MemoryB
chr1_50722612_50723112	NaiveB&MemoryB&Macrophage
chr1_50779807_50780307	NaiveB&Macrophage
chr1_51421932_51422432	NaiveB&Fibroblast
chr1_51548911_51549411	NaiveB&MemoryB&Macrophage&Endothelium
chr1_51616803_51617303	NaiveB&MemoryB&Neutrophil
chr1_51863330_51863830	NaiveB&MemoryB&Plasma&Macrophage&DC
chr1_51883232_51883732	NaiveB&Neutrophil
chr1_52055945_52056445	NaiveB
chr1_52239584_52240084	NaiveB&MemoryB&Plasma&Macrophage&Neutrophil
chr1_52479018_52479518	NaiveB
chr1_52569425_52569925	NaiveB&MemoryB&Macrophage&DC&Neutrophil&Endothelium
chr1_52640654_52641154	NaiveB&MemoryB&Neutrophil
chr1_53278136_53278636	NaiveB
chr1_53367146_53367646	NaiveB
chr1_53368587_53369087	NaiveB&MemoryB
chr1_55244676_55245176	NaiveB&Macrophage&DC&Neutrophil&Fibroblast
chr1_58495992_58496492	NaiveB
chr1_58497408_58497908	NaiveB&MemoryB
chr1_58987311_58987811	NaiveB
chr1_59007834_59008334	NaiveB&MemoryB&Plasma&Macrophage
chr1_59008502_59009002	NaiveB
chr1_59025693_59026193	NaiveB&MemoryB&Plasma
chr1_59272401_59272901	NaiveB&Macrophage&Endothelium
chr1_59693201_59693701	NaiveB&Macrophage&Neutrophil
chr1_59696640_59697140	NaiveB&MemoryB&Macrophage&Neutrophil
chr1_61053207_61053707	NaiveB
chr1_62759402_62759902	NaiveB&MemoryB&Plasma&Macrophage
chr1_62793971_62794471	NaiveB&MemoryB
chr1_62796230_62796730	NaiveB&MemoryB&Macrophage
chr1_62810848_62811348	NaiveB&MemoryB&Plasma&Macrophage
chr1_63772829_63773329	NaiveB
chr1_63887718_63888218	NaiveB
chr1_63903907_63904407	NaiveB&MemoryB
chr1_63915064_63915564	NaiveB&MemoryB&Plasma&Fibroblast
chr1_64019774_64020274	NaiveB&MemoryB&Plasma&Fibroblast
chr1_65030872_65031372	NaiveB
chr1_66278091_66278591	NaiveB&MemoryB&Plasma
chr1_66279545_66280045	NaiveB
chr1_66281728_66282228	NaiveB&Plasma
chr1_66295724_66296224	NaiveB&Macrophage&DC
chr1_66339053_66339553	NaiveB&Plasma
chr1_66343156_66343656	NaiveB&Plasma&Macrophage
chr1_66354334_66354834	NaiveB&Plasma&Macrophage&Fibroblast&Endothelium
chr1_66355710_66356210	NaiveB&Plasma&Macrophage
chr1_66356472_66356972	NaiveB
chr1_66364243_66364743	NaiveB&Plasma&Macrophage
chr1_66364840_66365340	NaiveB&MemoryB&Plasma&Macrophage
chr1_66368168_66368668	NaiveB&MemoryB
chr1_66371132_66371632	NaiveB&MemoryB&Plasma&Macrophage&Endothelium
chr1_66376007_66376507	NaiveB&Plasma&Macrophage
chr1_66381773_66382273	NaiveB&Plasma
chr1_66490721_66491221	NaiveB
chr1_66648812_66649312	NaiveB&MemoryB&Macrophage&DC&Neutrophil
chr1_66788493_66788993	NaiveB
chr1_67433851_67434351	NaiveB&MemoryB&Macrophage&DC
chr1_67445944_67446444	NaiveB
chr1_70412677_70413177	NaiveB&Plasma
chr1_72278431_72278931	NaiveB
chr1_73516429_73516929	NaiveB&Macrophage
chr1_76075868_76076368	NaiveB&MemoryB&Macrophage&DC&Neutrophil&Endothelium
chr1_76083172_76083672	NaiveB&MemoryB
chr1_76095822_76096322	NaiveB&Endothelium
chr1_76110147_76110647	NaiveB
chr1_76136835_76137335	NaiveB
chr1_76190673_76191173	NaiveB
chr1_76219145_76219645	NaiveB&MemoryB
chr1_76290694_76291194	NaiveB
chr1_77279882_77280382	NaiveB
chr1_80639711_80640211	NaiveB&MemoryB
chr1_80640246_80640746	NaiveB&MemoryB
chr1_80640956_80641456	NaiveB&MemoryB
chr1_82979515_82980015	NaiveB&MemoryB
chr1_83471253_83471753	NaiveB&MemoryB
chr1_83485280_83485780	NaiveB&MemoryB
chr1_83488086_83488586	NaiveB&MemoryB&Fibroblast
chr1_83499882_83500382	NaiveB&MemoryB
chr1_83559031_83559531	NaiveB
chr1_83693653_83694153	NaiveB&Fibroblast&Endothelium
chr1_83769938_83770438	NaiveB
chr1_84141121_84141621	NaiveB
chr1_84437258_84437758	NaiveB&MemoryB&Macrophage&Neutrophil
chr1_84620551_84621051	NaiveB&MemoryB
chr1_84689800_84690300	NaiveB
chr1_84704828_84705328	NaiveB&MemoryB
chr1_85275631_85276131	NaiveB&MemoryB
chr1_85330801_85331301	NaiveB&MemoryB&Fibroblast&Endothelium
chr1_85334879_85335379	NaiveB&MemoryB
chr1_85577297_85577797	NaiveB&Fibroblast
chr1_86858489_86858989	NaiveB
chr1_87042335_87042835	NaiveB
chr1_87132238_87132738	NaiveB&Plasma&Macrophage&Neutrophil&Fibroblast
chr1_87231642_87232142	NaiveB&Macrophage&DC
chr1_87325917_87326417	NaiveB&MemoryB
chr1_87864614_87865114	NaiveB&MemoryB&Plasma
chr1_88189695_88190195	NaiveB&Macrophage
chr1_89080886_89081386	NaiveB&MemoryB&Macrophage&Endothelium
chr1_89195438_89195938	NaiveB&Macrophage
chr1_89201113_89201613	NaiveB&Plasma&Macrophage
chr1_89552753_89553253	NaiveB&MemoryB
chr1_89633871_89634371	NaiveB&MemoryB&Plasma&Endothelium
chr1_89635238_89635738	NaiveB
chr1_89680990_89681490	NaiveB&MemoryB&Plasma
chr1_89692699_89693199	NaiveB&MemoryB&Plasma&Macrophage&DC&Fibroblast&Endothelium
chr1_89693491_89693991	NaiveB&MemoryB
chr1_89694235_89694735	NaiveB&MemoryB&Plasma&Macrophage&DC&Endothelium
chr1_89763645_89764145	NaiveB&Plasma
chr1_89847184_89847684	NaiveB&Macrophage
chr1_90983696_90984196	NaiveB&Macrophage
chr1_90989912_90990412	NaiveB&MemoryB&Macrophage
chr1_91057729_91058229	NaiveB&Macrophage
chr1_91063374_91063874	NaiveB&MemoryB&Macrophage
chr1_91499829_91500329	NaiveB&Macrophage&Neutrophil
chr1_91572028_91572528	NaiveB&MemoryB&Macrophage&DC&Endothelium
chr1_92897983_92898483	NaiveB&Macrophage
chr1_92945168_92945668	NaiveB&MemoryB&Plasma&Macrophage
chr1_92960300_92960800	NaiveB&MemoryB
chr1_92973152_92973652	NaiveB&MemoryB&Plasma&Macrophage&DC
chr1_92976220_92976720	NaiveB&MemoryB
chr1_92979908_92980408	NaiveB
chr1_93079616_93080116	NaiveB
chr1_93179094_93179594	NaiveB
chr1_93186651_93187151	NaiveB&MemoryB&Macrophage
chr1_93558932_93559432	NaiveB&MemoryB&Macrophage
chr1_93816817_93817317	NaiveB&Macrophage&Fibroblast&Endothelium
chr1_93873969_93874469	NaiveB
chr1_94720330_94720830	NaiveB&MemoryB&Macrophage&DC&Neutrophil
chr1_94721155_94721655	NaiveB&Macrophage&DC&Neutrophil
chr1_94772770_94773270	NaiveB&Macrophage&DC
chr1_94924959_94925459	NaiveB
chr1_94925547_94926047	NaiveB&MemoryB&Fibroblast&Glial
chr1_94979150_94979650	NaiveB&MemoryB
chr1_94980114_94980614	NaiveB&Endothelium
chr1_95145430_95145930	NaiveB&MemoryB
chr1_95176810_95177310	NaiveB&MemoryB
chr1_97847959_97848459	NaiveB&Macrophage
chr1_100152209_100152709	NaiveB&MemoryB&Macrophage
chr1_100360045_100360545	NaiveB&Neutrophil
chr1_100995644_100996144	NaiveB&Fibroblast&Endothelium
chr1_101002479_101002979	NaiveB&Neutrophil&Endothelium
chr1_101025105_101025605	NaiveB&MemoryB
chr1_101028369_101028869	NaiveB
chr1_101065527_101066027	NaiveB&MemoryB
chr1_101066506_101067006	NaiveB
chr1_101079301_101079801	NaiveB&Endothelium
chr1_101127372_101127872	NaiveB&MemoryB&Endothelium
chr1_101134161_101134661	NaiveB
chr1_101136759_101137259	NaiveB&Endothelium
chr1_101190976_101191476	NaiveB&Macrophage
chr1_101221835_101222335	NaiveB&MemoryB&Macrophage
chr1_101234933_101235433	NaiveB
chr1_101241470_101241970	NaiveB&MemoryB&Macrophage
chr1_101250166_101250666	NaiveB&MemoryB
chr1_101262662_101263162	NaiveB&Macrophage&Neutrophil
chr1_101276768_101277268	NaiveB
chr1_101293383_101293883	NaiveB&MemoryB&Macrophage&DC
chr1_101307874_101308374	NaiveB&MemoryB
chr1_101308602_101309102	NaiveB&MemoryB
chr1_101379890_101380390	NaiveB&MemoryB&Plasma
chr1_101438327_101438827	NaiveB&MemoryB
chr1_101453824_101454324	NaiveB
chr1_103514888_103515388	NaiveB&Plasma
chr1_105874591_105875091	NaiveB&MemoryB
chr1_107451700_107452200	NaiveB&MemoryB&Plasma
chr1_107454759_107455259	NaiveB&MemoryB&Macrophage
chr1_107590862_107591362	NaiveB&Macrophage&DC
chr1_107707038_107707538	NaiveB&Plasma
chr1_107793021_107793521	NaiveB
chr1_107802608_107803108	NaiveB&MemoryB&Plasma&Macrophage
chr1_107807377_107807877	NaiveB&Macrophage
chr1_107883497_107883997	NaiveB
chr1_107894519_107895019	NaiveB&MemoryB&Macrophage
chr1_107942813_107943313	NaiveB&Macrophage&Neutrophil
chr1_108028949_108029449	NaiveB&Macrophage
chr1_108049261_108049761	NaiveB&MemoryB&Macrophage
chr1_108050107_108050607	NaiveB&Macrophage&Endothelium
chr1_108071495_108071995	NaiveB&Plasma&Macrophage
chr1_108114189_108114689	NaiveB&MemoryB&Macrophage
chr1_109075806_109076306	NaiveB&Macrophage&Endothelium
chr1_109112582_109113082	NaiveB
chr1_109623538_109624038	NaiveB&Neutrophil
chr1_109815790_109816290	NaiveB&Plasma
chr1_109876492_109876992	NaiveB
chr1_109882100_109882600	NaiveB&Fibroblast
chr1_109887826_109888326	NaiveB&MemoryB&Macrophage&DC&Neutrophil
chr1_110083779_110084279	NaiveB
chr1_110102045_110102545	NaiveB&Fibroblast
chr1_110386723_110387223	NaiveB&MemoryB
chr1_110460192_110460692	NaiveB
chr1_110502361_110502861	NaiveB&MemoryB&Macrophage&DC&Neutrophil
chr1_110607349_110607849	NaiveB&MemoryB&Plasma
chr1_110697838_110698338	NaiveB
chr1_111030447_111030947	NaiveB
chr1_111082649_111083149	NaiveB
chr1_111139214_111139714	NaiveB&MemoryB
chr1_111139892_111140392	NaiveB
chr1_111151795_111152295	NaiveB&MemoryB
chr1_111205312_111205812	NaiveB&Macrophage
chr1_111392410_111392910	NaiveB
chr1_111481569_111482069	NaiveB&Macrophage&Neutrophil&Fibroblast
chr1_111617279_111617779	NaiveB
chr1_111687710_111688210	NaiveB
chr1_111699225_111699725	NaiveB
chr1_111723865_111724365	NaiveB
chr1_111737668_111738168	NaiveB&MemoryB&Plasma&Endothelium
chr1_111808971_111809471	NaiveB&MemoryB&DC
chr1_112399433_112399933	NaiveB&Macrophage&Endothelium
chr1_112466723_112467223	NaiveB&MemoryB
chr1_112840517_112841017	NaiveB&MemoryB&Plasma&Macrophage&DC
chr1_112983119_112983619	NaiveB&MemoryB&Macrophage&Endothelium
chr1_112983683_112984183	NaiveB&MemoryB&Macrophage
chr1_113073394_113073894	NaiveB
chr1_113701369_113701869	NaiveB&Macrophage
chr1_113861651_113862151	NaiveB&Neutrophil
chr1_114757310_114757810	NaiveB&Neutrophil
chr1_117049797_117050297	NaiveB&MemoryB&Macrophage
chr1_117055278_117055778	NaiveB
chr1_117359987_117360487	NaiveB&Macrophage&Neutrophil
chr1_117365821_117366321	NaiveB
chr1_117510854_117511354	NaiveB
chr1_117534938_117535438	NaiveB&Plasma
chr1_117595946_117596446	NaiveB&MemoryB&Plasma&Neutrophil
chr1_117606738_117607238	NaiveB&Plasma
chr1_117618665_117619165	NaiveB&Plasma
chr1_117624170_117624670	NaiveB&Plasma
chr1_117626855_117627355	NaiveB&MemoryB&Plasma
chr1_117627514_117628014	NaiveB&MemoryB&Plasma
chr1_117635819_117636319	NaiveB&Plasma
chr1_117637286_117637786	NaiveB&Plasma
chr1_117642922_117643422	NaiveB&Plasma
chr1_117655007_117655507	NaiveB&Plasma
chr1_117670349_117670849	NaiveB&MemoryB
chr1_120109057_120109557	NaiveB&MemoryB
chr1_120123769_120124269	NaiveB&MemoryB&Macrophage&Neutrophil
chr1_120176203_120176703	NaiveB
chr1_120811694_120812194	NaiveB&MemoryB&Macrophage
chr1_144002358_144002858	NaiveB&MemoryB&Macrophage
chr1_144461385_144461885	NaiveB&Plasma
chr1_144567899_144568399	NaiveB&MemoryB
chr1_145041541_145042041	NaiveB&MemoryB
chr1_145058069_145058569	NaiveB&MemoryB&Macrophage
chr1_145261114_145261614	NaiveB
chr1_145855502_145856002	NaiveB
chr1_145886167_145886667	NaiveB&Plasma&Neutrophil&Endothelium
chr1_145912215_145912715	NaiveB&Macrophage
chr1_146387111_146387611	NaiveB&MemoryB&Plasma
chr1_146729637_146730137	NaiveB&Macrophage
chr1_146934142_146934642	NaiveB&MemoryB
chr1_147044533_147045033	NaiveB&MemoryB
chr1_147046458_147046958	NaiveB&MemoryB&DC
chr1_147052063_147052563	NaiveB
chr1_147053229_147053729	NaiveB&MemoryB
chr1_147072651_147073151	NaiveB&MemoryB&Macrophage&Fibroblast
chr1_147073269_147073769	NaiveB&MemoryB
chr1_147177906_147178406	NaiveB
chr1_147204006_147204506	NaiveB&MemoryB&Macrophage
chr1_148150811_148151311	NaiveB&MemoryB&Plasma
chr1_148155688_148156188	NaiveB&MemoryB
chr1_148315352_148315852	NaiveB&MemoryB&Plasma
chr1_148379140_148379640	NaiveB&Macrophage
chr1_148975857_148976357	NaiveB&MemoryB
chr1_148977621_148978121	NaiveB&MemoryB
chr1_149102528_149103028	NaiveB&MemoryB
chr1_149413100_149413600	NaiveB&Macrophage
chr1_149564155_149564655	NaiveB
chr1_149607720_149608220	NaiveB&Fibroblast
chr1_149888329_149888829	NaiveB
chr1_149899317_149899817	NaiveB
chr1_150050514_150051014	NaiveB&MemoryB
chr1_150080697_150081197	NaiveB
chr1_150161201_150161701	NaiveB&MemoryB
chr1_150162108_150162608	NaiveB&MemoryB&Plasma&Macrophage
chr1_150165283_150165783	NaiveB&MemoryB&Plasma
chr1_150187453_150187953	NaiveB&Macrophage
chr1_150225504_150226004	NaiveB&MemoryB
chr1_150269440_150269940	NaiveB&Macrophage
chr1_150365334_150365834	NaiveB
chr1_150759940_150760440	NaiveB&Macrophage
chr1_150852689_150853189	NaiveB&MemoryB&Macrophage&Neutrophil
chr1_150909741_150910241	NaiveB&Macrophage
chr1_150925990_150926490	NaiveB&MemoryB
chr1_150973807_150974307	NaiveB
chr1_151056841_151057341	NaiveB&Macrophage
chr1_151264600_151265100	NaiveB&Macrophage&Neutrophil
chr1_151326830_151327330	NaiveB&MemoryB&Macrophage
chr1_151347115_151347615	NaiveB
chr1_152165202_152165702	NaiveB&MemoryB&Macrophage
chr1_153261233_153261733	NaiveB&MemoryB&Fibroblast
chr1_153698096_153698596	NaiveB&Macrophage&Neutrophil&Fibroblast&Endothelium
chr1_153771291_153771791	NaiveB&MemoryB
chr1_153771835_153772335	NaiveB&Endothelium
chr1_153840694_153841194	NaiveB&Plasma
chr1_153849420_153849920	NaiveB&Plasma
chr1_153854186_153854686	NaiveB&MemoryB&Plasma&Macrophage
chr1_154219897_154220397	NaiveB
chr1_154627034_154627534	NaiveB&Plasma&Macrophage&Neutrophil
chr1_154960741_154961241	NaiveB
chr1_155006438_155006938	NaiveB&MemoryB&Macrophage&Neutrophil
chr1_155207691_155208191	NaiveB&Plasma&Macrophage&Neutrophil&Fibroblast
chr1_155463856_155464356	NaiveB
chr1_155598631_155599131	NaiveB&Fibroblast
chr1_155609319_155609819	NaiveB&MemoryB&Plasma
chr1_155809076_155809576	NaiveB
chr1_155989921_155990421	NaiveB&MemoryB&Macrophage&DC&Neutrophil
chr1_156075190_156075690	NaiveB
chr1_156076744_156077244	NaiveB&MemoryB&Plasma&Macrophage&Fibroblast&Endothelium&Glial
chr1_156081372_156081872	NaiveB
chr1_156096516_156097016	NaiveB
chr1_156436133_156436633	NaiveB
chr1_156476936_156477436	NaiveB
chr1_156554907_156555407	NaiveB&Macrophage
chr1_156583966_156584466	NaiveB
chr1_156642354_156642854	NaiveB
chr1_156682455_156682955	NaiveB
chr1_157249378_157249878	NaiveB&MemoryB&Macrophage&DC
chr1_157575133_157575633	NaiveB
chr1_157580095_157580595	NaiveB&Plasma
chr1_157597957_157598457	NaiveB&MemoryB&Plasma
chr1_157651711_157652211	NaiveB
chr1_157709994_157710494	NaiveB
chr1_157726133_157726633	NaiveB&MemoryB
chr1_157776301_157776801	NaiveB&MemoryB&Plasma
chr1_157777037_157777537	NaiveB&MemoryB&Plasma
chr1_157782800_157783300	NaiveB&MemoryB
chr1_157787406_157787906	NaiveB
chr1_157803780_157804280	NaiveB&MemoryB&Plasma
chr1_157870478_157870978	NaiveB&MemoryB&Macrophage
chr1_157920727_157921227	NaiveB
chr1_157944585_157945085	NaiveB&Macrophage&DC
chr1_157955802_157956302	NaiveB&MemoryB&Macrophage
chr1_157956719_157957219	NaiveB&Macrophage&DC
chr1_158148392_158148892	NaiveB&MemoryB&Macrophage
chr1_158181518_158182018	NaiveB&MemoryB&Plasma&Macrophage
chr1_158282344_158282844	NaiveB&Macrophage
chr1_158283934_158284434	NaiveB&Macrophage
chr1_158290394_158290894	NaiveB&MemoryB&Macrophage&DC
chr1_158654510_158655010	NaiveB&Macrophage
chr1_159088505_159089005	NaiveB&MemoryB&Plasma&DC
chr1_159171982_159172482	NaiveB&Macrophage
chr1_159197930_159198430	NaiveB&Macrophage&Endothelium
chr1_159889881_159890381	NaiveB&MemoryB&Plasma&Macrophage&DC&Neutrophil&Fibroblast&Endothelium
chr1_159912447_159912947	NaiveB&Macrophage&Fibroblast
chr1_159925657_159926157	NaiveB&Plasma
chr1_160169581_160170081	NaiveB&MemoryB&Macrophage
chr1_160262266_160262766	NaiveB
chr1_160346888_160347388	NaiveB&MemoryB&Plasma&Macrophage&DC&Neutrophil
chr1_160354327_160354827	NaiveB&MemoryB
chr1_160446898_160447398	NaiveB
chr1_160480733_160481233	NaiveB
chr1_160491986_160492486	NaiveB
chr1_160701765_160702265	NaiveB&Neutrophil
chr1_160798452_160798952	NaiveB&MemoryB
chr1_160799065_160799565	NaiveB&MemoryB
chr1_160799670_160800170	NaiveB&MemoryB&Plasma
chr1_160802021_160802521	NaiveB
chr1_160802867_160803367	NaiveB
chr1_160803668_160804168	NaiveB&MemoryB
chr1_160808336_160808836	NaiveB
chr1_160813711_160814211	NaiveB&MemoryB&Plasma
chr1_160815522_160816022	NaiveB&MemoryB
chr1_160816370_160816870	NaiveB
chr1_160820087_160820587	NaiveB
chr1_160822064_160822564	NaiveB
chr1_160823200_160823700	NaiveB
chr1_160829253_160829753	NaiveB
chr1_160830463_160830963	NaiveB&MemoryB
chr1_160833732_160834232	NaiveB
chr1_160863399_160863899	NaiveB&Macrophage&Neutrophil
chr1_160935832_160936332	NaiveB&Macrophage
chr1_161035222_161035722	NaiveB
chr1_161066115_161066615	NaiveB&Neutrophil
chr1_161121802_161122302	NaiveB&MemoryB&Macrophage&DC&Neutrophil
chr1_161186417_161186917	NaiveB&Macrophage
chr1_161195106_161195606	NaiveB&MemoryB&Plasma&Macrophage&DC
chr1_161389049_161389549	NaiveB&Macrophage
chr1_161399721_161400221	NaiveB
chr1_161611730_161612230	NaiveB&MemoryB&Plasma
chr1_161709276_161709776	NaiveB&MemoryB
chr1_161778424_161778924	NaiveB&MemoryB
chr1_166907708_166908208	NaiveB&Macrophage&DC
chr1_167043445_167043945	NaiveB
chr1_167333099_167333599	NaiveB
chr1_167620119_167620619	NaiveB&Plasma
chr1_167621817_167622317	NaiveB&MemoryB
chr1_167635758_167636258	NaiveB&Fibroblast
chr1_167651801_167652301	NaiveB
chr1_167706315_167706815	NaiveB&Plasma
chr1_167709881_167710381	NaiveB&MemoryB&Plasma
chr1_167720964_167721464	NaiveB&MemoryB&Plasma&Macrophage
chr1_167937333_167937833	NaiveB&MemoryB&Plasma&Fibroblast
chr1_168148864_168149364	NaiveB&Macrophage&Fibroblast
chr1_168170474_168170974	NaiveB&MemoryB
chr1_169601004_169601504	NaiveB&Neutrophil
chr1_169608133_169608633	NaiveB&Macrophage
chr1_169677221_169677721	NaiveB&MemoryB
chr1_169682096_169682596	NaiveB&MemoryB
chr1_169710897_169711397	NaiveB
chr1_169711960_169712460	NaiveB&MemoryB&Macrophage
chr1_169879279_169879779	NaiveB
chr1_171212897_171213397	NaiveB&Macrophage&DC
chr1_172154480_172154980	NaiveB&Fibroblast
chr1_172744919_172745419	NaiveB&MemoryB&Plasma&Macrophage&DC&Fibroblast
chr1_172753815_172754315	NaiveB
chr1_172754573_172755073	NaiveB
chr1_172766365_172766865	NaiveB&Macrophage&DC
chr1_172809684_172810184	NaiveB&Macrophage
chr1_172900280_172900780	NaiveB&MemoryB&Macrophage
chr1_172939482_172939982	NaiveB&Macrophage
chr1_173015542_173016042	NaiveB&Macrophage&DC
chr1_173017793_173018293	NaiveB&Macrophage
chr1_173019381_173019881	NaiveB&MemoryB
chr1_173020341_173020841	NaiveB&MemoryB&Plasma&Macrophage
chr1_173048606_173049106	NaiveB&MemoryB&Macrophage&DC
chr1_173057866_173058366	NaiveB&Macrophage
chr1_173117734_173118234	NaiveB&Macrophage
chr1_173175527_173176027	NaiveB&Macrophage&Fibroblast&Endothelium
chr1_173193532_173194032	NaiveB&Macrophage&DC
chr1_173200924_173201424	NaiveB
chr1_173331102_173331602	NaiveB&MemoryB&Macrophage&DC
chr1_173417491_173417991	NaiveB&MemoryB
chr1_173476904_173477404	NaiveB
chr1_174220220_174220720	NaiveB&Plasma
chr1_174324889_174325389	NaiveB
chr1_174777214_174777714	NaiveB
chr1_175194566_175195066	NaiveB
chr1_175195641_175196141	NaiveB&Macrophage
chr1_175204228_175204728	NaiveB&Fibroblast
chr1_176017739_176018239	NaiveB&Macrophage
chr1_178067209_178067709	NaiveB&Macrophage&DC
chr1_178412259_178412759	NaiveB
chr1_178484608_178485108	NaiveB
chr1_178485435_178485935	NaiveB&MemoryB&Macrophage
chr1_178486180_178486680	NaiveB
chr1_178542409_178542909	NaiveB
chr1_178542921_178543421	NaiveB
chr1_178575304_178575804	NaiveB&MemoryB
chr1_178599701_178600201	NaiveB&MemoryB&Plasma
chr1_178704785_178705285	NaiveB
chr1_178726150_178726650	NaiveB
chr1_178735218_178735718	NaiveB
chr1_178769892_178770392	NaiveB&MemoryB
chr1_178796988_178797488	NaiveB
chr1_178910048_178910548	NaiveB
chr1_178926940_178927440	NaiveB&MemoryB
chr1_179140954_179141454	NaiveB&Macrophage&Endothelium
chr1_179882507_179883007	NaiveB&MemoryB
chr1_179969113_179969613	NaiveB&Macrophage&Neutrophil
chr1_179973670_179974170	NaiveB&Neutrophil
chr1_181015164_181015664	NaiveB&MemoryB&Macrophage&DC&Neutrophil
chr1_181140825_181141325	NaiveB&MemoryB
chr1_182493004_182493504	NaiveB
chr1_182602939_182603439	NaiveB&Plasma&Endothelium
chr1_182829248_182829748	NaiveB&MemoryB&Plasma&Macrophage
chr1_183022227_183022727	NaiveB&Plasma&Fibroblast&Endothelium
chr1_183023827_183024327	NaiveB&Plasma
chr1_183070743_183071243	NaiveB&Plasma&Endothelium
chr1_183554502_183555002	NaiveB&MemoryB&Neutrophil
chr1_185291533_185292033	NaiveB&MemoryB
chr1_185346280_185346780	NaiveB&MemoryB&Macrophage&Fibroblast
chr1_185601056_185601556	NaiveB
chr1_185603644_185604144	NaiveB&MemoryB
chr1_185680408_185680908	NaiveB&MemoryB&Neutrophil&Endothelium
chr1_185695239_185695739	NaiveB&Endothelium
chr1_192605976_192606476	NaiveB&Plasma
chr1_192809515_192810015	NaiveB&MemoryB&Plasma&Macrophage&Neutrophil
chr1_193122391_193122891	NaiveB&Plasma
chr1_193448370_193448870	NaiveB
chr1_194279917_194280417	NaiveB
chr1_194503143_194503643	NaiveB&Plasma
chr1_194517552_194518052	NaiveB
chr1_197706550_197707050	NaiveB&Macrophage
chr1_197903964_197904464	NaiveB
chr1_198171953_198172453	NaiveB&Endothelium
chr1_198238054_198238554	NaiveB&MemoryB&Macrophage&DC&Neutrophil
chr1_198497093_198497593	NaiveB&Macrophage
chr1_198497608_198498108	NaiveB&MemoryB&Macrophage&DC
chr1_198549895_198550395	NaiveB&Plasma&Macrophage&DC
chr1_198601771_198602271	NaiveB&Neutrophil
chr1_198754650_198755150	NaiveB
chr1_199095642_199096142	NaiveB&Macrophage&DC
chr1_199098411_199098911	NaiveB&Macrophage
chr1_199102219_199102719	NaiveB
chr1_199131912_199132412	NaiveB
chr1_199161685_199162185	NaiveB&MemoryB
chr1_199310696_199311196	NaiveB
chr1_199312609_199313109	NaiveB
chr1_199324531_199325031	NaiveB
chr1_199403779_199404279	NaiveB
chr1_199410389_199410889	NaiveB
chr1_199460853_199461353	NaiveB&Macrophage&DC
chr1_199489570_199490070	NaiveB
chr1_199613308_199613808	NaiveB
chr1_199877582_199878082	NaiveB&MemoryB
chr1_200363125_200363625	NaiveB&Macrophage&Neutrophil
chr1_201042833_201043333	NaiveB
chr1_202616468_202616968	NaiveB&MemoryB&Macrophage&DC
chr1_202644646_202645146	NaiveB&MemoryB
chr1_202806711_202807211	NaiveB&Fibroblast
chr1_202989845_202990345	NaiveB&Macrophage
chr1_203320175_203320675	NaiveB&Plasma
chr1_203321797_203322297	NaiveB
chr1_203380537_203381037	NaiveB
chr1_204287242_204287742	NaiveB&Macrophage&DC&Fibroblast
chr1_204357470_204357970	NaiveB&Fibroblast
chr1_204464075_204464575	NaiveB&Macrophage&Endothelium
chr1_204475982_204476482	NaiveB&Macrophage&DC
chr1_204498946_204499446	NaiveB&MemoryB&Macrophage
chr1_204522106_204522606	NaiveB&MemoryB&Plasma
chr1_204802778_204803278	NaiveB
chr1_205133226_205133726	NaiveB&MemoryB
chr1_205212068_205212568	NaiveB&Plasma&Macrophage&Endothelium
chr1_205273401_205273901	NaiveB&MemoryB&Plasma
chr1_205291533_205292033	NaiveB&MemoryB
chr1_205348480_205348980	NaiveB&MemoryB&Plasma
chr1_205350053_205350553	NaiveB&MemoryB&Plasma
chr1_205356657_205357157	NaiveB&Fibroblast
chr1_205455545_205456045	NaiveB
chr1_205528363_205528863	NaiveB
chr1_205596634_205597134	NaiveB
chr1_205659438_205659938	NaiveB&MemoryB
chr1_205664837_205665337	NaiveB
chr1_205693283_205693783	NaiveB&MemoryB
chr1_205750611_205751111	NaiveB
chr1_205772637_205773137	NaiveB&Plasma
chr1_205918911_205919411	NaiveB&Endothelium
chr1_206012988_206013488	NaiveB&Macrophage
chr1_206036620_206037120	NaiveB&MemoryB&Plasma
chr1_206038958_206039458	NaiveB&Macrophage
chr1_206039494_206039994	NaiveB&MemoryB
chr1_206041652_206042152	NaiveB&MemoryB&Plasma
chr1_206042694_206043194	NaiveB
chr1_206050133_206050633	NaiveB&MemoryB
chr1_206067359_206067859	NaiveB&MemoryB&Plasma
chr1_206067873_206068373	NaiveB&MemoryB&Plasma
chr1_206100864_206101364	NaiveB&Macrophage
chr1_206106494_206106994	NaiveB&MemoryB&Fibroblast
chr1_206251010_206251510	NaiveB&MemoryB
chr1_206461766_206462266	NaiveB
chr1_206570468_206570968	NaiveB&Plasma&Macrophage
chr1_206637567_206638067	NaiveB&Endothelium
chr1_206680233_206680733	NaiveB&MemoryB&Macrophage
chr1_206779531_206780031	NaiveB&MemoryB&Macrophage
chr1_206781236_206781736	NaiveB&MemoryB&Macrophage
chr1_206829947_206830447	NaiveB&MemoryB&Macrophage
chr1_206831620_206832120	NaiveB
chr1_206901535_206902035	NaiveB&MemoryB
chr1_206912451_206912951	NaiveB
chr1_206913620_206914120	NaiveB&MemoryB
chr1_206915268_206915768	NaiveB
chr1_206919643_206920143	NaiveB&MemoryB
chr1_206920190_206920690	NaiveB&MemoryB&Macrophage
chr1_206930816_206931316	NaiveB&MemoryB
chr1_206933247_206933747	NaiveB&MemoryB&Plasma&Macrophage
chr1_207069813_207070313	NaiveB&MemoryB
chr1_207217558_207218058	NaiveB&MemoryB&Macrophage
chr1_207218080_207218580	NaiveB&MemoryB
chr1_207298150_207298650	NaiveB&MemoryB&Macrophage&Endothelium
chr1_207322094_207322594	NaiveB&Plasma
chr1_207333061_207333561	NaiveB
chr1_207341399_207341899	NaiveB
chr1_207405749_207406249	NaiveB
chr1_207415048_207415548	NaiveB&MemoryB&Macrophage&Neutrophil
chr1_207620216_207620716	NaiveB&Fibroblast
chr1_207813824_207814324	NaiveB&Plasma
chr1_211518818_211519318	NaiveB&MemoryB&Plasma
chr1_211590089_211590589	NaiveB&Macrophage&DC&Neutrophil&Fibroblast
chr1_212186500_212187000	NaiveB&MemoryB&Macrophage
chr1_212542803_212543303	NaiveB&MemoryB&Macrophage&DC
chr1_212754103_212754603	NaiveB&MemoryB&Plasma&Macrophage
chr1_218345028_218345528	NaiveB&MemoryB&Plasma&Macrophage&Fibroblast&Pericyte
chr1_218347452_218347952	NaiveB&MemoryB
chr1_218348037_218348537	NaiveB
chr1_218350869_218351369	NaiveB&MemoryB&Macrophage
chr1_218474068_218474568	NaiveB&Macrophage
chr1_220271564_220272064	NaiveB
chr1_220874109_220874609	NaiveB&MemoryB&Macrophage&Endothelium
chr1_220876705_220877205	NaiveB&MemoryB&Macrophage&DC&Neutrophil&Endothelium
chr1_220877281_220877781	NaiveB&MemoryB&Macrophage&Neutrophil&Endothelium
chr1_220878002_220878502	NaiveB&MemoryB&Macrophage&DC&Neutrophil&Endothelium
chr1_220878520_220879020	NaiveB&MemoryB&Plasma&Macrophage&DC&Neutrophil&Fibroblast&Endothelium
chr1_220879071_220879571	NaiveB&MemoryB&Plasma&Mast&Macrophage&DC&Neutrophil&Fibroblast&Pericyte&Endothelium
chr1_220879932_220880432	NaiveB&MemoryB&Plasma&Macrophage&Fibroblast
chr1_220880638_220881138	NaiveB&Macrophage&Neutrophil
chr1_220887700_220888200	NaiveB&MemoryB&Macrophage&Neutrophil
chr1_220891222_220891722	NaiveB&Macrophage&Neutrophil
chr1_220891812_220892312	NaiveB&Macrophage
chr1_220893297_220893797	NaiveB&Macrophage
chr1_220893944_220894444	NaiveB&Macrophage
chr1_221025931_221026431	NaiveB&MemoryB&Endothelium
chr1_221047641_221048141	NaiveB&Macrophage
chr1_221051333_221051833	NaiveB&MemoryB&Macrophage
chr1_221074310_221074810	NaiveB&Macrophage&Neutrophil&Endothelium
chr1_221216919_221217419	NaiveB&Endothelium
chr1_221725734_221726234	NaiveB&Macrophage
chr1_221776179_221776679	NaiveB
chr1_221811152_221811652	NaiveB
chr1_221823070_221823570	NaiveB&MemoryB
chr1_221840453_221840953	NaiveB
chr1_222009057_222009557	NaiveB&MemoryB
chr1_222464773_222465273	NaiveB&MemoryB&Plasma&Macrophage
chr1_222633523_222634023	NaiveB
chr1_222713063_222713563	NaiveB&MemoryB
chr1_222730843_222731343	NaiveB&MemoryB&DC
chr1_222750579_222751079	NaiveB&MemoryB&Macrophage
chr1_222754323_222754823	NaiveB&Macrophage
chr1_222771864_222772364	NaiveB&MemoryB
chr1_222792710_222793210	NaiveB
chr1_222798073_222798573	NaiveB&MemoryB
chr1_223871150_223871650	NaiveB&Macrophage&Neutrophil
chr1_223999018_223999518	NaiveB&MemoryB&Macrophage&Neutrophil
chr1_224203656_224204156	NaiveB&MemoryB&Macrophage
chr1_225413721_225414221	NaiveB
chr1_226067500_226068000	NaiveB
chr1_226120844_226121344	NaiveB
chr1_226121360_226121860	NaiveB&MemoryB
chr1_226122090_226122590	NaiveB&Plasma
chr1_226182004_226182504	NaiveB&MemoryB&Macrophage
chr1_226403325_226403825	NaiveB&MemoryB&Fibroblast
chr1_226694454_226694954	NaiveB
chr1_228089451_228089951	NaiveB&MemoryB&Plasma&Macrophage&DC&Neutrophil
chr1_228172752_228173252	NaiveB
chr1_229271510_229272010	NaiveB&MemoryB
chr1_229327705_229328205	NaiveB&MemoryB
chr1_229542256_229542756	NaiveB&MemoryB
chr1_229578922_229579422	NaiveB&MemoryB&Macrophage
chr1_229693115_229693615	NaiveB
chr1_229841190_229841690	NaiveB&MemoryB
chr1_230112329_230112829	NaiveB&Plasma&Macrophage&DC&Fibroblast&Glial
chr1_230117606_230118106	NaiveB
chr1_230118496_230118996	NaiveB
chr1_230146064_230146564	NaiveB&MemoryB&Plasma&Macrophage&DC
chr1_230146681_230147181	NaiveB&Plasma
chr1_230148671_230149171	NaiveB
chr1_230149198_230149698	NaiveB&MemoryB
chr1_230150555_230151055	NaiveB&MemoryB&Plasma
chr1_230191045_230191545	NaiveB&Macrophage&DC&Neutrophil&Fibroblast
chr1_230274106_230274606	NaiveB&Endothelium
chr1_230277073_230277573	NaiveB&MemoryB
chr1_230290247_230290747	NaiveB&MemoryB
chr1_230291571_230292071	NaiveB&MemoryB
chr1_230292124_230292624	NaiveB&Endothelium
chr1_230299810_230300310	NaiveB
chr1_230300353_230300853	NaiveB
chr1_230300890_230301390	NaiveB
chr1_231515699_231516199	NaiveB&MemoryB&Macrophage&Neutrophil
chr1_231689951_231690451	NaiveB&MemoryB&Macrophage&DC&Neutrophil
chr1_233179572_233180072	NaiveB&Neutrophil
chr1_234373139_234373639	NaiveB
chr1_234488575_234489075	NaiveB&MemoryB&Macrophage
chr1_234522456_234522956	NaiveB&MemoryB&Plasma&Macrophage&DC
chr1_234924720_234925220	NaiveB&Fibroblast&Endothelium
chr1_234978326_234978826	NaiveB&MemoryB&Plasma&Macrophage&DC
chr1_234980887_234981387	NaiveB&MemoryB&Plasma&Macrophage&DC&Neutrophil&Fibroblast&Endothelium
chr1_235767770_235768270	NaiveB&MemoryB&Plasma
chr1_235830991_235831491	NaiveB&Macrophage
chr1_235892925_235893425	NaiveB&MemoryB&Macrophage&DC&Neutrophil
chr1_235900536_235901036	NaiveB&Macrophage&Neutrophil
chr1_235931314_235931814	NaiveB
chr1_235937099_235937599	NaiveB&Neutrophil
chr1_235939328_235939828	NaiveB&Macrophage&Fibroblast&Endothelium
chr1_235946089_235946589	NaiveB&MemoryB&Macrophage&DC&Neutrophil
chr1_235948576_235949076	NaiveB&Endothelium
chr1_235952889_235953389	NaiveB&Macrophage
chr1_235972215_235972715	NaiveB&MemoryB&Plasma&Macrophage&Neutrophil&Fibroblast&Endothelium
chr1_236523710_236524210	NaiveB&Endothelium
chr1_241596525_241597025	NaiveB&MemoryB
chr1_241635516_241636016	NaiveB&MemoryB
chr1_241839496_241839996	NaiveB&MemoryB&Plasma
chr1_241899138_241899638	NaiveB&MemoryB&Macrophage
chr1_242523516_242524016	NaiveB
chr1_242691215_242691715	NaiveB
chr1_242784020_242784520	NaiveB&MemoryB
chr1_242788715_242789215	NaiveB&MemoryB
chr1_243284636_243285136	NaiveB&MemoryB&Macrophage&DC
chr1_243286380_243286880	NaiveB&MemoryB&Macrophage&DC&Neutrophil
chr1_243313236_243313736	NaiveB&MemoryB&Plasma
chr1_243443525_243444025	NaiveB
chr1_243452054_243452554	NaiveB&Macrophage&Neutrophil
chr1_243458998_243459498	NaiveB&MemoryB&Macrophage&Neutrophil
chr1_243495788_243496288	NaiveB&Macrophage&Neutrophil&Fibroblast
chr1_243727453_243727953	NaiveB&MemoryB&Plasma&Macrophage
chr1_243910548_243911048	NaiveB&MemoryB&Macrophage
chr1_244047579_244048079	NaiveB&MemoryB&Plasma
chr1_244049964_244050464	NaiveB&MemoryB&Plasma&Neutrophil
chr1_244077405_244077905	NaiveB&MemoryB&Plasma&Macrophage
chr1_244100658_244101158	NaiveB
chr1_244110903_244111403	NaiveB&MemoryB
chr1_244160348_244160848	NaiveB&Macrophage&DC&Neutrophil
chr1_244298777_244299277	NaiveB&MemoryB&Plasma&Macrophage
chr1_244788426_244788926	NaiveB
chr1_244814814_244815314	NaiveB&MemoryB
chr1_244945140_244945640	NaiveB&MemoryB&Plasma&DC
chr1_245000445_245000945	NaiveB&MemoryB&Macrophage
chr1_247079332_247079832	NaiveB&MemoryB
chr1_247390680_247391180	NaiveB&MemoryB&Macrophage
chr1_247430390_247430890	NaiveB&MemoryB&Macrophage&Neutrophil
chr1_248428063_248428563	NaiveB&MemoryB
chr1_248446284_248446784	NaiveB
chr1_248663415_248663915	NaiveB&MemoryB
chr1_248696840_248697340	NaiveB&Macrophage
chr1_248834403_248834903	NaiveB&Macrophage&DC&Neutrophil&Endothelium
chr10_311381_311881	NaiveB
chr10_1427612_1428112	NaiveB&Fibroblast
chr10_1491849_1492349	NaiveB&MemoryB
chr10_1662578_1663078	NaiveB&MemoryB
chr10_1706709_1707209	NaiveB&MemoryB
chr10_1738831_1739331	NaiveB
chr10_1824863_1825363	NaiveB&MemoryB&Plasma
chr10_1942515_1943015	NaiveB
chr10_2978835_2979335	NaiveB
chr10_2982086_2982586	NaiveB
chr10_3008734_3009234	NaiveB&Fibroblast
chr10_3043485_3043985	NaiveB
chr10_3485256_3485756	NaiveB&MemoryB&Macrophage&DC
chr10_3735030_3735530	NaiveB&Macrophage
chr10_3851164_3851664	NaiveB&MemoryB&Macrophage&Neutrophil
chr10_3872823_3873323	NaiveB
chr10_4045949_4046449	NaiveB&MemoryB&Macrophage
chr10_4120388_4120888	NaiveB&Macrophage
chr10_4332821_4333321	NaiveB&MemoryB&Macrophage
chr10_5683736_5684236	NaiveB&MemoryB
chr10_5815543_5816043	NaiveB
chr10_6057040_6057540	NaiveB&MemoryB
chr10_6363459_6363959	NaiveB
chr10_7157019_7157519	NaiveB&Macrophage&Neutrophil
chr10_7184619_7185119	NaiveB&MemoryB&Mast&Macrophage&DC&Neutrophil
chr10_7304063_7304563	NaiveB&Macrophage
chr10_7306552_7307052	NaiveB&Macrophage
chr10_7318821_7319321	NaiveB&MemoryB&Macrophage&Endothelium
chr10_7337296_7337796	NaiveB&MemoryB&Macrophage&Neutrophil&Endothelium
chr10_7469896_7470396	NaiveB&Plasma
chr10_7481623_7482123	NaiveB&MemoryB&Macrophage
chr10_8616057_8616557	NaiveB
chr10_11157303_11157803	NaiveB&Neutrophil
chr10_11169928_11170428	NaiveB&MemoryB&Plasma
chr10_11195117_11195617	NaiveB&MemoryB&Macrophage&DC&Neutrophil
chr10_11197287_11197787	NaiveB&MemoryB&Plasma&Macrophage&DC
chr10_11242379_11242879	NaiveB&MemoryB&Plasma&Fibroblast
chr10_11243508_11244008	NaiveB&MemoryB&Plasma
chr10_11256008_11256508	NaiveB&MemoryB&Plasma
chr10_11384887_11385387	NaiveB&MemoryB
chr10_11483477_11483977	NaiveB&Macrophage
chr10_11515552_11516052	NaiveB&Plasma
chr10_11516315_11516815	NaiveB&MemoryB&Plasma&Macrophage
chr10_11560314_11560814	NaiveB&MemoryB&Macrophage
chr10_11573467_11573967	NaiveB&MemoryB&Macrophage&DC&Fibroblast
chr10_11577996_11578496	NaiveB
chr10_11594830_11595330	NaiveB&Macrophage
chr10_11600146_11600646	NaiveB
chr10_11710650_11711150	NaiveB&MemoryB&Plasma&Macrophage&DC
chr10_11712994_11713494	NaiveB&Macrophage&DC
chr10_11741611_11742111	NaiveB&MemoryB&Plasma
chr10_11974077_11974577	NaiveB
chr10_12051173_12051673	NaiveB&MemoryB&Macrophage&DC&Neutrophil
chr10_12084397_12084897	NaiveB&Macrophage
chr10_12112691_12113191	NaiveB&MemoryB&Macrophage&DC&Neutrophil
chr10_12122581_12123081	NaiveB&MemoryB&Plasma
chr10_12214827_12215327	NaiveB&MemoryB&Neutrophil
chr10_12242137_12242637	NaiveB&MemoryB&Macrophage&DC&Neutrophil&Fibroblast&Endothelium
chr10_12243050_12243550	NaiveB&MemoryB&Neutrophil
chr10_12244436_12244936	NaiveB&MemoryB&Neutrophil
chr10_12263610_12264110	NaiveB&MemoryB&Plasma&Macrophage
chr10_12264961_12265461	NaiveB&MemoryB&Neutrophil
chr10_12270743_12271243	NaiveB&Macrophage&DC&Neutrophil&Fibroblast&Endothelium
chr10_12271462_12271962	NaiveB&MemoryB&Neutrophil
chr10_12323584_12324084	NaiveB&MemoryB&Plasma
chr10_12341382_12341882	NaiveB&MemoryB
chr10_12353811_12354311	NaiveB&Plasma&Macrophage
chr10_12419806_12420306	NaiveB&Fibroblast
chr10_12421525_12422025	NaiveB
chr10_12424654_12425154	NaiveB&MemoryB
chr10_12425169_12425669	NaiveB
chr10_12482569_12483069	NaiveB&Plasma
chr10_12741949_12742449	NaiveB&MemoryB
chr10_12742687_12743187	NaiveB&MemoryB&Macrophage&Neutrophil
chr10_13117674_13118174	NaiveB&MemoryB&Macrophage&DC&Neutrophil
chr10_13586636_13587136	NaiveB&MemoryB
chr10_13712297_13712797	NaiveB&MemoryB&Macrophage&Fibroblast&Endothelium
chr10_13808858_13809358	NaiveB&Fibroblast&Endothelium
chr10_13838141_13838641	NaiveB
chr10_13891613_13892113	NaiveB&Macrophage&Endothelium
chr10_13925830_13926330	NaiveB&MemoryB&Macrophage
chr10_14196852_14197352	NaiveB
chr10_14644645_14645145	NaiveB
chr10_14735979_14736479	NaiveB&MemoryB
chr10_14742193_14742693	NaiveB
chr10_14823105_14823605	NaiveB&MemoryB
chr10_14971820_14972320	NaiveB
chr10_15140544_15141044	NaiveB
chr10_15141681_15142181	NaiveB&Plasma
chr10_16470730_16471230	NaiveB&Macrophage
chr10_17831304_17831804	NaiveB&Macrophage
chr10_17838193_17838693	NaiveB&Macrophage&DC
chr10_18456899_18457399	NaiveB
chr10_20003680_20004180	NaiveB&MemoryB&Plasma&Macrophage&DC&Neutrophil&Endothelium
chr10_20004212_20004712	NaiveB&Macrophage&DC&Neutrophil
chr10_21500086_21500586	NaiveB&Plasma&Macrophage&Endothelium
chr10_22005710_22006210	NaiveB&MemoryB&Plasma
chr10_22321239_22321739	NaiveB
chr10_22454934_22455434	NaiveB
chr10_23343216_23343716	NaiveB
chr10_23451308_23451808	NaiveB&MemoryB&Macrophage
chr10_23459523_23460023	NaiveB
chr10_25694835_25695335	NaiveB&MemoryB
chr10_25901975_25902475	NaiveB
chr10_26800463_26800963	NaiveB
chr10_26837089_26837589	NaiveB&Macrophage&Neutrophil
chr10_28266348_28266848	NaiveB&Neutrophil
chr10_28281869_28282369	NaiveB
chr10_28343221_28343721	NaiveB
chr10_28532484_28532984	NaiveB&Macrophage
chr10_28542672_28543172	NaiveB
chr10_30284749_30285249	NaiveB&MemoryB&Macrophage&Neutrophil
chr10_30285250_30285750	NaiveB&MemoryB&Plasma&Macrophage&DC&Neutrophil
chr10_30476663_30477163	NaiveB&Endothelium
chr10_30481608_30482108	NaiveB&Macrophage&Neutrophil
chr10_30532131_30532631	NaiveB&MemoryB&Macrophage&Neutrophil
chr10_30663306_30663806	NaiveB&MemoryB&Plasma&Macrophage
chr10_30983144_30983644	NaiveB&Neutrophil
chr10_31090766_31091266	NaiveB
chr10_31581891_31582391	NaiveB&Macrophage&DC&Neutrophil&Fibroblast&Endothelium
chr10_31701592_31702092	NaiveB&Neutrophil&Fibroblast&Endothelium
chr10_31754104_31754604	NaiveB&Macrophage
chr10_32055493_32055993	NaiveB&Macrophage
chr10_32056889_32057389	NaiveB&Macrophage
chr10_32349105_32349605	NaiveB
chr10_35300018_35300518	NaiveB&Plasma&Macrophage&DC
chr10_35372330_35372830	NaiveB&Macrophage&Endothelium
chr10_35400834_35401334	NaiveB
chr10_35451288_35451788	NaiveB&MemoryB&Plasma&Macrophage&DC
chr10_35512154_35512654	NaiveB&MemoryB
chr10_35554616_35555116	NaiveB&Plasma
chr10_36534564_36535064	NaiveB
chr10_38010291_38010791	NaiveB
chr10_38010807_38011307	NaiveB&MemoryB
chr10_43120812_43121312	NaiveB&Macrophage&DC&Neutrophil
chr10_43427381_43427881	NaiveB&MemoryB
chr10_43439661_43440161	NaiveB&MemoryB&Plasma&Macrophage
chr10_43440431_43440931	NaiveB&MemoryB
chr10_43452556_43453056	NaiveB&MemoryB
chr10_44725345_44725845	NaiveB&Macrophage
chr10_45404104_45404604	NaiveB&MemoryB&Mast&Macrophage&DC&Neutrophil
chr10_45417821_45418321	NaiveB
chr10_45419718_45420218	NaiveB&Plasma
chr10_45421970_45422470	NaiveB&MemoryB
chr10_45459766_45460266	NaiveB&Neutrophil
chr10_45466731_45467231	NaiveB&Macrophage&DC
chr10_45470118_45470618	NaiveB&MemoryB&Plasma&Macrophage
chr10_45592872_45593372	NaiveB&MemoryB&DC&Neutrophil
chr10_46617790_46618290	NaiveB
chr10_46749429_46749929	NaiveB&Macrophage&DC
chr10_48517817_48518317	NaiveB&MemoryB&Macrophage&DC&Neutrophil
chr10_48571579_48572079	NaiveB&MemoryB&Macrophage
chr10_48585550_48586050	NaiveB
chr10_48606146_48606646	NaiveB&Macrophage
chr10_48625684_48626184	NaiveB&MemoryB
chr10_48656185_48656685	NaiveB&MemoryB&DC
chr10_48698964_48699464	NaiveB
chr10_48748495_48748995	NaiveB&MemoryB&Macrophage
chr10_48799618_48800118	NaiveB&MemoryB&Macrophage&DC&Fibroblast
chr10_48804640_48805140	NaiveB&MemoryB&Macrophage&Fibroblast
chr10_49174225_49174725	NaiveB&MemoryB&Macrophage
chr10_49191277_49191777	NaiveB&MemoryB&Macrophage
chr10_49256992_49257492	NaiveB&MemoryB&Macrophage&DC
chr10_49272458_49272958	NaiveB&MemoryB&Pericyte&Endothelium
chr10_50067628_50068128	NaiveB
chr10_50291427_50291927	NaiveB
chr10_50738995_50739495	NaiveB
chr10_50742822_50743322	NaiveB
chr10_58266862_58267362	NaiveB&MemoryB&Macrophage&Neutrophil
chr10_58334724_58335224	NaiveB&MemoryB
chr10_59852590_59853090	NaiveB&Endothelium
chr10_60035901_60036401	NaiveB
chr10_60114724_60115224	NaiveB&MemoryB&Fibroblast
chr10_60210161_60210661	NaiveB
chr10_60214799_60215299	NaiveB&MemoryB
chr10_60215466_60215966	NaiveB
chr10_60282218_60282718	NaiveB&MemoryB
chr10_60335656_60336156	NaiveB
chr10_60363717_60364217	NaiveB
chr10_60960882_60961382	NaiveB&MemoryB
chr10_61123695_61124195	NaiveB&MemoryB
chr10_61124726_61125226	NaiveB&MemoryB
chr10_61972992_61973492	NaiveB
chr10_61978917_61979417	NaiveB&Macrophage&DC
chr10_61998926_61999426	NaiveB&MemoryB
chr10_62000737_62001237	NaiveB&MemoryB
chr10_62015142_62015642	NaiveB
chr10_62023113_62023613	NaiveB
chr10_62031476_62031976	NaiveB
chr10_62038584_62039084	NaiveB
chr10_62076737_62077237	NaiveB&Plasma
chr10_62158069_62158569	NaiveB
chr10_62170712_62171212	NaiveB&MemoryB&Macrophage
chr10_62207355_62207855	NaiveB
chr10_62243214_62243714	NaiveB&Plasma&Macrophage&DC&Fibroblast
chr10_62244908_62245408	NaiveB&Macrophage
chr10_62305751_62306251	NaiveB&Fibroblast
chr10_62451237_62451737	NaiveB&MemoryB
chr10_62456498_62456998	NaiveB&MemoryB&Plasma&Macrophage&DC
chr10_62457090_62457590	NaiveB&MemoryB
chr10_62457591_62458091	NaiveB&MemoryB
chr10_62480785_62481285	NaiveB&Macrophage
chr10_62506329_62506829	NaiveB&MemoryB&Macrophage
chr10_62538542_62539042	NaiveB&Macrophage
chr10_62540269_62540769	NaiveB&MemoryB&Macrophage&DC
chr10_62541764_62542264	NaiveB&MemoryB&Macrophage&DC
chr10_62545665_62546165	NaiveB&MemoryB&Macrophage&DC
chr10_62742615_62743115	NaiveB&MemoryB&Macrophage&DC&Fibroblast
chr10_62850603_62851103	NaiveB&Macrophage
chr10_63219673_63220173	NaiveB&MemoryB&Macrophage
chr10_63256355_63256855	NaiveB&Macrophage&DC
chr10_67779870_67780370	NaiveB&MemoryB
chr10_67864567_67865067	NaiveB&MemoryB&Macrophage&DC
chr10_68074487_68074987	NaiveB
chr10_68328182_68328682	NaiveB&Macrophage&Fibroblast
chr10_68900400_68900900	NaiveB&MemoryB&Neutrophil&Fibroblast
chr10_70494894_70495394	NaiveB&MemoryB&Plasma&Macrophage&DC&Endothelium
chr10_71106085_71106585	NaiveB&MemoryB&Macrophage&DC&Neutrophil
chr10_71333490_71333990	NaiveB&Macrophage&DC
chr10_71396124_71396624	NaiveB&MemoryB&Plasma&Macrophage&Endothelium
chr10_71475126_71475626	NaiveB&MemoryB&Macrophage&DC&Neutrophil&Endothelium
chr10_71737791_71738291	NaiveB&Macrophage&DC&Neutrophil
chr10_71751492_71751992	NaiveB&Neutrophil
chr10_71753464_71753964	NaiveB&MemoryB&Macrophage&DC&Neutrophil
chr10_71774723_71775223	NaiveB&Macrophage
chr10_71852475_71852975	NaiveB&MemoryB&Macrophage&DC&Neutrophil
chr10_72223629_72224129	NaiveB&Macrophage
chr10_72282532_72283032	NaiveB&MemoryB&Macrophage&Neutrophil
chr10_72296532_72297032	NaiveB&MemoryB&Plasma
chr10_72316278_72316778	NaiveB&Macrophage
chr10_72316890_72317390	NaiveB&MemoryB&Plasma&Endothelium
chr10_72317998_72318498	NaiveB&Neutrophil
chr10_72561859_72562359	NaiveB&Plasma
chr10_72563296_72563796	NaiveB&MemoryB&Plasma&Macrophage
chr10_72886865_72887365	NaiveB&Macrophage&Endothelium
chr10_73426259_73426759	NaiveB&MemoryB
chr10_73501615_73502115	NaiveB&Plasma&Neutrophil
chr10_73717498_73717998	NaiveB&MemoryB&Plasma&Macrophage
chr10_73803879_73804379	NaiveB&MemoryB&Macrophage&DC
chr10_73874320_73874820	NaiveB&Neutrophil
chr10_73978632_73979132	NaiveB&MemoryB&Macrophage&DC&Neutrophil
chr10_73983625_73984125	NaiveB&Neutrophil
chr10_74151379_74151879	NaiveB&MemoryB
chr10_74168932_74169432	NaiveB&Macrophage
chr10_74227221_74227721	NaiveB&MemoryB
chr10_74300622_74301122	NaiveB&Plasma&Macrophage
chr10_74382609_74383109	NaiveB
chr10_74383651_74384151	NaiveB
chr10_74384533_74385033	NaiveB
chr10_74406015_74406515	NaiveB&Macrophage
chr10_74662524_74663024	NaiveB
chr10_74795210_74795710	NaiveB&Plasma
chr10_74828909_74829409	NaiveB
chr10_74834760_74835260	NaiveB
chr10_74855077_74855577	NaiveB&MemoryB&Plasma&Neutrophil
chr10_74903985_74904485	NaiveB
chr10_75128981_75129481	NaiveB
chr10_75144266_75144766	NaiveB&Macrophage&Endothelium
chr10_76883577_76884077	NaiveB&Macrophage
chr10_78292179_78292679	NaiveB&Macrophage
chr10_78296740_78297240	NaiveB&MemoryB&Macrophage
chr10_78298220_78298720	NaiveB
chr10_79139440_79139940	NaiveB&Neutrophil&Fibroblast
chr10_79148332_79148832	NaiveB&Macrophage&Neutrophil&Fibroblast&Endothelium
chr10_79939724_79940224	NaiveB&Macrophage
chr10_79940469_79940969	NaiveB&MemoryB
chr10_79942123_79942623	NaiveB&Neutrophil
chr10_80046819_80047319	NaiveB
chr10_80453104_80453604	NaiveB&MemoryB
chr10_80499948_80500448	NaiveB&Macrophage&DC&Endothelium
chr10_80500492_80500992	NaiveB&MemoryB&Macrophage&Endothelium
chr10_80590010_80590510	NaiveB
chr10_87183593_87184093	NaiveB&MemoryB
chr10_87184428_87184928	NaiveB&MemoryB&Macrophage&DC
chr10_87342921_87343421	NaiveB&MemoryB
chr10_87837401_87837901	NaiveB&MemoryB&Macrophage
chr10_87850707_87851207	NaiveB
chr10_87923195_87923695	NaiveB&Endothelium
chr10_87948519_87949019	NaiveB
chr10_88065581_88066081	NaiveB&Macrophage
chr10_88292040_88292540	NaiveB&Macrophage
chr10_88336291_88336791	NaiveB&Macrophage
chr10_88759649_88760149	NaiveB&Macrophage&DC&Neutrophil
chr10_89242745_89243245	NaiveB&Macrophage&DC&Neutrophil
chr10_89296280_89296780	NaiveB&MemoryB&Macrophage&Neutrophil&Fibroblast
chr10_89332211_89332711	NaiveB&MemoryB&Fibroblast
chr10_89384856_89385356	NaiveB&MemoryB&Macrophage&DC&Neutrophil
chr10_89419516_89420016	NaiveB&MemoryB
chr10_89478358_89478858	NaiveB&MemoryB&Macrophage
chr10_89646866_89647366	NaiveB&Macrophage
chr10_89836954_89837454	NaiveB&Fibroblast
chr10_89889614_89890114	NaiveB&MemoryB&Macrophage
chr10_89959378_89959878	NaiveB&Plasma
chr10_90047664_90048164	NaiveB&MemoryB&Plasma
chr10_90857523_90858023	NaiveB&MemoryB&Fibroblast
chr10_91009632_91010132	NaiveB&MemoryB&Macrophage
chr10_91019953_91020453	NaiveB
chr10_91190246_91190746	NaiveB&Plasma
chr10_91198746_91199246	NaiveB&MemoryB&Plasma&Macrophage
chr10_91245931_91246431	NaiveB
chr10_92572225_92572725	NaiveB&MemoryB
chr10_92628027_92628527	NaiveB&Fibroblast
chr10_92697993_92698493	NaiveB&MemoryB&Neutrophil
chr10_92790377_92790877	NaiveB&MemoryB&Macrophage&DC&Neutrophil
chr10_92822928_92823428	NaiveB&MemoryB&Endothelium
chr10_93412775_93413275	NaiveB&Macrophage&Endothelium
chr10_94403527_94404027	NaiveB&MemoryB&Macrophage
chr10_95262915_95263415	NaiveB
chr10_95291308_95291808	NaiveB&MemoryB
chr10_95354082_95354582	NaiveB&Endothelium
chr10_95363241_95363741	NaiveB
chr10_95560593_95561093	NaiveB
chr10_95561695_95562195	NaiveB&Endothelium
chr10_95767798_95768298	NaiveB&MemoryB&Plasma&Macrophage&DC&Fibroblast
chr10_95769169_95769669	NaiveB
chr10_95782209_95782709	NaiveB&MemoryB&Plasma&Macrophage&DC&Neutrophil
chr10_95783712_95784212	NaiveB&MemoryB&Plasma&Macrophage
chr10_95820342_95820842	NaiveB&MemoryB&Plasma&Macrophage&DC
chr10_95873635_95874135	NaiveB&Neutrophil
chr10_95896015_95896515	NaiveB&MemoryB&Macrophage&Neutrophil
chr10_95907683_95908183	NaiveB&MemoryB&Fibroblast
chr10_95941087_95941587	NaiveB&MemoryB&Macrophage
chr10_95987982_95988482	NaiveB&Macrophage
chr10_96257876_96258376	NaiveB&Macrophage&DC
chr10_96293225_96293725	NaiveB
chr10_96299356_96299856	NaiveB&MemoryB&Plasma&Endothelium
chr10_96306481_96306981	NaiveB&Macrophage&Endothelium
chr10_96395854_96396354	NaiveB
chr10_96706415_96706915	NaiveB
chr10_96717764_96718264	NaiveB
chr10_96747458_96747958	NaiveB&MemoryB&Neutrophil
chr10_96831383_96831883	NaiveB
chr10_96856314_96856814	NaiveB
chr10_96860937_96861437	NaiveB
chr10_96931084_96931584	NaiveB&MemoryB
chr10_96984796_96985296	NaiveB&Macrophage&Fibroblast
chr10_97072780_97073280	NaiveB&Fibroblast
chr10_97368778_97369278	NaiveB&Macrophage
chr10_97641176_97641676	NaiveB&MemoryB&Macrophage
chr10_98268671_98269171	NaiveB&Plasma&Fibroblast
chr10_98340311_98340811	NaiveB&Plasma
chr10_98446044_98446544	NaiveB&MemoryB
chr10_98446680_98447180	NaiveB&MemoryB
chr10_99431169_99431669	NaiveB&Macrophage
chr10_99435960_99436460	NaiveB&Plasma&Fibroblast&Endothelium
chr10_99562605_99563105	NaiveB
chr10_99618939_99619439	NaiveB&MemoryB&Plasma
chr10_99993613_99994113	NaiveB&MemoryB&Macrophage&DC
chr10_99994845_99995345	NaiveB&Neutrophil
chr10_100185860_100186360	NaiveB
chr10_100265198_100265698	NaiveB&Plasma
chr10_100282224_100282724	NaiveB&Macrophage&Endothelium
chr10_100284916_100285416	NaiveB
chr10_100338375_100338875	NaiveB
chr10_100346234_100346734	NaiveB&MemoryB&Macrophage
chr10_100347336_100347836	NaiveB
chr10_100696545_100697045	NaiveB
chr10_100999011_100999511	NaiveB
chr10_101222598_101223098	NaiveB&Macrophage
chr10_101375086_101375586	NaiveB
chr10_101816272_101816772	NaiveB
chr10_101841099_101841599	NaiveB&Fibroblast&Endothelium
chr10_101844317_101844817	NaiveB&MemoryB
chr10_101909187_101909687	NaiveB&MemoryB
chr10_102006943_102007443	NaiveB&MemoryB&Macrophage&Neutrophil
chr10_102009741_102010241	NaiveB&Fibroblast
chr10_102757291_102757791	NaiveB&Macrophage
chr10_102918692_102919192	NaiveB
chr10_103490005_103490505	NaiveB
chr10_103769122_103769622	NaiveB&Macrophage
chr10_107434801_107435301	NaiveB&MemoryB
chr10_110008279_110008779	NaiveB&Plasma
chr10_110059882_110060382	NaiveB&Fibroblast
chr10_110074248_110074748	NaiveB&Macrophage&DC&Neutrophil
chr10_110077853_110078353	NaiveB&Neutrophil
chr10_110134798_110135298	NaiveB
chr10_110324636_110325136	NaiveB
chr10_110354240_110354740	NaiveB&Plasma
chr10_110455425_110455925	NaiveB
chr10_110458459_110458959	NaiveB&MemoryB&Plasma&Endothelium
chr10_110459502_110460002	NaiveB&Endothelium
chr10_110460401_110460901	NaiveB&Plasma
chr10_110492316_110492816	NaiveB
chr10_110547118_110547618	NaiveB
chr10_110724218_110724718	NaiveB&MemoryB
chr10_110817571_110818071	NaiveB
chr10_110823268_110823768	NaiveB&Plasma&Endothelium
chr10_110865407_110865907	NaiveB
chr10_110910137_110910637	NaiveB
chr10_113310288_113310788	NaiveB&Macrophage
chr10_113802952_113803452	NaiveB&Macrophage
chr10_114108681_114109181	NaiveB&Macrophage
chr10_118340433_118340933	NaiveB&Neutrophil
chr10_119213529_119214029	NaiveB&Macrophage&Neutrophil&Fibroblast
chr10_119307755_119308255	NaiveB
chr10_119314205_119314705	NaiveB&MemoryB&Fibroblast
chr10_119320982_119321482	NaiveB&MemoryB&Macrophage&DC
chr10_119370002_119370502	NaiveB&MemoryB&Macrophage&Endothelium
chr10_119373575_119374075	NaiveB&MemoryB&Macrophage&DC
chr10_119395202_119395702	NaiveB&MemoryB&Macrophage&DC&Neutrophil&Fibroblast&Endothelium
chr10_119595829_119596329	NaiveB
chr10_119750549_119751049	NaiveB&MemoryB&Fibroblast&Endothelium
chr10_119814275_119814775	NaiveB&MemoryB
chr10_120851714_120852214	NaiveB&MemoryB
chr10_122427216_122427716	NaiveB
chr10_123402024_123402524	NaiveB&Plasma
chr10_124036419_124036919	NaiveB&Plasma&Neutrophil
chr10_124067155_124067655	NaiveB&MemoryB&Plasma&Macrophage&DC&Neutrophil
chr10_124076213_124076713	NaiveB&MemoryB
chr10_124100719_124101219	NaiveB&MemoryB
chr10_124119964_124120464	NaiveB&MemoryB&Macrophage&Endothelium
chr10_124123037_124123537	NaiveB
chr10_124145134_124145634	NaiveB&MemoryB&Macrophage&Neutrophil
chr10_124149612_124150112	NaiveB&Plasma
chr10_124285324_124285824	NaiveB&Plasma&Macrophage
chr10_124419508_124420008	NaiveB
chr10_124538638_124539138	NaiveB
chr10_124569130_124569630	NaiveB
chr10_124587342_124587842	NaiveB&MemoryB
chr10_124604861_124605361	NaiveB&Glial
chr10_124606190_124606690	NaiveB
chr10_124606727_124607227	NaiveB
chr10_124608286_124608786	NaiveB
chr10_124613335_124613835	NaiveB
chr10_124614964_124615464	NaiveB
chr10_124616725_124617225	NaiveB
chr10_124618408_124618908	NaiveB
chr10_124624427_124624927	NaiveB&MemoryB
chr10_124625629_124626129	NaiveB
chr10_124629344_124629844	NaiveB&Endothelium&Glial
chr10_124630107_124630607	NaiveB
chr10_124638278_124638778	NaiveB&Macrophage&DC
chr10_124641932_124642432	NaiveB&MemoryB&Neutrophil
chr10_124664156_124664656	NaiveB
chr10_124685211_124685711	NaiveB&Macrophage&Neutrophil&Endothelium
chr10_124710474_124710974	NaiveB
chr10_126036471_126036971	NaiveB&MemoryB&Macrophage&DC
chr10_126042857_126043357	NaiveB&MemoryB
chr10_126097487_126097987	NaiveB
chr10_126101667_126102167	NaiveB&MemoryB&Macrophage&DC&Neutrophil
chr10_127737415_127737915	NaiveB&Neutrophil
chr10_127854903_127855403	NaiveB&MemoryB&Plasma&Macrophage
chr10_129501599_129502099	NaiveB&MemoryB
chr10_130109652_130110152	NaiveB
chr10_131743143_131743643	NaiveB&Fibroblast
chr10_132186648_132187148	NaiveB
chr10_132330323_132330823	NaiveB
chr10_132395088_132395588	NaiveB&MemoryB
chr10_132397574_132398074	NaiveB&Plasma
chr10_132417745_132418245	NaiveB&MemoryB
chr10_132422311_132422811	NaiveB&MemoryB&Plasma&Neutrophil
chr10_132427161_132427661	NaiveB
chr10_132515007_132515507	NaiveB&MemoryB
chr10_132540536_132541036	NaiveB&Neutrophil&Fibroblast&Endothelium
chr10_132546688_132547188	NaiveB&MemoryB&Plasma&DC
chr10_132547504_132548004	NaiveB&MemoryB&Plasma&Neutrophil
chr10_132562864_132563364	NaiveB&Neutrophil
chr10_132565285_132565785	NaiveB
chr10_132578989_132579489	NaiveB
chr10_132580107_132580607	NaiveB&Macrophage&Neutrophil
chr10_132593364_132593864	NaiveB&MemoryB&Plasma
chr10_132593868_132594368	NaiveB&MemoryB
chr10_132930148_132930648	NaiveB&Macrophage&DC
chr10_133131699_133132199	NaiveB
chr10_133240691_133241191	NaiveB&MemoryB&Macrophage&Neutrophil
chr10_133373839_133374339	NaiveB&Endothelium
chr10_133381184_133381684	NaiveB&MemoryB&Macrophage&DC
chr10_133423335_133423835	NaiveB
chr11_257265_257765	NaiveB&MemoryB
chr11_303233_303733	NaiveB&MemoryB
chr11_449061_449561	NaiveB
chr11_640270_640770	NaiveB&Macrophage&DC&Neutrophil
chr11_722446_722946	NaiveB
chr11_737313_737813	NaiveB&MemoryB&Macrophage&Endothelium
chr11_748342_748842	NaiveB&MemoryB&Macrophage&Neutrophil
chr11_954598_955098	NaiveB&Macrophage
chr11_1839174_1839674	NaiveB&MemoryB&Plasma
chr11_1880309_1880809	NaiveB&Macrophage&Fibroblast
chr11_1890144_1890644	NaiveB&Macrophage&Neutrophil
chr11_2480177_2480677	NaiveB&Macrophage
chr11_2480684_2481184	NaiveB&Macrophage&DC&Neutrophil
chr11_2677029_2677529	NaiveB&Mast&Macrophage&Neutrophil
chr11_2993547_2994047	NaiveB
chr11_3378322_3378822	NaiveB
chr11_3896599_3897099	NaiveB&MemoryB&Neutrophil
chr11_3984818_3985318	NaiveB
chr11_4393474_4393974	NaiveB
chr11_4903456_4903956	NaiveB
chr11_5600195_5600695	NaiveB&MemoryB&Macrophage
chr11_5684253_5684753	NaiveB
chr11_5688948_5689448	NaiveB
chr11_5700395_5700895	NaiveB&MemoryB&Macrophage
chr11_6235209_6235709	NaiveB
chr11_6378071_6378571	NaiveB
chr11_6647545_6648045	NaiveB&Macrophage&Fibroblast&Endothelium
chr11_6743089_6743589	NaiveB
chr11_6772466_6772966	NaiveB&MemoryB&Plasma&Macrophage&DC&Neutrophil
chr11_7473692_7474192	NaiveB&MemoryB
chr11_7511404_7511904	NaiveB&Plasma
chr11_7524805_7525305	NaiveB&MemoryB&Macrophage
chr11_8192492_8192992	NaiveB
chr11_8209128_8209628	NaiveB&MemoryB&Macrophage&Neutrophil
chr11_8332090_8332590	NaiveB&MemoryB&Macrophage&DC
chr11_8532450_8532950	NaiveB
chr11_8533260_8533760	NaiveB&MemoryB
chr11_8718277_8718777	NaiveB&MemoryB&Macrophage
chr11_8732751_8733251	NaiveB&Fibroblast
chr11_8832792_8833292	NaiveB&MemoryB&Fibroblast
chr11_9004455_9004955	NaiveB
chr11_9231744_9232244	NaiveB&MemoryB&Macrophage&Fibroblast&Endothelium
chr11_9633689_9634189	NaiveB&MemoryB&Macrophage&Neutrophil
chr11_9664485_9664985	NaiveB
chr11_9665001_9665501	NaiveB&Plasma&Macrophage
chr11_9689665_9690165	NaiveB
chr11_9716065_9716565	NaiveB&Macrophage&Endothelium
chr11_9717323_9717823	NaiveB&Macrophage&Endothelium
chr11_9748366_9748866	NaiveB
chr11_9962675_9963175	NaiveB
chr11_10041775_10042275	NaiveB&Macrophage
chr11_10413216_10413716	NaiveB&MemoryB&Macrophage&Neutrophil
chr11_10444914_10445414	NaiveB&Macrophage&DC
chr11_10450431_10450931	NaiveB&MemoryB
chr11_10451615_10452115	NaiveB&MemoryB
chr11_10476839_10477339	NaiveB
chr11_10502486_10502986	NaiveB&MemoryB&Macrophage&DC&Neutrophil
chr11_10503144_10503644	NaiveB&MemoryB&Macrophage&DC&Neutrophil
chr11_10535942_10536442	NaiveB&Endothelium
chr11_10564630_10565130	NaiveB&MemoryB&Macrophage&Endothelium
chr11_10570234_10570734	NaiveB&Macrophage&Fibroblast
chr11_10579621_10580121	NaiveB&MemoryB
chr11_10581496_10581996	NaiveB&MemoryB&Macrophage&DC&Neutrophil
chr11_10639252_10639752	NaiveB&MemoryB&Macrophage&Neutrophil
chr11_10640185_10640685	NaiveB&MemoryB&Macrophage&Neutrophil&Endothelium
chr11_10649743_10650243	NaiveB
chr11_10663913_10664413	NaiveB&Macrophage&Fibroblast&Endothelium
chr11_10857892_10858392	NaiveB
chr11_10858558_10859058	NaiveB
chr11_10870705_10871205	NaiveB&Macrophage
chr11_10878588_10879088	NaiveB
chr11_10978097_10978597	NaiveB&Macrophage&DC
chr11_10979448_10979948	NaiveB&MemoryB&Macrophage
chr11_11012239_11012739	NaiveB&MemoryB
chr11_11871840_11872340	NaiveB
chr11_13228584_13229084	NaiveB
chr11_14339305_14339805	NaiveB&MemoryB
chr11_14350202_14350702	NaiveB
chr11_14355988_14356488	NaiveB
chr11_14358910_14359410	NaiveB&MemoryB
chr11_14567195_14567695	NaiveB&MemoryB
chr11_14593532_14594032	NaiveB
chr11_14775805_14776305	NaiveB
chr11_14890973_14891473	NaiveB
chr11_14974086_14974586	NaiveB
chr11_15093389_15093889	NaiveB&MemoryB
chr11_15208554_15209054	NaiveB&MemoryB
chr11_17199863_17200363	NaiveB&Neutrophil
chr11_17208299_17208799	NaiveB&MemoryB
chr11_17230808_17231308	NaiveB&MemoryB&Plasma
chr11_18282564_18283064	NaiveB&MemoryB&Macrophage
chr11_19951647_19952147	NaiveB&Macrophage
chr11_20099488_20099988	NaiveB
chr11_22625652_22626152	NaiveB
chr11_22626564_22627064	NaiveB
chr11_22931155_22931655	NaiveB&MemoryB
chr11_26105978_26106478	NaiveB
chr11_26134897_26135397	NaiveB&Fibroblast
chr11_26191124_26191624	NaiveB&MemoryB
chr11_30583675_30584175	NaiveB&Endothelium
chr11_30635333_30635833	NaiveB&Glial
chr11_33828767_33829267	NaiveB&Endothelium
chr11_33996945_33997445	NaiveB
chr11_34300546_34301046	NaiveB&Neutrophil
chr11_34443048_34443548	NaiveB
chr11_34997779_34998279	NaiveB
chr11_35043914_35044414	NaiveB&Macrophage&Neutrophil&Fibroblast
chr11_35107805_35108305	NaiveB&MemoryB&Macrophage
chr11_35118865_35119365	NaiveB&MemoryB&Plasma
chr11_35143468_35143968	NaiveB&MemoryB&Plasma
chr11_35161309_35161809	NaiveB
chr11_35162717_35163217	NaiveB&MemoryB&Plasma&Macrophage&Neutrophil
chr11_35164445_35164945	NaiveB
chr11_35167358_35167858	NaiveB&Plasma&Fibroblast
chr11_35227880_35228380	NaiveB&Macrophage&Neutrophil
chr11_35345218_35345718	NaiveB&Macrophage&DC
chr11_35662468_35662968	NaiveB&MemoryB
chr11_35663145_35663645	NaiveB&Endothelium
chr11_35683906_35684406	NaiveB&Macrophage
chr11_35721883_35722383	NaiveB&MemoryB&Macrophage
chr11_36326905_36327405	NaiveB
chr11_36400644_36401144	NaiveB&MemoryB&Macrophage&DC&Neutrophil
chr11_36407296_36407796	NaiveB&Macrophage&Neutrophil
chr11_36492691_36493191	NaiveB&DC
chr11_43367275_43367775	NaiveB&Fibroblast
chr11_44065943_44066443	NaiveB&Endothelium
chr11_44309877_44310377	NaiveB&Fibroblast
chr11_44597641_44598141	NaiveB
chr11_44936373_44936873	NaiveB&MemoryB
chr11_44939564_44940064	NaiveB&Macrophage&Fibroblast&Endothelium
chr11_45083682_45084182	NaiveB
chr11_45087284_45087784	NaiveB&MemoryB&Fibroblast
chr11_45924010_45924510	NaiveB&MemoryB
chr11_45931798_45932298	NaiveB
chr11_46006341_46006841	NaiveB
chr11_46676714_46677214	NaiveB&Macrophage&Neutrophil
chr11_47393870_47394370	NaiveB&Macrophage&Neutrophil
chr11_47507709_47508209	NaiveB
chr11_47518870_47519370	NaiveB
chr11_47823305_47823805	NaiveB
chr11_47861781_47862281	NaiveB&Fibroblast
chr11_47864822_47865322	NaiveB&Macrophage&Fibroblast&Endothelium
chr11_47974354_47974854	NaiveB&MemoryB&Macrophage&DC
chr11_47981593_47982093	NaiveB&Macrophage
chr11_48033714_48034214	NaiveB&Macrophage&DC&Neutrophil
chr11_48052580_48053080	NaiveB
chr11_48066868_48067368	NaiveB&Macrophage&DC&Neutrophil&Endothelium
chr11_48081060_48081560	NaiveB&Macrophage&DC&Endothelium
chr11_48153277_48153777	NaiveB
chr11_57458626_57459126	NaiveB
chr11_57637578_57638078	NaiveB&Endothelium
chr11_57656823_57657323	NaiveB
chr11_58535432_58535932	NaiveB
chr11_58958459_58958959	NaiveB
chr11_58980418_58980918	NaiveB&MemoryB
chr11_59009631_59010131	NaiveB&MemoryB&Macrophage
chr11_59010663_59011163	NaiveB&Macrophage&DC
chr11_59011501_59012001	NaiveB&MemoryB&Macrophage
chr11_59012045_59012545	NaiveB&MemoryB&Macrophage
chr11_59057112_59057612	NaiveB
chr11_59100884_59101384	NaiveB
chr11_59101624_59102124	NaiveB&MemoryB
chr11_59102807_59103307	NaiveB&MemoryB
chr11_59133981_59134481	NaiveB
chr11_59173260_59173760	NaiveB
chr11_59196128_59196628	NaiveB&Macrophage
chr11_59209592_59210092	NaiveB&MemoryB&Macrophage
chr11_59216206_59216706	NaiveB&MemoryB&Plasma&Macrophage&DC
chr11_59217317_59217817	NaiveB&MemoryB&Plasma&Macrophage&Fibroblast
chr11_59221398_59221898	NaiveB&Macrophage&Fibroblast
chr11_59254193_59254693	NaiveB&Macrophage
chr11_59264545_59265045	NaiveB&MemoryB
chr11_59275714_59276214	NaiveB&MemoryB&Macrophage&Neutrophil
chr11_59368616_59369116	NaiveB&MemoryB&Macrophage
chr11_59380478_59380978	NaiveB&Plasma&Macrophage
chr11_59416939_59417439	NaiveB&Plasma
chr11_59429887_59430387	NaiveB&Macrophage
chr11_59565900_59566400	NaiveB&Plasma&Macrophage&Fibroblast
chr11_59659923_59660423	NaiveB&Macrophage
chr11_59660580_59661080	NaiveB&MemoryB&Macrophage&Neutrophil
chr11_60064057_60064557	NaiveB&Macrophage
chr11_60182895_60183395	NaiveB&Macrophage&DC
chr11_60242656_60243156	NaiveB&Macrophage&DC
chr11_60310504_60311004	NaiveB&MemoryB&Macrophage&DC
chr11_60336531_60337031	NaiveB&Macrophage&DC
chr11_60347351_60347851	NaiveB&Macrophage&DC
chr11_60348089_60348589	NaiveB&Macrophage
chr11_60357681_60358181	NaiveB&Macrophage
chr11_60364684_60365184	NaiveB
chr11_60378872_60379372	NaiveB&MemoryB&Macrophage
chr11_60388784_60389284	NaiveB&Macrophage
chr11_60460122_60460622	NaiveB&MemoryB
chr11_60514028_60514528	NaiveB&Macrophage&Fibroblast
chr11_60570866_60571366	NaiveB&MemoryB
chr11_60935092_60935592	NaiveB&MemoryB&Macrophage&Neutrophil&Fibroblast
chr11_60944915_60945415	NaiveB&MemoryB&Macrophage&DC
chr11_60953690_60954190	NaiveB&MemoryB&Macrophage&DC
chr11_60989254_60989754	NaiveB&MemoryB
chr11_61012171_61012671	NaiveB&MemoryB&Macrophage&DC
chr11_61028300_61028800	NaiveB&MemoryB
chr11_61164227_61164727	NaiveB&MemoryB&Macrophage&DC&Neutrophil
chr11_61172307_61172807	NaiveB&Macrophage&Neutrophil
chr11_61786085_61786585	NaiveB
chr11_61827120_61827620	NaiveB&MemoryB&Macrophage&Neutrophil
chr11_61947570_61948070	NaiveB&Fibroblast
chr11_62019145_62019645	NaiveB&Macrophage&Neutrophil
chr11_62081441_62081941	NaiveB&Macrophage
chr11_62107935_62108435	NaiveB
chr11_62112406_62112906	NaiveB
chr11_62435668_62436168	NaiveB&DC&Endothelium
chr11_62443604_62444104	NaiveB&MemoryB&Macrophage&DC
chr11_62444199_62444699	NaiveB&MemoryB&Plasma&Macrophage&DC
chr11_62613192_62613692	NaiveB&Fibroblast&Endothelium
chr11_62831368_62831868	NaiveB&Macrophage
chr11_62833684_62834184	NaiveB
chr11_62834560_62835060	NaiveB
chr11_62838856_62839356	NaiveB
chr11_62841801_62842301	NaiveB
chr11_62881100_62881600	NaiveB
chr11_62924004_62924504	NaiveB
chr11_63543640_63544140	NaiveB&MemoryB&Plasma&Macrophage
chr11_63566991_63567491	NaiveB&MemoryB
chr11_63940750_63941250	NaiveB&MemoryB&Macrophage&DC&Neutrophil
chr11_63999875_64000375	NaiveB&MemoryB&Plasma&Fibroblast
chr11_64442250_64442750	NaiveB&MemoryB&Macrophage
chr11_64554752_64555252	NaiveB&MemoryB&Macrophage
chr11_64642683_64643183	NaiveB
chr11_64654561_64655061	NaiveB&MemoryB
chr11_64762007_64762507	NaiveB&MemoryB
chr11_64771815_64772315	NaiveB&MemoryB
chr11_64879191_64879691	NaiveB&Macrophage&Neutrophil
chr11_65315517_65316017	NaiveB
chr11_65329036_65329536	NaiveB
chr11_65329838_65330338	NaiveB&MemoryB&Macrophage
chr11_65362307_65362807	NaiveB&MemoryB&Plasma&Macrophage&DC&Neutrophil
chr11_65362866_65363366	NaiveB&MemoryB&Plasma&Macrophage
chr11_65378186_65378686	NaiveB&MemoryB&Plasma&Macrophage&DC&Neutrophil
chr11_65497916_65498416	NaiveB
chr11_65588133_65588633	NaiveB&MemoryB&Plasma&Macrophage&DC
chr11_65625883_65626383	NaiveB&Macrophage&Neutrophil
chr11_65641913_65642413	NaiveB&MemoryB&Neutrophil
chr11_65663638_65664138	NaiveB&Plasma&Fibroblast
chr11_65706213_65706713	NaiveB&Plasma
chr11_65716299_65716799	NaiveB
chr11_65769751_65770251	NaiveB
chr11_65833129_65833629	NaiveB&MemoryB&Macrophage&Fibroblast
chr11_65864786_65865286	NaiveB
chr11_65960879_65961379	NaiveB
chr11_65961899_65962399	NaiveB
chr11_66071496_66071996	NaiveB&MemoryB&Plasma
chr11_66126020_66126520	NaiveB&Plasma
chr11_66258177_66258677	NaiveB&MemoryB&Plasma
chr11_66292342_66292842	NaiveB
chr11_66391231_66391731	NaiveB
chr11_66459075_66459575	NaiveB&MemoryB&Macrophage&DC&Fibroblast
chr11_66600629_66601129	NaiveB&Macrophage&DC&Neutrophil
chr11_66676221_66676721	NaiveB&MemoryB&Macrophage&Neutrophil
chr11_66727298_66727798	NaiveB&Plasma
chr11_66858508_66859008	NaiveB&Macrophage&Endothelium
chr11_67169797_67170297	NaiveB&Macrophage
chr11_67278106_67278606	NaiveB&MemoryB&Plasma
chr11_67353474_67353974	NaiveB&Macrophage&Neutrophil
chr11_67357183_67357683	NaiveB&Macrophage&DC&Neutrophil
chr11_67367020_67367520	NaiveB&Fibroblast
chr11_67406172_67406672	NaiveB
chr11_67411810_67412310	NaiveB&MemoryB
chr11_67417460_67417960	NaiveB
chr11_67432629_67433129	NaiveB
chr11_67440753_67441253	NaiveB&Plasma
chr11_67468571_67469071	NaiveB
chr11_67579426_67579926	NaiveB&Plasma&Macrophage&DC
chr11_67584858_67585358	NaiveB
chr11_67586569_67587069	NaiveB&MemoryB
chr11_67615898_67616398	NaiveB
chr11_67747281_67747781	NaiveB&MemoryB
chr11_68003329_68003829	NaiveB&MemoryB&Plasma
chr11_68142056_68142556	NaiveB&Plasma&Macrophage&DC
chr11_68206071_68206571	NaiveB
chr11_68310598_68311098	NaiveB
chr11_68337356_68337856	NaiveB&Macrophage
chr11_68583943_68584443	NaiveB&MemoryB
chr11_68828590_68829090	NaiveB&Macrophage&DC&Neutrophil
chr11_69141700_69142200	NaiveB&Macrophage&DC
chr11_69443930_69444430	NaiveB&Macrophage&Fibroblast&Endothelium
chr11_69515640_69516140	NaiveB&MemoryB&Macrophage
chr11_69643236_69643736	NaiveB&MemoryB
chr11_69699228_69699728	NaiveB&Fibroblast
chr11_69925684_69926184	NaiveB&Endothelium
chr11_71381687_71382187	NaiveB&Plasma
chr11_71383426_71383926	NaiveB&MemoryB&Plasma
chr11_71418667_71419167	NaiveB&MemoryB&Plasma
chr11_71420367_71420867	NaiveB
chr11_71543783_71544283	NaiveB&Macrophage
chr11_71869875_71870375	NaiveB
chr11_71986134_71986634	NaiveB&MemoryB&Macrophage
chr11_72075054_72075554	NaiveB&Macrophage&DC&Neutrophil
chr11_72217757_72218257	NaiveB&MemoryB&Macrophage&DC
chr11_72297717_72298217	NaiveB&Endothelium
chr11_72613346_72613846	NaiveB&Endothelium
chr11_72683680_72684180	NaiveB&Macrophage
chr11_72729656_72730156	NaiveB
chr11_72807185_72807685	NaiveB&MemoryB&Macrophage&Neutrophil
chr11_72807711_72808211	NaiveB&Macrophage&DC&Neutrophil
chr11_72824036_72824536	NaiveB
chr11_72826672_72827172	NaiveB&MemoryB&Fibroblast
chr11_72981106_72981606	NaiveB&Macrophage&Neutrophil
chr11_72981942_72982442	NaiveB&Neutrophil&Endothelium
chr11_72996718_72997218	NaiveB&Macrophage&Neutrophil
chr11_73011349_73011849	NaiveB
chr11_73087668_73088168	NaiveB&MemoryB&Plasma&Macrophage
chr11_73106249_73106749	NaiveB&Macrophage
chr11_73142138_73142638	NaiveB&MemoryB&Fibroblast
chr11_73162297_73162797	NaiveB&Macrophage
chr11_73252804_73253304	NaiveB
chr11_73288112_73288612	NaiveB&MemoryB&Plasma&Macrophage&Neutrophil
chr11_73289292_73289792	NaiveB&MemoryB&Plasma&Macrophage
chr11_73321760_73322260	NaiveB&Macrophage&Fibroblast&Pericyte&Endothelium
chr11_73322345_73322845	NaiveB&MemoryB&Macrophage&Endothelium
chr11_73381644_73382144	NaiveB&MemoryB&Macrophage&Neutrophil
chr11_73387768_73388268	NaiveB&Macrophage
chr11_73388526_73389026	NaiveB&MemoryB&Macrophage&DC&Neutrophil&Endothelium
chr11_73402039_73402539	NaiveB&Macrophage
chr11_73403196_73403696	NaiveB
chr11_73411106_73411606	NaiveB&Plasma
chr11_73976903_73977403	NaiveB&MemoryB
chr11_74014811_74015311	NaiveB&MemoryB&Macrophage
chr11_74449554_74450054	NaiveB&MemoryB&Macrophage&Neutrophil&Endothelium
chr11_75768482_75768982	NaiveB&Plasma
chr11_75816650_75817150	NaiveB&MemoryB&Plasma
chr11_75825547_75826047	NaiveB&Macrophage
chr11_75873897_75874397	NaiveB&Plasma&Macrophage
chr11_75892698_75893198	NaiveB&MemoryB&Macrophage
chr11_76077552_76078052	NaiveB&Macrophage&Endothelium
chr11_76119715_76120215	NaiveB
chr11_76152597_76153097	NaiveB
chr11_76445004_76445504	NaiveB
chr11_76636259_76636759	NaiveB
chr11_76657274_76657774	NaiveB
chr11_76665684_76666184	NaiveB
chr11_76678286_76678786	NaiveB&Macrophage
chr11_76685819_76686319	NaiveB&Plasma&Macrophage
chr11_76686405_76686905	NaiveB&MemoryB&Plasma&Macrophage&DC
chr11_76863163_76863663	NaiveB&Macrophage&DC&Neutrophil
chr11_76868183_76868683	NaiveB&Macrophage
chr11_77661623_77662123	NaiveB
chr11_77968294_77968794	NaiveB&Macrophage
chr11_77993798_77994298	NaiveB
chr11_78139418_78139918	NaiveB
chr11_78290198_78290698	NaiveB&MemoryB&Macrophage&DC&Neutrophil
chr11_78351230_78351730	NaiveB&Macrophage&Neutrophil&Endothelium
chr11_78407793_78408293	NaiveB&MemoryB&Macrophage
chr11_78424561_78425061	NaiveB&MemoryB&Plasma&Macrophage&DC
chr11_78427463_78427963	NaiveB&MemoryB&Plasma&Macrophage&DC
chr11_78428168_78428668	NaiveB&MemoryB&Plasma&Macrophage
chr11_78429649_78430149	NaiveB&MemoryB
chr11_78452868_78453368	NaiveB
chr11_78469843_78470343	NaiveB&MemoryB&Macrophage
chr11_78534984_78535484	NaiveB&MemoryB
chr11_78564378_78564878	NaiveB
chr11_81979367_81979867	NaiveB
chr11_82559199_82559699	NaiveB
chr11_83047537_83048037	NaiveB&Macrophage&Endothelium
chr11_83173939_83174439	NaiveB&MemoryB&Plasma
chr11_83194949_83195449	NaiveB
chr11_83557575_83558075	NaiveB
chr11_83558207_83558707	NaiveB
chr11_85104765_85105265	NaiveB&MemoryB
chr11_86046044_86046544	NaiveB
chr11_86193455_86193955	NaiveB&MemoryB&Neutrophil&Endothelium
chr11_86287027_86287527	NaiveB&MemoryB&Plasma&Macrophage&DC
chr11_90218579_90219079	NaiveB&MemoryB
chr11_92414016_92414516	NaiveB
chr11_92425120_92425620	NaiveB
chr11_93707471_93707971	NaiveB
chr11_94741294_94741794	NaiveB&Macrophage&Fibroblast&Endothelium
chr11_94922621_94923121	NaiveB&Macrophage
chr11_94973371_94973871	NaiveB
chr11_95055424_95055924	NaiveB&MemoryB
chr11_95093483_95093983	NaiveB&MemoryB
chr11_95108122_95108622	NaiveB&Macrophage&Endothelium
chr11_95307246_95307746	NaiveB&MemoryB
chr11_95335927_95336427	NaiveB&Macrophage
chr11_95720135_95720635	NaiveB&MemoryB
chr11_95756819_95757319	NaiveB
chr11_95764192_95764692	NaiveB&MemoryB
chr11_96053154_96053654	NaiveB&Macrophage&Endothelium
chr11_96230654_96231154	NaiveB&Macrophage&DC
chr11_96252872_96253372	NaiveB
chr11_96367317_96367817	NaiveB&MemoryB&Macrophage
chr11_96389120_96389620	NaiveB
chr11_100576358_100576858	NaiveB
chr11_100612760_100613260	NaiveB&MemoryB&Macrophage
chr11_100687199_100687699	NaiveB&MemoryB
chr11_100741182_100741682	NaiveB
chr11_100741796_100742296	NaiveB&MemoryB&Macrophage
chr11_100866410_100866910	NaiveB
chr11_101009280_101009780	NaiveB&Macrophage&DC
chr11_102287885_102288385	NaiveB
chr11_102298298_102298798	NaiveB
chr11_102333272_102333772	NaiveB&Macrophage
chr11_102340388_102340888	NaiveB&MemoryB
chr11_102421926_102422426	NaiveB
chr11_102435507_102436007	NaiveB
chr11_102465647_102466147	NaiveB&Macrophage
chr11_102666267_102666767	NaiveB
chr11_104921906_104922406	NaiveB
chr11_107825046_107825546	NaiveB&Macrophage&DC
chr11_108751426_108751926	NaiveB&Macrophage
chr11_109984818_109985318	NaiveB&MemoryB&Plasma&Macrophage
chr11_110431102_110431602	NaiveB&MemoryB&Macrophage
chr11_110712760_110713260	NaiveB&MemoryB&Macrophage&Fibroblast&Endothelium
chr11_110777717_110778217	NaiveB&Macrophage&DC&Fibroblast&Endothelium
chr11_110778238_110778738	NaiveB&MemoryB&Macrophage&DC&Fibroblast
chr11_110797404_110797904	NaiveB&MemoryB&Macrophage&DC
chr11_110968257_110968757	NaiveB&MemoryB&Macrophage
chr11_111112563_111113063	NaiveB
chr11_111176526_111177026	NaiveB&MemoryB&Macrophage
chr11_111178930_111179430	NaiveB
chr11_111179457_111179957	NaiveB&Macrophage
chr11_111185217_111185717	NaiveB&MemoryB&Macrophage
chr11_111594693_111595193	NaiveB&MemoryB&Macrophage
chr11_111777235_111777735	NaiveB
chr11_111871710_111872210	NaiveB&Plasma
chr11_112219667_112220167	NaiveB&MemoryB
chr11_112271166_112271666	NaiveB
chr11_113831281_113831781	NaiveB&MemoryB&Plasma
chr11_114083587_114084087	NaiveB&Macrophage
chr11_114138365_114138865	NaiveB&Macrophage
chr11_114139066_114139566	NaiveB&Macrophage&Endothelium
chr11_114139646_114140146	NaiveB&Macrophage&Fibroblast&Endothelium
chr11_114182246_114182746	NaiveB
chr11_114257689_114258189	NaiveB&Fibroblast
chr11_114258641_114259141	NaiveB&MemoryB&Macrophage&Neutrophil
chr11_114259147_114259647	NaiveB&MemoryB&Macrophage
chr11_114262611_114263111	NaiveB&Fibroblast
chr11_116895009_116895509	NaiveB&MemoryB&Plasma&Macrophage
chr11_116960263_116960763	NaiveB
chr11_116972647_116973147	NaiveB&Macrophage&Endothelium
chr11_116980050_116980550	NaiveB&MemoryB&Plasma&DC
chr11_116981417_116981917	NaiveB&MemoryB&Plasma&Macrophage&Neutrophil
chr11_116986712_116987212	NaiveB&MemoryB&Plasma&Macrophage
chr11_117037942_117038442	NaiveB&MemoryB
chr11_117057252_117057752	NaiveB&Macrophage
chr11_117076745_117077245	NaiveB
chr11_117081087_117081587	NaiveB
chr11_117094489_117094989	NaiveB&Macrophage
chr11_117179650_117180150	NaiveB&MemoryB
chr11_117187518_117188018	NaiveB
chr11_117874212_117874712	NaiveB&Macrophage&Endothelium
chr11_117899764_117900264	NaiveB&MemoryB&Plasma&Macrophage
chr11_117978998_117979498	NaiveB
chr11_118214179_118214679	NaiveB&Plasma&Macrophage&DC&Neutrophil
chr11_118771371_118771871	NaiveB&Macrophage&Neutrophil
chr11_118773247_118773747	NaiveB
chr11_118898726_118899226	NaiveB
chr11_119752210_119752710	NaiveB
chr11_121309704_121310204	NaiveB&Plasma
chr11_121328857_121329357	NaiveB&Neutrophil
chr11_121340455_121340955	NaiveB&Macrophage
chr11_121447199_121447699	NaiveB
chr11_121453540_121454040	NaiveB&Neutrophil
chr11_121479001_121479501	NaiveB
chr11_121655410_121655910	NaiveB&Fibroblast
chr11_122580448_122580948	NaiveB&MemoryB&Macrophage
chr11_122720410_122720910	NaiveB
chr11_122745370_122745870	NaiveB&MemoryB
chr11_124330034_124330534	NaiveB&MemoryB&Macrophage
chr11_124760237_124760737	NaiveB&MemoryB&Endothelium
chr11_124761285_124761785	NaiveB&Plasma&Endothelium
chr11_124800176_124800676	NaiveB
chr11_128274600_128275100	NaiveB
chr11_128319345_128319845	NaiveB&MemoryB&Macrophage
chr11_128497003_128497503	NaiveB&Plasma&Fibroblast
chr11_128549355_128549855	NaiveB&Fibroblast&Pericyte&Endothelium
chr11_128603971_128604471	NaiveB&MemoryB&Plasma
chr11_128613968_128614468	NaiveB
chr11_128658445_128658945	NaiveB&Macrophage
chr11_128684966_128685466	NaiveB&MemoryB&Macrophage
chr11_128704468_128704968	NaiveB
chr11_128741807_128742307	NaiveB&Neutrophil
chr11_128772101_128772601	NaiveB&MemoryB
chr11_128824146_128824646	NaiveB&Fibroblast
chr11_128834140_128834640	NaiveB
chr11_128837548_128838048	NaiveB&Endothelium
chr11_128896217_128896717	NaiveB&Fibroblast
chr11_128928343_128928843	NaiveB&Plasma
chr11_129273838_129274338	NaiveB
chr11_130203179_130203679	NaiveB&MemoryB
chr11_130434404_130434904	NaiveB&Fibroblast
chr11_130854405_130854905	NaiveB
chr11_134231891_134232391	NaiveB&Macrophage
chr12_590982_591482	NaiveB
chr12_636573_637073	NaiveB&MemoryB&Macrophage&Neutrophil
chr12_718903_719403	NaiveB&Macrophage
chr12_1161131_1161631	NaiveB&Macrophage
chr12_1616382_1616882	NaiveB&MemoryB&Macrophage&DC&Neutrophil
chr12_1842298_1842798	NaiveB&Macrophage&DC&Neutrophil
chr12_1917574_1918074	NaiveB&MemoryB&Macrophage&DC&Neutrophil
chr12_1920918_1921418	NaiveB&MemoryB&Macrophage&DC&Neutrophil
chr12_2794074_2794574	NaiveB&Endothelium
chr12_2892201_2892701	NaiveB&Fibroblast
chr12_3622938_3623438	NaiveB&Macrophage
chr12_3838547_3839047	NaiveB&Macrophage
chr12_3928474_3928974	NaiveB&Neutrophil&Fibroblast
chr12_3974796_3975296	NaiveB&MemoryB
chr12_4118546_4119046	NaiveB&Plasma
chr12_4133468_4133968	NaiveB&Macrophage
chr12_4146884_4147384	NaiveB&MemoryB&Macrophage
chr12_4202437_4202937	NaiveB&Neutrophil
chr12_4215851_4216351	NaiveB&Macrophage
chr12_4217025_4217525	NaiveB&MemoryB
chr12_4223366_4223866	NaiveB&Macrophage&DC&Neutrophil
chr12_4224108_4224608	NaiveB
chr12_4246076_4246576	NaiveB&Macrophage&Fibroblast
chr12_4434628_4435128	NaiveB&Macrophage&DC&Neutrophil
chr12_4439175_4439675	NaiveB&Macrophage&DC&Neutrophil&Endothelium
chr12_4564755_4565255	NaiveB&MemoryB&Plasma&Macrophage
chr12_4909442_4909942	NaiveB&Macrophage
chr12_4943556_4944056	NaiveB&Macrophage
chr12_5044239_5044739	NaiveB
chr12_5049061_5049561	NaiveB&MemoryB
chr12_5049748_5050248	NaiveB&MemoryB&Fibroblast
chr12_5051261_5051761	NaiveB&MemoryB
chr12_5051891_5052391	NaiveB&MemoryB&Plasma&Macrophage&DC
chr12_6138796_6139296	NaiveB&Macrophage&DC&Neutrophil
chr12_6299699_6300199	NaiveB&MemoryB
chr12_6606260_6606760	NaiveB&MemoryB
chr12_6608824_6609324	NaiveB&MemoryB
chr12_6636506_6637006	NaiveB&Macrophage
chr12_6662460_6662960	NaiveB
chr12_6684577_6685077	NaiveB
chr12_6812523_6813023	NaiveB&MemoryB&Plasma&Macrophage&Endothelium
chr12_6852280_6852780	NaiveB
chr12_6924212_6924712	NaiveB&Endothelium
chr12_6947610_6948110	NaiveB
chr12_7675394_7675894	NaiveB
chr12_7677404_7677904	NaiveB&Mast&Neutrophil
chr12_7747126_7747626	NaiveB&Neutrophil
chr12_7749359_7749859	NaiveB
chr12_7843556_7844056	NaiveB
chr12_7847485_7847985	NaiveB
chr12_7921069_7921569	NaiveB&MemoryB&Neutrophil
chr12_7921910_7922410	NaiveB&Endothelium
chr12_7926753_7927253	NaiveB&Endothelium
chr12_7927254_7927754	NaiveB&Macrophage&Endothelium
chr12_7948820_7949320	NaiveB&Macrophage&DC&Neutrophil
chr12_8037494_8037994	NaiveB&Macrophage&Neutrophil
chr12_8123858_8124358	NaiveB&MemoryB&Macrophage
chr12_8237372_8237872	NaiveB
chr12_8699622_8700122	NaiveB
chr12_8947692_8948192	NaiveB&MemoryB&Macrophage
chr12_9448576_9449076	NaiveB&Plasma
chr12_9636102_9636602	NaiveB&Macrophage
chr12_9638582_9639082	NaiveB
chr12_9706029_9706529	NaiveB&MemoryB
chr12_9721199_9721699	NaiveB&MemoryB&Plasma&Macrophage
chr12_9735545_9736045	NaiveB&MemoryB
chr12_9752914_9753414	NaiveB&MemoryB&Plasma
chr12_9778940_9779440	NaiveB&Macrophage&Fibroblast
chr12_9872199_9872699	NaiveB
chr12_9992122_9992622	NaiveB&Macrophage
chr12_10052304_10052804	NaiveB&Plasma&Macrophage&DC
chr12_10186279_10186779	NaiveB&Macrophage&DC&Neutrophil
chr12_10613411_10613911	NaiveB
chr12_10674898_10675398	NaiveB&Macrophage
chr12_10696589_10697089	NaiveB&Macrophage
chr12_10703448_10703948	NaiveB&Endothelium
chr12_10708820_10709320	NaiveB&Macrophage
chr12_10709823_10710323	NaiveB
chr12_10720986_10721486	NaiveB&Endothelium
chr12_10722610_10723110	NaiveB
chr12_10750099_10750599	NaiveB&Fibroblast&Endothelium
chr12_11141755_11142255	NaiveB
chr12_11650008_11650508	NaiveB&MemoryB&Plasma
chr12_11672708_11673208	NaiveB&Fibroblast
chr12_11725565_11726065	NaiveB
chr12_11773814_11774314	NaiveB&Macrophage&Neutrophil
chr12_11806894_11807394	NaiveB
chr12_11807461_11807961	NaiveB&MemoryB&Plasma
chr12_11812492_11812992	NaiveB&MemoryB&Plasma&Macrophage&Endothelium
chr12_11822013_11822513	NaiveB&MemoryB&Plasma
chr12_11836808_11837308	NaiveB&MemoryB&Plasma&Macrophage&DC
chr12_12369469_12369969	NaiveB
chr12_12636570_12637070	NaiveB&MemoryB
chr12_12725193_12725693	NaiveB
chr12_12809346_12809846	NaiveB&MemoryB&Macrophage&DC
chr12_12909170_12909670	NaiveB
chr12_12992935_12993435	NaiveB&Macrophage&Fibroblast
chr12_13090036_13090536	NaiveB
chr12_13097305_13097805	NaiveB&Plasma&Macrophage
chr12_13099149_13099649	NaiveB&MemoryB&Macrophage&Endothelium
chr12_13144190_13144690	NaiveB&Macrophage
chr12_13173519_13174019	NaiveB&MemoryB&Plasma&Macrophage&Fibroblast
chr12_13937695_13938195	NaiveB
chr12_14245221_14245721	NaiveB&Macrophage
chr12_14252573_14253073	NaiveB&Macrophage
chr12_14310822_14311322	NaiveB
chr12_14330346_14330846	NaiveB
chr12_14883596_14884096	NaiveB&Fibroblast
chr12_14885748_14886248	NaiveB&Plasma&Fibroblast&Endothelium
chr12_14979435_14979935	NaiveB&MemoryB
chr12_14981005_14981505	NaiveB&Macrophage&Neutrophil
chr12_14989739_14990239	NaiveB&MemoryB
chr12_14991012_14991512	NaiveB&Plasma
chr12_14993813_14994313	NaiveB
chr12_15545283_15545783	NaiveB&MemoryB
chr12_15571570_15572070	NaiveB
chr12_15863959_15864459	NaiveB&MemoryB&Macrophage
chr12_19440325_19440825	NaiveB&MemoryB
chr12_21501389_21501889	NaiveB
chr12_21527272_21527772	NaiveB&MemoryB&Fibroblast
chr12_22538951_22539451	NaiveB&MemoryB&Macrophage&DC&Neutrophil
chr12_22626413_22626913	NaiveB&Macrophage
chr12_24798269_24798769	NaiveB&MemoryB&Plasma&Macrophage
chr12_24991428_24991928	NaiveB&MemoryB&Macrophage
chr12_25039117_25039617	NaiveB&MemoryB&Macrophage&DC&Neutrophil
chr12_25041214_25041714	NaiveB&Plasma&Endothelium
chr12_25130624_25131124	NaiveB
chr12_26853713_26854213	NaiveB&MemoryB&Plasma
chr12_26939311_26939811	NaiveB&MemoryB
chr12_27009838_27010338	NaiveB&Macrophage&Neutrophil
chr12_27015009_27015509	NaiveB
chr12_27467589_27468089	NaiveB
chr12_27535240_27535740	NaiveB
chr12_27538053_27538553	NaiveB
chr12_28217851_28218351	NaiveB
chr12_28294296_28294796	NaiveB
chr12_29381557_29382057	NaiveB
chr12_31118874_31119374	NaiveB&MemoryB&Plasma
chr12_31119427_31119927	NaiveB&MemoryB&Plasma
chr12_31179604_31180104	NaiveB&MemoryB
chr12_31316743_31317243	NaiveB&MemoryB&Macrophage
chr12_31538626_31539126	NaiveB
chr12_31591566_31592066	NaiveB&MemoryB&Plasma
chr12_31724542_31725042	NaiveB&Macrophage&Fibroblast
chr12_31742811_31743311	NaiveB&MemoryB
chr12_31773855_31774355	NaiveB&MemoryB
chr12_31778531_31779031	NaiveB
chr12_31876500_31877000	NaiveB&MemoryB&Macrophage
chr12_31886104_31886604	NaiveB&MemoryB
chr12_32062864_32063364	NaiveB&MemoryB&Plasma
chr12_32674176_32674676	NaiveB&MemoryB&Macrophage
chr12_32761651_32762151	NaiveB&MemoryB&Macrophage
chr12_34146952_34147452	NaiveB
chr12_34204694_34205194	NaiveB
chr12_34218378_34218878	NaiveB&Endothelium
chr12_38350612_38351112	NaiveB&Macrophage&DC&Fibroblast
chr12_40152723_40153223	NaiveB
chr12_40222220_40222720	NaiveB&Macrophage
chr12_40223636_40224136	NaiveB&MemoryB&Plasma
chr12_40263768_40264268	NaiveB&MemoryB&Macrophage
chr12_41227580_41228080	NaiveB
chr12_42162921_42163421	NaiveB
chr12_42396520_42397020	NaiveB
chr12_42453808_42454308	NaiveB
chr12_42475027_42475527	NaiveB
chr12_42479171_42479671	NaiveB
chr12_42482708_42483208	NaiveB&MemoryB&Plasma&Macrophage&Fibroblast&Endothelium
chr12_42483402_42483902	NaiveB&MemoryB&Plasma&Fibroblast&Endothelium
chr12_42484117_42484617	NaiveB&MemoryB&Plasma&Endothelium
chr12_42484916_42485416	NaiveB&Endothelium
chr12_43210442_43210942	NaiveB&MemoryB
chr12_45543743_45544243	NaiveB
chr12_45575342_45575842	NaiveB&MemoryB&Macrophage&Neutrophil
chr12_45576585_45577085	NaiveB&MemoryB
chr12_46071568_46072068	NaiveB
chr12_46089739_46090239	NaiveB&MemoryB
chr12_46174293_46174793	NaiveB&MemoryB&Macrophage&DC&Neutrophil
chr12_46184457_46184957	NaiveB
chr12_46227607_46228107	NaiveB&MemoryB&Neutrophil
chr12_46233429_46233929	NaiveB
chr12_46270341_46270841	NaiveB
chr12_46360812_46361312	NaiveB&Plasma
chr12_46382664_46383164	NaiveB
chr12_46536186_46536686	NaiveB&MemoryB
chr12_46920580_46921080	NaiveB&Macrophage
chr12_47131778_47132278	NaiveB&Macrophage
chr12_47314988_47315488	NaiveB&MemoryB&Neutrophil
chr12_47401167_47401667	NaiveB&MemoryB&Macrophage&DC&Neutrophil
chr12_47608578_47609078	NaiveB&MemoryB&Macrophage&DC&Neutrophil
chr12_47697988_47698488	NaiveB&MemoryB&Macrophage
chr12_47757229_47757729	NaiveB&MemoryB
chr12_47763687_47764187	NaiveB
chr12_47772969_47773469	NaiveB
chr12_47803147_47803647	NaiveB&MemoryB&Macrophage&Neutrophil
chr12_47990874_47991374	NaiveB
chr12_48118993_48119493	NaiveB&Plasma&Fibroblast
chr12_48198060_48198560	NaiveB&Neutrophil&Endothelium
chr12_48212509_48213009	NaiveB&MemoryB&Fibroblast
chr12_48813943_48814443	NaiveB&Fibroblast
chr12_48864416_48864916	NaiveB&MemoryB&Macrophage&DC
chr12_48938711_48939211	NaiveB&MemoryB&Plasma
chr12_48996161_48996661	NaiveB
chr12_49069787_49070287	NaiveB
chr12_49092539_49093039	NaiveB
chr12_49158307_49158807	NaiveB&MemoryB
chr12_49176604_49177104	NaiveB&Macrophage
chr12_49233763_49234263	NaiveB&MemoryB&Plasma&Macrophage&DC&Neutrophil
chr12_49234379_49234879	NaiveB&MemoryB&Plasma
chr12_49332978_49333478	NaiveB&Endothelium
chr12_49345867_49346367	NaiveB
chr12_49661130_49661630	NaiveB&MemoryB&Plasma&Macrophage
chr12_49689189_49689689	NaiveB&Plasma&Macrophage&Endothelium
chr12_49690535_49691035	NaiveB&Plasma&Macrophage&Endothelium
chr12_49697737_49698237	NaiveB&MemoryB&Macrophage
chr12_49707883_49708383	NaiveB
chr12_49827007_49827507	NaiveB&Macrophage&Fibroblast
chr12_50032729_50033229	NaiveB&Macrophage&Neutrophil
chr12_50165932_50166432	NaiveB
chr12_50505912_50506412	NaiveB&Macrophage
chr12_50515570_50516070	NaiveB&Macrophage&Neutrophil
chr12_50760801_50761301	NaiveB&MemoryB&Macrophage
chr12_51242092_51242592	NaiveB&Macrophage&Neutrophil
chr12_51378801_51379301	NaiveB
chr12_51382173_51382673	NaiveB
chr12_51388131_51388631	NaiveB&Macrophage&Neutrophil
chr12_51846009_51846509	NaiveB
chr12_51971739_51972239	NaiveB&Plasma&Macrophage&Neutrophil
chr12_51993027_51993527	NaiveB&MemoryB
chr12_52011521_52012021	NaiveB&MemoryB&Macrophage&Endothelium
chr12_52013348_52013848	NaiveB&MemoryB&Macrophage
chr12_52014284_52014784	NaiveB&Macrophage
chr12_52016343_52016843	NaiveB&MemoryB&Macrophage
chr12_52016947_52017447	NaiveB&MemoryB&Macrophage
chr12_52017529_52018029	NaiveB&Macrophage
chr12_52019587_52020087	NaiveB&Macrophage&Endothelium
chr12_52020140_52020640	NaiveB&MemoryB&Macrophage&Endothelium
chr12_52033357_52033857	NaiveB&Fibroblast&Pericyte&Endothelium
chr12_52049575_52050075	NaiveB
chr12_52104358_52104858	NaiveB&MemoryB&Plasma&Macrophage
chr12_52105092_52105592	NaiveB&Macrophage
chr12_53052993_53053493	NaiveB
chr12_53072816_53073316	NaiveB&MemoryB&Macrophage&Neutrophil
chr12_53267264_53267764	NaiveB&Macrophage&DC&Neutrophil
chr12_53336303_53336803	NaiveB&MemoryB&Plasma&Macrophage&DC&Neutrophil
chr12_53743527_53744027	NaiveB
chr12_53747069_53747569	NaiveB
chr12_54003572_54004072	NaiveB
chr12_54229527_54230027	NaiveB&Fibroblast
chr12_54258862_54259362	NaiveB&Endothelium
chr12_54259388_54259888	NaiveB&MemoryB&Plasma&Macrophage&Fibroblast&Endothelium
chr12_54289440_54289940	NaiveB&MemoryB&Macrophage&DC&Neutrophil
chr12_54390311_54390811	NaiveB&MemoryB&Macrophage
chr12_54393666_54394166	NaiveB&Macrophage&DC
chr12_54486116_54486616	NaiveB&MemoryB
chr12_54550093_54550593	NaiveB&MemoryB&Plasma&Macrophage
chr12_55656324_55656824	NaiveB
chr12_55659710_55660210	NaiveB
chr12_55707158_55707658	NaiveB
chr12_55982493_55982993	NaiveB&MemoryB&Macrophage
chr12_55983369_55983869	NaiveB&Neutrophil
chr12_55984009_55984509	NaiveB
chr12_56220051_56220551	NaiveB&MemoryB
chr12_56267527_56268027	NaiveB
chr12_56334334_56334834	NaiveB
chr12_56573302_56573802	NaiveB&MemoryB
chr12_56626633_56627133	NaiveB&Neutrophil
chr12_57046889_57047389	NaiveB&MemoryB&Macrophage
chr12_57085885_57086385	NaiveB&Macrophage&Fibroblast
chr12_57118827_57119327	NaiveB&MemoryB&Macrophage&DC
chr12_57235076_57235576	NaiveB&MemoryB&Fibroblast&Pericyte
chr12_57235801_57236301	NaiveB&MemoryB&Plasma
chr12_57701049_57701549	NaiveB
chr12_58203239_58203739	NaiveB&Endothelium
chr12_59472246_59472746	NaiveB&MemoryB&Macrophage&DC
chr12_59484499_59484999	NaiveB&Macrophage
chr12_59619409_59619909	NaiveB
chr12_59620436_59620936	NaiveB&Macrophage&DC
chr12_62192570_62193070	NaiveB&Fibroblast
chr12_62196092_62196592	NaiveB
chr12_62264659_62265159	NaiveB&MemoryB&Macrophage
chr12_62265183_62265683	NaiveB
chr12_62267416_62267916	NaiveB&MemoryB&Macrophage
chr12_62318935_62319435	NaiveB&Macrophage&Neutrophil
chr12_64218577_64219077	NaiveB
chr12_64583798_64584298	NaiveB&Macrophage&Endothelium
chr12_64609458_64609958	NaiveB
chr12_65184822_65185322	NaiveB
chr12_65209570_65210070	NaiveB&MemoryB&Plasma&Endothelium
chr12_65279129_65279629	NaiveB&Neutrophil&Fibroblast&Endothelium
chr12_65306690_65307190	NaiveB
chr12_65307947_65308447	NaiveB&Endothelium
chr12_65882059_65882559	NaiveB&Macrophage&DC&Fibroblast&Endothelium
chr12_65923160_65923660	NaiveB
chr12_65925574_65926074	NaiveB&Macrophage
chr12_66187046_66187546	NaiveB&Macrophage
chr12_66188923_66189423	NaiveB&Macrophage&DC&Neutrophil&Fibroblast&Endothelium
chr12_66190454_66190954	NaiveB&Macrophage&Neutrophil
chr12_66191061_66191561	NaiveB&Macrophage&Neutrophil
chr12_66211552_66212052	NaiveB
chr12_66236917_66237417	NaiveB&Neutrophil
chr12_66352167_66352667	NaiveB&MemoryB&Macrophage
chr12_66661295_66661795	NaiveB
chr12_66742453_66742953	NaiveB&Plasma
chr12_66851047_66851547	NaiveB&Macrophage
chr12_66901093_66901593	NaiveB&MemoryB&Plasma
chr12_67269959_67270459	NaiveB&MemoryB&Plasma
chr12_67525291_67525791	NaiveB&Neutrophil
chr12_67548172_67548672	NaiveB&MemoryB
chr12_67618258_67618758	NaiveB&MemoryB
chr12_67633663_67634163	NaiveB&MemoryB&Macrophage
chr12_67755250_67755750	NaiveB&Macrophage&DC
chr12_68332711_68333211	NaiveB
chr12_68611381_68611881	NaiveB&Macrophage
chr12_68623016_68623516	NaiveB
chr12_69241393_69241893	NaiveB
chr12_69585126_69585626	NaiveB
chr12_71503746_71504246	NaiveB
chr12_71609993_71610493	NaiveB&Macrophage
chr12_71626026_71626526	NaiveB&MemoryB&Macrophage
chr12_71684004_71684504	NaiveB&Macrophage&Fibroblast
chr12_71698394_71698894	NaiveB
chr12_71845006_71845506	NaiveB
chr12_72523703_72524203	NaiveB&MemoryB
chr12_72673809_72674309	NaiveB&MemoryB&Macrophage&DC
chr12_73445630_73446130	NaiveB&MemoryB
chr12_75526551_75527051	NaiveB&MemoryB
chr12_76551299_76551799	NaiveB&MemoryB&Macrophage
chr12_76552260_76552760	NaiveB
chr12_76556353_76556853	NaiveB&MemoryB
chr12_76583239_76583739	NaiveB&Macrophage
chr12_76763811_76764311	NaiveB&MemoryB
chr12_79918442_79918942	NaiveB&Neutrophil
chr12_85058286_85058786	NaiveB
chr12_87308198_87308698	NaiveB
chr12_89156273_89156773	NaiveB&Macrophage&DC&Neutrophil
chr12_89156905_89157405	NaiveB&Mast&Macrophage
chr12_89166436_89166936	NaiveB&MemoryB&Plasma&Macrophage&DC&Neutrophil
chr12_89167124_89167624	NaiveB&Macrophage
chr12_89200172_89200672	NaiveB&MemoryB&Neutrophil
chr12_89243494_89243994	NaiveB&Neutrophil
chr12_89316640_89317140	NaiveB
chr12_89319561_89320061	NaiveB&MemoryB&Macrophage
chr12_89349748_89350248	NaiveB&Macrophage&Neutrophil&Endothelium&Glial
chr12_89354545_89355045	NaiveB&MemoryB
chr12_89526355_89526855	NaiveB&Endothelium
chr12_89657056_89657556	NaiveB&MemoryB&Macrophage&Neutrophil
chr12_89668535_89669035	NaiveB
chr12_89742556_89743056	NaiveB&MemoryB
chr12_89801224_89801724	NaiveB&MemoryB&Neutrophil
chr12_89902236_89902736	NaiveB&Macrophage&DC
chr12_90013358_90013858	NaiveB&MemoryB&Macrophage
chr12_90280498_90280998	NaiveB&Endothelium
chr12_91381243_91381743	NaiveB&Fibroblast&Endothelium
chr12_91947407_91947907	NaiveB&Macrophage
chr12_92059943_92060443	NaiveB&Macrophage
chr12_92124062_92124562	NaiveB&MemoryB&Macrophage&DC&Neutrophil
chr12_92130050_92130550	NaiveB
chr12_92140677_92141177	NaiveB
chr12_92147858_92148358	NaiveB
chr12_92148551_92149051	NaiveB
chr12_92149520_92150020	NaiveB&MemoryB
chr12_92155661_92156161	NaiveB&MemoryB
chr12_92191088_92191588	NaiveB&Macrophage
chr12_92218313_92218813	NaiveB&MemoryB&Macrophage&Neutrophil
chr12_92297979_92298479	NaiveB&MemoryB&Macrophage
chr12_92341382_92341882	NaiveB&MemoryB
chr12_92356232_92356732	NaiveB
chr12_92370846_92371346	NaiveB&MemoryB
chr12_92391663_92392163	NaiveB&MemoryB
chr12_92402830_92403330	NaiveB&Plasma
chr12_92420038_92420538	NaiveB&MemoryB
chr12_92437353_92437853	NaiveB&MemoryB&Plasma
chr12_92438638_92439138	NaiveB
chr12_92441965_92442465	NaiveB
chr12_92442741_92443241	NaiveB&Macrophage
chr12_92447245_92447745	NaiveB
chr12_92459748_92460248	NaiveB
chr12_92463735_92464235	NaiveB
chr12_92465729_92466229	NaiveB&MemoryB
chr12_92467778_92468278	NaiveB&MemoryB
chr12_92486751_92487251	NaiveB&MemoryB
chr12_92498446_92498946	NaiveB
chr12_92501578_92502078	NaiveB&MemoryB
chr12_92539210_92539710	NaiveB&Plasma&Macrophage&Endothelium
chr12_92540942_92541442	NaiveB
chr12_93379398_93379898	NaiveB
chr12_93425540_93426040	NaiveB
chr12_93741504_93742004	NaiveB&MemoryB
chr12_94123808_94124308	NaiveB&MemoryB&Macrophage&DC&Neutrophil
chr12_94145922_94146422	NaiveB&Plasma
chr12_94149757_94150257	NaiveB&MemoryB&Plasma
chr12_94220757_94221257	NaiveB&MemoryB
chr12_94240619_94241119	NaiveB
chr12_94267587_94268087	NaiveB&Macrophage
chr12_94285953_94286453	NaiveB&Fibroblast
chr12_94296286_94296786	NaiveB
chr12_94318054_94318554	NaiveB&MemoryB&Macrophage
chr12_94706263_94706763	NaiveB&MemoryB
chr12_94805723_94806223	NaiveB&Macrophage
chr12_94816789_94817289	NaiveB&MemoryB
chr12_94831466_94831966	NaiveB&MemoryB&Plasma&Macrophage
chr12_94851576_94852076	NaiveB&MemoryB
chr12_94872827_94873327	NaiveB&MemoryB&Plasma
chr12_94875519_94876019	NaiveB&MemoryB&Plasma
chr12_95003456_95003956	NaiveB
chr12_96045443_96045943	NaiveB&MemoryB&Plasma
chr12_96045961_96046461	NaiveB&Plasma
chr12_96053853_96054353	NaiveB&Endothelium
chr12_97306102_97306602	NaiveB&MemoryB&Macrophage
chr12_98403914_98404414	NaiveB&Endothelium
chr12_98513873_98514373	NaiveB&MemoryB&Macrophage
chr12_98607270_98607770	NaiveB&MemoryB&Macrophage&DC&Neutrophil
chr12_98612326_98612826	NaiveB&MemoryB&Macrophage
chr12_100138654_100139154	NaiveB&MemoryB&Macrophage
chr12_101620622_101621122	NaiveB&Macrophage
chr12_101654198_101654698	NaiveB
chr12_101660598_101661098	NaiveB
chr12_101671305_101671805	NaiveB&MemoryB&Plasma&Macrophage&DC&Neutrophil
chr12_101671826_101672326	NaiveB&Macrophage
chr12_101697342_101697842	NaiveB&MemoryB&Plasma
chr12_101702643_101703143	NaiveB
chr12_101759380_101759880	NaiveB
chr12_101855210_101855710	NaiveB&MemoryB&Neutrophil
chr12_101878181_101878681	NaiveB&Macrophage&Neutrophil
chr12_101909668_101910168	NaiveB&MemoryB&Plasma&Macrophage
chr12_101934833_101935333	NaiveB
chr12_101939740_101940240	NaiveB&Plasma&Fibroblast
chr12_101941543_101942043	NaiveB&MemoryB&Plasma
chr12_102010759_102011259	NaiveB&MemoryB&Plasma
chr12_102050969_102051469	NaiveB&Plasma
chr12_102060462_102060962	NaiveB&Plasma
chr12_102735082_102735582	NaiveB&MemoryB&Plasma&Macrophage
chr12_103392639_103393139	NaiveB&MemoryB&Plasma
chr12_103431323_103431823	NaiveB&MemoryB&Macrophage
chr12_103440606_103441106	NaiveB&MemoryB
chr12_103442087_103442587	NaiveB&MemoryB
chr12_103442780_103443280	NaiveB&MemoryB&Macrophage
chr12_103454702_103455202	NaiveB&MemoryB
chr12_103455318_103455818	NaiveB&MemoryB
chr12_103455938_103456438	NaiveB&MemoryB
chr12_103457497_103457997	NaiveB
chr12_103462634_103463134	NaiveB&MemoryB&Macrophage
chr12_103470520_103471020	NaiveB
chr12_103503848_103504348	NaiveB&MemoryB&Macrophage
chr12_104138734_104139234	NaiveB&Plasma&Fibroblast&Endothelium
chr12_104154263_104154763	NaiveB&Macrophage&DC&Neutrophil
chr12_104486867_104487367	NaiveB
chr12_104487371_104487871	NaiveB&Neutrophil
chr12_104501700_104502200	NaiveB&Plasma
chr12_104523285_104523785	NaiveB&MemoryB&Plasma&Macrophage&Neutrophil&Fibroblast
chr12_104546565_104547065	NaiveB&MemoryB&Macrophage&DC&Endothelium
chr12_104575395_104575895	NaiveB&Plasma
chr12_104599395_104599895	NaiveB
chr12_104613366_104613866	NaiveB&MemoryB
chr12_104614477_104614977	NaiveB&Fibroblast
chr12_104644820_104645320	NaiveB&Plasma
chr12_104694794_104695294	NaiveB&Endothelium
chr12_104739670_104740170	NaiveB
chr12_104750977_104751477	NaiveB
chr12_104751530_104752030	NaiveB&MemoryB&Plasma&Macrophage
chr12_104789915_104790415	NaiveB&MemoryB&Plasma
chr12_105100502_105101002	NaiveB
chr12_105237322_105237822	NaiveB
chr12_105240171_105240671	NaiveB&MemoryB&Macrophage
chr12_106275975_106276475	NaiveB&MemoryB&Plasma
chr12_106309577_106310077	NaiveB&Fibroblast
chr12_107115065_107115565	NaiveB
chr12_107311607_107312107	NaiveB&MemoryB
chr12_107731383_107731883	NaiveB&MemoryB
chr12_107737503_107738003	NaiveB&MemoryB
chr12_108519520_108520020	NaiveB
chr12_108637119_108637619	NaiveB&Plasma
chr12_108641882_108642382	NaiveB&MemoryB&Plasma&Macrophage
chr12_108642395_108642895	NaiveB&MemoryB&Plasma
chr12_108850719_108851219	NaiveB&MemoryB&Macrophage&DC&Fibroblast&Endothelium
chr12_108904728_108905228	NaiveB&Macrophage
chr12_109052243_109052743	NaiveB&Plasma
chr12_109952388_109952888	NaiveB&MemoryB&Macrophage&DC
chr12_110007814_110008314	NaiveB&MemoryB&Macrophage&Neutrophil
chr12_110073507_110074007	NaiveB&Fibroblast&Endothelium&Glial
chr12_110134882_110135382	NaiveB&MemoryB&Fibroblast
chr12_110417810_110418310	NaiveB
chr12_110455609_110456109	NaiveB&Macrophage&Neutrophil
chr12_110582516_110583016	NaiveB&Plasma&Macrophage
chr12_110585142_110585642	NaiveB&Macrophage
chr12_110599277_110599777	NaiveB&Macrophage
chr12_110609897_110610397	NaiveB
chr12_110615024_110615524	NaiveB
chr12_110638735_110639235	NaiveB&Fibroblast
chr12_110641473_110641973	NaiveB
chr12_110642048_110642548	NaiveB
chr12_110642616_110643116	NaiveB
chr12_110643173_110643673	NaiveB
chr12_110649404_110649904	NaiveB&MemoryB
chr12_110667878_110668378	NaiveB&MemoryB
chr12_110846882_110847382	NaiveB&MemoryB&Plasma&Macrophage&Fibroblast
chr12_111354758_111355258	NaiveB&MemoryB
chr12_111360581_111361081	NaiveB
chr12_111412156_111412656	NaiveB&MemoryB&Macrophage&Endothelium
chr12_111415037_111415537	NaiveB&Macrophage
chr12_111429285_111429785	NaiveB&MemoryB
chr12_111445370_111445870	NaiveB&MemoryB&Plasma&Macrophage&Neutrophil&Endothelium
chr12_111529379_111529879	NaiveB
chr12_111598845_111599345	NaiveB&Plasma
chr12_112096037_112096537	NaiveB&MemoryB&Macrophage&DC
chr12_112216145_112216645	NaiveB
chr12_112239788_112240288	NaiveB
chr12_112353284_112353784	NaiveB
chr12_112354329_112354829	NaiveB
chr12_112902151_112902651	NaiveB&MemoryB
chr12_112973638_112974138	NaiveB
chr12_112988170_112988670	NaiveB&Plasma
chr12_113079254_113079754	NaiveB
chr12_113197518_113198018	NaiveB
chr12_113229257_113229757	NaiveB&MemoryB&Neutrophil
chr12_113302981_113303481	NaiveB&MemoryB&Macrophage&Neutrophil
chr12_115998232_115998732	NaiveB&MemoryB
chr12_116060096_116060596	NaiveB&MemoryB
chr12_116067534_116068034	NaiveB
chr12_116148829_116149329	NaiveB&Endothelium
chr12_116243905_116244405	NaiveB&Neutrophil
chr12_116263850_116264350	NaiveB&Neutrophil
chr12_116282569_116283069	NaiveB&Plasma&Macrophage&Neutrophil
chr12_116323885_116324385	NaiveB&Plasma&Macrophage
chr12_116400602_116401102	NaiveB&MemoryB&Macrophage&DC&Neutrophil
chr12_116444243_116444743	NaiveB&Macrophage
chr12_116593700_116594200	NaiveB&MemoryB&Neutrophil
chr12_116816033_116816533	NaiveB
chr12_116816826_116817326	NaiveB
chr12_118136622_118137122	NaiveB&Plasma
chr12_118238837_118239337	NaiveB
chr12_118327760_118328260	NaiveB&Macrophage
chr12_118330298_118330798	NaiveB&MemoryB&Macrophage&DC
chr12_118346834_118347334	NaiveB&MemoryB
chr12_120199084_120199584	NaiveB
chr12_120232666_120233166	NaiveB&Macrophage&Neutrophil
chr12_120835407_120835907	NaiveB
chr12_120856947_120857447	NaiveB
chr12_121212653_121213153	NaiveB
chr12_121306122_121306622	NaiveB&Macrophage
chr12_121490910_121491410	NaiveB&MemoryB&Macrophage&Neutrophil
chr12_121494116_121494616	NaiveB&MemoryB
chr12_121535605_121536105	NaiveB&MemoryB&Macrophage
chr12_121541968_121542468	NaiveB
chr12_121687399_121687899	NaiveB
chr12_121783019_121783519	NaiveB
chr12_121811311_121811811	NaiveB&MemoryB&Neutrophil
chr12_121931459_121931959	NaiveB
chr12_121939198_121939698	NaiveB
chr12_121968762_121969262	NaiveB&MemoryB&Macrophage&DC&Neutrophil
chr12_122082258_122082758	NaiveB
chr12_122082935_122083435	NaiveB&MemoryB&Plasma
chr12_122545807_122546307	NaiveB&Plasma
chr12_122646651_122647151	NaiveB&MemoryB&Plasma&Macrophage&DC&Neutrophil
chr12_122725930_122726430	NaiveB&MemoryB&Macrophage&DC&Neutrophil
chr12_122753051_122753551	NaiveB&MemoryB
chr12_122858268_122858768	NaiveB
chr12_122859205_122859705	NaiveB
chr12_122871861_122872361	NaiveB&MemoryB&Plasma&Macrophage
chr12_122872677_122873177	NaiveB
chr12_122875514_122876014	NaiveB&Plasma
chr12_122889581_122890081	NaiveB
chr12_122896549_122897049	NaiveB&Endothelium
chr12_122926803_122927303	NaiveB&Plasma&Macrophage
chr12_122927699_122928199	NaiveB&Macrophage
chr12_123033592_123034092	NaiveB&Macrophage
chr12_123085025_123085525	NaiveB&MemoryB
chr12_123089129_123089629	NaiveB&MemoryB&DC
chr12_123114795_123115295	NaiveB&MemoryB&Endothelium
chr12_123115535_123116035	NaiveB&MemoryB&Macrophage&Fibroblast&Endothelium&Glial
chr12_123127161_123127661	NaiveB
chr12_123742876_123743376	NaiveB&Macrophage&Neutrophil
chr12_124455953_124456453	NaiveB
chr12_124550687_124551187	NaiveB&Macrophage&Endothelium
chr12_124592741_124593241	NaiveB&MemoryB&Macrophage&DC
chr12_124868759_124869259	NaiveB&Macrophage&DC&Neutrophil&Endothelium
chr12_124869269_124869769	NaiveB&Macrophage&DC&Neutrophil&Endothelium
chr12_124881183_124881683	NaiveB&Macrophage
chr12_128914841_128915341	NaiveB&MemoryB&Macrophage&DC
chr12_130880412_130880912	NaiveB&MemoryB&Plasma
chr12_131608946_131609446	NaiveB&Plasma&Fibroblast
chr12_131666977_131667477	NaiveB&Macrophage&Fibroblast
chr12_131776132_131776632	NaiveB&MemoryB
chr12_131808197_131808697	NaiveB
chr12_131820967_131821467	NaiveB
chr12_131829231_131829731	NaiveB&Macrophage&DC&Neutrophil&Fibroblast
chr12_131852627_131853127	NaiveB&Fibroblast
chr12_131922053_131922553	NaiveB
chr12_131928316_131928816	NaiveB
chr12_132053375_132053875	NaiveB
chr12_132056901_132057401	NaiveB&MemoryB&Macrophage
chr12_132145253_132145753	NaiveB
chr12_132428995_132429495	NaiveB&Plasma&Macrophage
chr12_132439460_132439960	NaiveB&MemoryB&Macrophage
chr12_132450585_132451085	NaiveB&Plasma
chr12_132451143_132451643	NaiveB&MemoryB&Plasma
chr12_132470458_132470958	NaiveB
chr12_132477727_132478227	NaiveB
chr12_132504998_132505498	NaiveB&MemoryB&Neutrophil
chr12_132517934_132518434	NaiveB
chr12_132600963_132601463	NaiveB&MemoryB
chr12_132632775_132633275	NaiveB&MemoryB
chr12_132887982_132888482	NaiveB&Neutrophil
chr13_19959227_19959727	NaiveB
chr13_20161622_20162122	NaiveB&MemoryB
chr13_20424831_20425331	NaiveB&Fibroblast
chr13_20425882_20426382	NaiveB&MemoryB
chr13_20472187_20472687	NaiveB
chr13_20544699_20545199	NaiveB
chr13_20797943_20798443	NaiveB
chr13_21038970_21039470	NaiveB&Macrophage&Neutrophil&Endothelium
chr13_21040714_21041214	NaiveB&Macrophage&Neutrophil
chr13_21045040_21045540	NaiveB&Macrophage
chr13_21060142_21060642	NaiveB&Neutrophil&Fibroblast&Endothelium
chr13_21440756_21441256	NaiveB
chr13_21594071_21594571	NaiveB&Plasma
chr13_21948977_21949477	NaiveB
chr13_22059490_22059990	NaiveB
chr13_22113332_22113832	NaiveB
chr13_22137277_22137777	NaiveB
chr13_22214114_22214614	NaiveB&Macrophage
chr13_22227860_22228360	NaiveB&MemoryB
chr13_22287418_22287918	NaiveB
chr13_23377584_23378084	NaiveB&Fibroblast
chr13_23406824_23407324	NaiveB&MemoryB&Macrophage
chr13_23776680_23777180	NaiveB
chr13_23811550_23812050	NaiveB
chr13_23847086_23847586	NaiveB
chr13_24280658_24281158	NaiveB&MemoryB&Macrophage
chr13_24541596_24542096	NaiveB&Macrophage&DC&Neutrophil&Fibroblast
chr13_25281491_25281991	NaiveB&MemoryB&Macrophage
chr13_27126803_27127303	NaiveB&MemoryB
chr13_27260696_27261196	NaiveB&Macrophage
chr13_27522794_27523294	NaiveB&MemoryB&Macrophage&DC
chr13_27523379_27523879	NaiveB&MemoryB&Macrophage&DC
chr13_27592834_27593334	NaiveB&MemoryB
chr13_28248293_28248793	NaiveB&MemoryB
chr13_28355762_28356262	NaiveB&Macrophage&DC&Fibroblast&Endothelium
chr13_28415886_28416386	NaiveB&Neutrophil
chr13_28422945_28423445	NaiveB&MemoryB&Plasma&Mast&Macrophage&DC
chr13_28430381_28430881	NaiveB&MemoryB&Plasma
chr13_28493841_28494341	NaiveB&Macrophage&Fibroblast&Endothelium
chr13_28523967_28524467	NaiveB&Macrophage&DC
chr13_28532660_28533160	NaiveB&Endothelium
chr13_28638300_28638800	NaiveB
chr13_28657907_28658407	NaiveB&Macrophage
chr13_29835592_29836092	NaiveB&MemoryB
chr13_29849120_29849620	NaiveB&Macrophage&DC
chr13_30354594_30355094	NaiveB
chr13_30366090_30366590	NaiveB
chr13_30412320_30412820	NaiveB
chr13_30446170_30446670	NaiveB&Plasma
chr13_30548048_30548548	NaiveB
chr13_30659283_30659783	NaiveB
chr13_30664814_30665314	NaiveB&Macrophage
chr13_30776646_30777146	NaiveB&MemoryB
chr13_31147523_31148023	NaiveB&Plasma
chr13_31987462_31987962	NaiveB&Neutrophil
chr13_32443808_32444308	NaiveB&MemoryB&Plasma&Macrophage
chr13_32647932_32648432	NaiveB
chr13_33033454_33033954	NaiveB&Endothelium
chr13_33353193_33353693	NaiveB&Macrophage&DC&Endothelium
chr13_33363305_33363805	NaiveB&MemoryB&Macrophage&DC
chr13_36431546_36432046	NaiveB&Fibroblast
chr13_36432115_36432615	NaiveB&Plasma&Neutrophil&Fibroblast
chr13_38361465_38361965	NaiveB&Macrophage
chr13_39451667_39452167	NaiveB&Macrophage&DC&Fibroblast&Endothelium
chr13_39826017_39826517	NaiveB
chr13_40113877_40114377	NaiveB
chr13_40185365_40185865	NaiveB&MemoryB
chr13_40204172_40204672	NaiveB
chr13_40215290_40215790	NaiveB
chr13_40251599_40252099	NaiveB
chr13_40275125_40275625	NaiveB
chr13_40481638_40482138	NaiveB
chr13_40492339_40492839	NaiveB
chr13_40550460_40550960	NaiveB
chr13_40562954_40563454	NaiveB&Plasma
chr13_40563600_40564100	NaiveB&Endothelium
chr13_40587085_40587585	NaiveB&MemoryB
chr13_40626483_40626983	NaiveB&Plasma&Macrophage
chr13_40629963_40630463	NaiveB&MemoryB&Plasma&Macrophage
chr13_40639057_40639557	NaiveB&Macrophage&DC&Endothelium
chr13_40667143_40667643	NaiveB&MemoryB&Macrophage
chr13_40954110_40954610	NaiveB&Neutrophil
chr13_40966267_40966767	NaiveB&Macrophage&DC&Neutrophil
chr13_40968565_40969065	NaiveB
chr13_40996639_40997139	NaiveB&Macrophage&DC&Neutrophil
chr13_41019093_41019593	NaiveB
chr13_41034833_41035333	NaiveB&Macrophage&Neutrophil
chr13_41222176_41222676	NaiveB&MemoryB
chr13_41311620_41312120	NaiveB&MemoryB
chr13_41312155_41312655	NaiveB&Plasma
chr13_41960205_41960705	NaiveB
chr13_42984628_42985128	NaiveB&Macrophage&Fibroblast
chr13_42988427_42988927	NaiveB&MemoryB
chr13_42992026_42992526	NaiveB&Plasma
chr13_44918778_44919278	NaiveB
chr13_46200082_46200582	NaiveB&MemoryB
chr13_46333930_46334430	NaiveB&Macrophage
chr13_46337419_46337919	NaiveB
chr13_46338960_46339460	NaiveB&MemoryB&Macrophage&DC&Neutrophil
chr13_46339768_46340268	NaiveB
chr13_46340911_46341411	NaiveB&MemoryB&Macrophage&DC
chr13_46341713_46342213	NaiveB&Macrophage
chr13_46345174_46345674	NaiveB
chr13_46346383_46346883	NaiveB
chr13_46348430_46348930	NaiveB
chr13_46350118_46350618	NaiveB
chr13_46350765_46351265	NaiveB
chr13_46352745_46353245	NaiveB&Macrophage
chr13_46354760_46355260	NaiveB&Macrophage&DC
chr13_46357106_46357606	NaiveB
chr13_46361110_46361610	NaiveB
chr13_46369409_46369909	NaiveB&MemoryB&Macrophage&Fibroblast
chr13_46371813_46372313	NaiveB
chr13_46372863_46373363	NaiveB
chr13_46374153_46374653	NaiveB
chr13_46379524_46380024	NaiveB&MemoryB&Macrophage
chr13_46385065_46385565	NaiveB
chr13_46385751_46386251	NaiveB&MemoryB
chr13_46387428_46387928	NaiveB
chr13_46455928_46456428	NaiveB&MemoryB&Macrophage
chr13_46552821_46553321	NaiveB
chr13_46566243_46566743	NaiveB&MemoryB&Macrophage
chr13_46577716_46578216	NaiveB&MemoryB
chr13_46953281_46953781	NaiveB
chr13_46982663_46983163	NaiveB&MemoryB
chr13_46983808_46984308	NaiveB&MemoryB&Plasma
chr13_46992328_46992828	NaiveB
chr13_46995842_46996342	NaiveB&MemoryB
chr13_47036580_47037080	NaiveB&MemoryB&Plasma&Macrophage
chr13_47497863_47498363	NaiveB&Macrophage
chr13_48184304_48184804	NaiveB
chr13_48194313_48194813	NaiveB&MemoryB&Macrophage&DC&Neutrophil
chr13_48266282_48266782	NaiveB
chr13_48302155_48302655	NaiveB
chr13_48500659_48501159	NaiveB&Macrophage&DC&Neutrophil&Fibroblast
chr13_48506147_48506647	NaiveB&Macrophage&Endothelium
chr13_48579613_48580113	NaiveB
chr13_49368644_49369144	NaiveB
chr13_49629886_49630386	NaiveB&Neutrophil&Endothelium
chr13_49698460_49698960	NaiveB
chr13_50027042_50027542	NaiveB&Plasma
chr13_50091878_50092378	NaiveB&Macrophage
chr13_50122414_50122914	NaiveB&MemoryB&Plasma&Macrophage&DC&Neutrophil
chr13_50123162_50123662	NaiveB
chr13_50425701_50426201	NaiveB&MemoryB&Macrophage
chr13_50526880_50527380	NaiveB
chr13_50593696_50594196	NaiveB
chr13_50625999_50626499	NaiveB&Macrophage&Neutrophil
chr13_50726096_50726596	NaiveB
chr13_50751724_50752224	NaiveB&Plasma
chr13_50772847_50773347	NaiveB&Plasma
chr13_50887094_50887594	NaiveB&Macrophage
chr13_50910067_50910567	NaiveB
chr13_50915506_50916006	NaiveB&Neutrophil
chr13_50928512_50929012	NaiveB&Macrophage&Fibroblast
chr13_51252892_51253392	NaiveB&Plasma
chr13_51396330_51396830	NaiveB&Macrophage
chr13_51415992_51416492	NaiveB&Plasma
chr13_51562126_51562626	NaiveB&Plasma&Macrophage&DC
chr13_51599731_51600231	NaiveB&Macrophage
chr13_51612829_51613329	NaiveB
chr13_51663938_51664438	NaiveB
chr13_51704308_51704808	NaiveB
chr13_52399678_52400178	NaiveB&Endothelium
chr13_66645004_66645504	NaiveB
chr13_66688976_66689476	NaiveB
chr13_66831289_66831789	NaiveB
chr13_66915486_66915986	NaiveB
chr13_66994106_66994606	NaiveB
chr13_66995772_66996272	NaiveB
chr13_67048223_67048723	NaiveB&Fibroblast
chr13_67134250_67134750	NaiveB&Fibroblast
chr13_67224161_67224661	NaiveB&Fibroblast
chr13_67228657_67229157	NaiveB
chr13_67229330_67229830	NaiveB
chr13_67230923_67231423	NaiveB&Fibroblast&Endothelium
chr13_71021960_71022460	NaiveB&MemoryB
chr13_73761364_73761864	NaiveB
chr13_73767044_73767544	NaiveB&MemoryB
chr13_73902279_73902779	NaiveB&Endothelium
chr13_74051323_74051823	NaiveB
chr13_74101375_74101875	NaiveB&Macrophage
chr13_74289811_74290311	NaiveB&MemoryB
chr13_75341086_75341586	NaiveB
chr13_77338276_77338776	NaiveB&Plasma
chr13_77341130_77341630	NaiveB
chr13_77359514_77360014	NaiveB
chr13_77360250_77360750	NaiveB
chr13_77460100_77460600	NaiveB&MemoryB&Macrophage
chr13_77514264_77514764	NaiveB&MemoryB
chr13_77558652_77559152	NaiveB&MemoryB&Plasma
chr13_79336892_79337392	NaiveB&Macrophage&Neutrophil
chr13_79812399_79812899	NaiveB&MemoryB&Macrophage
chr13_79812931_79813431	NaiveB&MemoryB&Macrophage
chr13_80036780_80037280	NaiveB&MemoryB&Macrophage&DC&Neutrophil
chr13_80038947_80039447	NaiveB&MemoryB&Macrophage&DC
chr13_80441932_80442432	NaiveB&MemoryB&Macrophage
chr13_80454241_80454741	NaiveB&MemoryB&Macrophage&DC&Neutrophil
chr13_80462569_80463069	NaiveB&MemoryB&Macrophage
chr13_80654508_80655008	NaiveB
chr13_80685866_80686366	NaiveB
chr13_88303122_88303622	NaiveB
chr13_88456127_88456627	NaiveB
chr13_88919892_88920392	NaiveB
chr13_94261111_94261611	NaiveB
chr13_94419381_94419881	NaiveB
chr13_94435505_94436005	NaiveB&Fibroblast
chr13_95707974_95708474	NaiveB&Neutrophil
chr13_97222859_97223359	NaiveB
chr13_97225520_97226020	NaiveB
chr13_97301433_97301933	NaiveB
chr13_97434580_97435080	NaiveB
chr13_98525778_98526278	NaiveB&Macrophage
chr13_98553800_98554300	NaiveB
chr13_98570971_98571471	NaiveB&MemoryB&Plasma
chr13_99227822_99228322	NaiveB&Macrophage
chr13_99270647_99271147	NaiveB&MemoryB&Macrophage
chr13_99271477_99271977	NaiveB
chr13_99283361_99283861	NaiveB
chr13_99347785_99348285	NaiveB&Plasma
chr13_99363842_99364342	NaiveB&MemoryB&Plasma
chr13_99366574_99367074	NaiveB&Macrophage
chr13_99379287_99379787	NaiveB&MemoryB
chr13_99422075_99422575	NaiveB&MemoryB&Macrophage&DC
chr13_99442232_99442732	NaiveB
chr13_99460718_99461218	NaiveB&Macrophage&DC&Neutrophil
chr13_102846853_102847353	NaiveB
chr13_106567235_106567735	NaiveB
chr13_108185156_108185656	NaiveB&MemoryB
chr13_108267279_108267779	NaiveB&Macrophage&DC&Neutrophil
chr13_109785054_109785554	NaiveB
chr13_110464090_110464590	NaiveB&MemoryB&Macrophage&DC
chr13_110464622_110465122	NaiveB&MemoryB&Macrophage
chr13_110471121_110471621	NaiveB&MemoryB&Macrophage&DC
chr13_110473103_110473603	NaiveB
chr13_110536297_110536797	NaiveB&MemoryB&Macrophage&DC&Neutrophil
chr13_110575493_110575993	NaiveB&MemoryB&Plasma&Macrophage&DC&Neutrophil
chr13_110652168_110652668	NaiveB
chr13_110652674_110653174	NaiveB
chr13_110653177_110653677	NaiveB&MemoryB
chr13_110658170_110658670	NaiveB&MemoryB&Plasma&Macrophage&Neutrophil
chr13_110663950_110664450	NaiveB&Macrophage&Neutrophil
chr13_110875148_110875648	NaiveB
chr13_110937843_110938343	NaiveB&MemoryB&Macrophage
chr13_110942189_110942689	NaiveB&MemoryB
chr13_111202041_111202541	NaiveB&Endothelium
chr13_111202717_111203217	NaiveB&Macrophage&Endothelium
chr13_112586258_112586758	NaiveB
chr13_112874431_112874931	NaiveB&MemoryB&Plasma&Neutrophil&Fibroblast&Endothelium
chr13_113020285_113020785	NaiveB&Endothelium
chr13_113643538_113644038	NaiveB
chr13_114051002_114051502	NaiveB
chr13_114067894_114068394	NaiveB&MemoryB&Plasma&Macrophage
chr13_114130219_114130719	NaiveB
chr13_114134303_114134803	NaiveB&MemoryB
chr13_114145178_114145678	NaiveB
chr13_114154466_114154966	NaiveB
chr13_114222272_114222772	NaiveB&MemoryB&Plasma&Macrophage&DC
chr13_114260775_114261275	NaiveB&MemoryB&Plasma
chr14_20489541_20490041	NaiveB&MemoryB
chr14_20493563_20494063	NaiveB&Macrophage&DC&Neutrophil
chr14_20503947_20504447	NaiveB&MemoryB&Macrophage
chr14_20512074_20512574	NaiveB&Macrophage
chr14_20612421_20612921	NaiveB&MemoryB&Plasma&Macrophage
chr14_20622732_20623232	NaiveB&MemoryB&Plasma
chr14_20663735_20664235	NaiveB&MemoryB&Macrophage
chr14_20668467_20668967	NaiveB&MemoryB
chr14_20697658_20698158	NaiveB&Macrophage
chr14_20715368_20715868	NaiveB&MemoryB&Macrophage&DC&Neutrophil
chr14_20723228_20723728	NaiveB
chr14_20723769_20724269	NaiveB&Macrophage
chr14_20726127_20726627	NaiveB&Macrophage
chr14_20780274_20780774	NaiveB&MemoryB
chr14_20780790_20781290	NaiveB&MemoryB&Macrophage&DC
chr14_20782203_20782703	NaiveB&MemoryB
chr14_20791128_20791628	NaiveB&Macrophage
chr14_20798225_20798725	NaiveB
chr14_20855598_20856098	NaiveB
chr14_21307570_21308070	NaiveB&MemoryB
chr14_21477398_21477898	NaiveB
chr14_22381348_22381848	NaiveB
chr14_22397312_22397812	NaiveB
chr14_22469510_22470010	NaiveB
chr14_22811630_22812130	NaiveB&MemoryB&Macrophage
chr14_22822620_22823120	NaiveB&Plasma&Macrophage&Fibroblast
chr14_22917820_22918320	NaiveB&Macrophage&Neutrophil
chr14_23105887_23106387	NaiveB&Macrophage&Endothelium
chr14_23406198_23406698	NaiveB&MemoryB
chr14_23468701_23469201	NaiveB&MemoryB
chr14_23562656_23563156	NaiveB
chr14_23577007_23577507	NaiveB&Fibroblast
chr14_24064492_24064992	NaiveB
chr14_24075626_24076126	NaiveB&Plasma
chr14_24123686_24124186	NaiveB&MemoryB
chr14_24161654_24162154	NaiveB&Fibroblast&Endothelium
chr14_24232830_24233330	NaiveB&Plasma
chr14_24289607_24290107	NaiveB&MemoryB
chr14_24429677_24430177	NaiveB
chr14_24440488_24440988	NaiveB
chr14_29857524_29858024	NaiveB&MemoryB&Plasma
chr14_29858234_29858734	NaiveB&MemoryB&Plasma
chr14_31487854_31488354	NaiveB&MemoryB&Macrophage&DC&Neutrophil
chr14_31560512_31561012	NaiveB
chr14_32028611_32029111	NaiveB&MemoryB&Macrophage&Fibroblast
chr14_32049112_32049612	NaiveB&MemoryB
chr14_32049640_32050140	NaiveB&MemoryB&Macrophage
chr14_32073524_32074024	NaiveB
chr14_32186224_32186724	NaiveB&MemoryB&Plasma
chr14_32189719_32190219	NaiveB&MemoryB
chr14_32201026_32201526	NaiveB&MemoryB
chr14_32203312_32203812	NaiveB&MemoryB&Plasma
chr14_32349927_32350427	NaiveB&Macrophage&DC
chr14_33972421_33972921	NaiveB&Macrophage
chr14_34013324_34013824	NaiveB&Macrophage&DC&Neutrophil
chr14_35229397_35229897	NaiveB
chr14_35286099_35286599	NaiveB&MemoryB
chr14_35352138_35352638	NaiveB&Macrophage&DC
chr14_35369757_35370257	NaiveB&Neutrophil&Endothelium
chr14_39103598_39104098	NaiveB
chr14_39140533_39141033	NaiveB
chr14_40218248_40218748	NaiveB&Endothelium
chr14_40292608_40293108	NaiveB
chr14_40417739_40418239	NaiveB&Endothelium
chr14_42353253_42353753	NaiveB
chr14_45049016_45049516	NaiveB&Neutrophil
chr14_45142075_45142575	NaiveB&MemoryB&Macrophage&Neutrophil
chr14_49173703_49174203	NaiveB
chr14_49193592_49194092	NaiveB&MemoryB&Macrophage
chr14_49596137_49596637	NaiveB
chr14_49852818_49853318	NaiveB&Plasma
chr14_49894686_49895186	NaiveB
chr14_49920942_49921442	NaiveB&MemoryB
chr14_49932040_49932540	NaiveB&Macrophage
chr14_49970558_49971058	NaiveB
chr14_50077784_50078284	NaiveB
chr14_50091447_50091947	NaiveB&Macrophage
chr14_50237434_50237934	NaiveB&Macrophage&Neutrophil
chr14_50524708_50525208	NaiveB&Macrophage&Neutrophil
chr14_50529594_50530094	NaiveB
chr14_50667564_50668064	NaiveB&Plasma
chr14_50670385_50670885	NaiveB
chr14_50676796_50677296	NaiveB&MemoryB&Macrophage
chr14_50677367_50677867	NaiveB&MemoryB&Plasma&Macrophage&DC&Endothelium
chr14_50978111_50978611	NaiveB&Macrophage
chr14_51879008_51879508	NaiveB&MemoryB
chr14_52177041_52177541	NaiveB
chr14_52801373_52801873	NaiveB&Macrophage&Fibroblast
chr14_54490294_54490794	NaiveB&Macrophage&Neutrophil
chr14_54568017_54568517	NaiveB
chr14_54593691_54594191	NaiveB
chr14_54722715_54723215	NaiveB&MemoryB&Plasma&Endothelium
chr14_54890719_54891219	NaiveB&Macrophage
chr14_55237968_55238468	NaiveB&Macrophage
chr14_55277793_55278293	NaiveB&Plasma
chr14_55327135_55327635	NaiveB&MemoryB
chr14_55571346_55571846	NaiveB
chr14_55582708_55583208	NaiveB&MemoryB
chr14_56112761_56113261	NaiveB&MemoryB&Macrophage
chr14_56117951_56118451	NaiveB&MemoryB
chr14_56118614_56119114	NaiveB&MemoryB
chr14_56150886_56151386	NaiveB
chr14_56195119_56195619	NaiveB
chr14_58479950_58480450	NaiveB&MemoryB&Macrophage
chr14_58634936_58635436	NaiveB
chr14_58638513_58639013	NaiveB&Fibroblast
chr14_59150912_59151412	NaiveB&MemoryB&Plasma&Macrophage
chr14_59484189_59484689	NaiveB
chr14_59583035_59583535	NaiveB&Macrophage
chr14_60106268_60106768	NaiveB&MemoryB&Macrophage&Fibroblast
chr14_60183061_60183561	NaiveB&Plasma
chr14_61461699_61462199	NaiveB
chr14_61475201_61475701	NaiveB&Macrophage
chr14_61486899_61487399	NaiveB&MemoryB&Neutrophil
chr14_61503959_61504459	NaiveB
chr14_61599001_61599501	NaiveB&Neutrophil&Endothelium
chr14_61625221_61625721	NaiveB
chr14_61636689_61637189	NaiveB&MemoryB&Macrophage&DC
chr14_61654005_61654505	NaiveB&Macrophage&Endothelium
chr14_61666953_61667453	NaiveB
chr14_61704148_61704648	NaiveB
chr14_61718187_61718687	NaiveB&Endothelium
chr14_61884206_61884706	NaiveB
chr14_61924908_61925408	NaiveB&MemoryB
chr14_62030327_62030827	NaiveB&MemoryB
chr14_62039770_62040270	NaiveB&MemoryB
chr14_62097018_62097518	NaiveB
chr14_62115244_62115744	NaiveB&MemoryB&Plasma
chr14_62126796_62127296	NaiveB&MemoryB
chr14_64005780_64006280	NaiveB
chr14_64159542_64160042	NaiveB&MemoryB
chr14_64195197_64195697	NaiveB&MemoryB&Plasma
chr14_64209467_64209967	NaiveB&MemoryB&Plasma&Fibroblast
chr14_64221136_64221636	NaiveB
chr14_64222597_64223097	NaiveB
chr14_64265220_64265720	NaiveB
chr14_64516047_64516547	NaiveB
chr14_64870237_64870737	NaiveB
chr14_65074702_65075202	NaiveB&MemoryB&Macrophage&Neutrophil
chr14_65179762_65180262	NaiveB&MemoryB&Plasma&DC
chr14_65210031_65210531	NaiveB&MemoryB&Plasma&Macrophage
chr14_65314839_65315339	NaiveB&MemoryB&Plasma
chr14_65492241_65492741	NaiveB
chr14_65732044_65732544	NaiveB&Plasma
chr14_67416840_67417340	NaiveB&MemoryB&DC
chr14_67516581_67517081	NaiveB&Macrophage&DC&Neutrophil
chr14_67666448_67666948	NaiveB&MemoryB
chr14_68248373_68248873	NaiveB&MemoryB
chr14_68293831_68294331	NaiveB
chr14_68309071_68309571	NaiveB&Macrophage
chr14_68314531_68315031	NaiveB
chr14_68325359_68325859	NaiveB&MemoryB
chr14_68392682_68393182	NaiveB&Macrophage&DC&Fibroblast
chr14_68393412_68393912	NaiveB
chr14_68397455_68397955	NaiveB&Macrophage&DC&Fibroblast
chr14_68399933_68400433	NaiveB
chr14_68402518_68403018	NaiveB
chr14_68423649_68424149	NaiveB&Macrophage
chr14_68492451_68492951	NaiveB&Fibroblast
chr14_68494957_68495457	NaiveB&Endothelium
chr14_68501697_68502197	NaiveB
chr14_68513131_68513631	NaiveB&Macrophage
chr14_68519702_68520202	NaiveB
chr14_68528000_68528500	NaiveB
chr14_68563398_68563898	NaiveB&Macrophage&Fibroblast
chr14_68594249_68594749	NaiveB&MemoryB&Macrophage
chr14_68607293_68607793	NaiveB&Fibroblast&Endothelium
chr14_68608162_68608662	NaiveB&Macrophage&DC&Fibroblast
chr14_68633299_68633799	NaiveB&Macrophage&Fibroblast&Endothelium&Glial
chr14_68682245_68682745	NaiveB&Macrophage&Fibroblast
chr14_68688979_68689479	NaiveB&MemoryB&Fibroblast
chr14_68730665_68731165	NaiveB
chr14_68743254_68743754	NaiveB
chr14_68757643_68758143	NaiveB&Macrophage&DC
chr14_69574108_69574608	NaiveB
chr14_69603515_69604015	NaiveB&Macrophage
chr14_69632181_69632681	NaiveB&Macrophage&Neutrophil&Fibroblast
chr14_69642340_69642840	NaiveB&Macrophage&Neutrophil
chr14_69703602_69704102	NaiveB&MemoryB&Neutrophil
chr14_69708021_69708521	NaiveB&MemoryB&Macrophage
chr14_70636235_70636735	NaiveB
chr14_70653773_70654273	NaiveB
chr14_70657868_70658368	NaiveB&Fibroblast
chr14_70710854_70711354	NaiveB
chr14_70808061_70808561	NaiveB&MemoryB
chr14_71319462_71319962	NaiveB
chr14_71325432_71325932	NaiveB&MemoryB
chr14_71331492_71331992	NaiveB
chr14_71349623_71350123	NaiveB
chr14_71350256_71350756	NaiveB&MemoryB
chr14_71357495_71357995	NaiveB&MemoryB
chr14_71358866_71359366	NaiveB&MemoryB&Macrophage
chr14_71360592_71361092	NaiveB&MemoryB
chr14_71362170_71362670	NaiveB
chr14_71363168_71363668	NaiveB&MemoryB&Macrophage&DC
chr14_71365179_71365679	NaiveB&Macrophage
chr14_71391801_71392301	NaiveB&Macrophage
chr14_71400053_71400553	NaiveB&MemoryB
chr14_71400691_71401191	NaiveB&MemoryB&Macrophage&DC
chr14_71404966_71405466	NaiveB&Macrophage
chr14_71405470_71405970	NaiveB&Macrophage
chr14_71418866_71419366	NaiveB&Macrophage
chr14_71539676_71540176	NaiveB&Macrophage&Endothelium
chr14_71542210_71542710	NaiveB
chr14_72237954_72238454	NaiveB&MemoryB&Plasma
chr14_72513969_72514469	NaiveB&Plasma
chr14_72525785_72526285	NaiveB&Macrophage
chr14_72540423_72540923	NaiveB&Macrophage
chr14_72545924_72546424	NaiveB
chr14_72588398_72588898	NaiveB
chr14_72600483_72600983	NaiveB&Macrophage
chr14_72699670_72700170	NaiveB&Macrophage
chr14_72788145_72788645	NaiveB&MemoryB
chr14_72863843_72864343	NaiveB&Plasma
chr14_72925364_72925864	NaiveB
chr14_72948446_72948946	NaiveB
chr14_73440557_73441057	NaiveB
chr14_73464985_73465485	NaiveB&MemoryB&Macrophage&DC&Neutrophil
chr14_73465777_73466277	NaiveB&MemoryB&Macrophage&Neutrophil
chr14_73640928_73641428	NaiveB
chr14_73756404_73756904	NaiveB&MemoryB
chr14_74491823_74492323	NaiveB&MemoryB&Plasma
chr14_74592726_74593226	NaiveB&MemoryB&Macrophage&DC
chr14_74614746_74615246	NaiveB&MemoryB&Macrophage
chr14_74824926_74825426	NaiveB&Endothelium
chr14_74892456_74892956	NaiveB&MemoryB&Plasma&Neutrophil
chr14_74893698_74894198	NaiveB&MemoryB&Plasma&Macrophage&DC
chr14_74934665_74935165	NaiveB&Fibroblast
chr14_74961939_74962439	NaiveB&MemoryB&Neutrophil
chr14_75138517_75139017	NaiveB&MemoryB&Plasma&Macrophage&Neutrophil
chr14_75223168_75223668	NaiveB
chr14_75223682_75224182	NaiveB&MemoryB&Macrophage
chr14_75236437_75236937	NaiveB&Macrophage&Fibroblast
chr14_75935182_75935682	NaiveB&Endothelium
chr14_75979184_75979684	NaiveB
chr14_75981201_75981701	NaiveB
chr14_75982322_75982822	NaiveB
chr14_76716104_76716604	NaiveB&Endothelium
chr14_76955342_76955842	NaiveB
chr14_76962355_76962855	NaiveB
chr14_76978425_76978925	NaiveB&MemoryB
chr14_76997836_76998336	NaiveB&MemoryB&Macrophage
chr14_77000516_77001016	NaiveB&MemoryB&Macrophage&Neutrophil&Fibroblast&Endothelium
chr14_77038692_77039192	NaiveB&Fibroblast
chr14_77043189_77043689	NaiveB&Macrophage&Fibroblast&Endothelium
chr14_77065797_77066297	NaiveB&MemoryB
chr14_77108624_77109124	NaiveB&MemoryB
chr14_77118926_77119426	NaiveB
chr14_77141017_77141517	NaiveB&MemoryB&Macrophage
chr14_77537761_77538261	NaiveB&Macrophage
chr14_77541826_77542326	NaiveB&MemoryB&Macrophage
chr14_77554719_77555219	NaiveB
chr14_77557445_77557945	NaiveB
chr14_81256550_81257050	NaiveB&Macrophage
chr14_86203781_86204281	NaiveB
chr14_86243101_86243601	NaiveB&Macrophage
chr14_88003333_88003833	NaiveB&Macrophage&Neutrophil
chr14_88299825_88300325	NaiveB&MemoryB&Macrophage&DC
chr14_89164581_89165081	NaiveB&Plasma&Macrophage&DC
chr14_89165238_89165738	NaiveB&Plasma&Mast&Macrophage&DC&Neutrophil&Endothelium
chr14_89177363_89177863	NaiveB
chr14_89240450_89240950	NaiveB&Endothelium
chr14_89241208_89241708	NaiveB&Macrophage&DC&Neutrophil&Pericyte
chr14_89302260_89302760	NaiveB&MemoryB&Plasma
chr14_89303389_89303889	NaiveB&Plasma&Macrophage&Fibroblast
chr14_89353358_89353858	NaiveB
chr14_89359701_89360201	NaiveB&Macrophage
chr14_89457820_89458320	NaiveB&Macrophage&DC&Neutrophil
chr14_89503375_89503875	NaiveB&MemoryB&Plasma&Neutrophil
chr14_89681380_89681880	NaiveB&Plasma&Macrophage&DC
chr14_89719300_89719800	NaiveB&MemoryB&Macrophage&DC&Neutrophil
chr14_89721381_89721881	NaiveB
chr14_89767073_89767573	NaiveB&Macrophage
chr14_89899852_89900352	NaiveB
chr14_90400087_90400587	NaiveB&Macrophage&DC
chr14_90401985_90402485	NaiveB&Macrophage&DC&Neutrophil
chr14_90405060_90405560	NaiveB
chr14_90671325_90671825	NaiveB&MemoryB&Macrophage&DC&Endothelium
chr14_90905614_90906114	NaiveB&MemoryB&Plasma
chr14_90995748_90996248	NaiveB
chr14_91010831_91011331	NaiveB
chr14_91048207_91048707	NaiveB&MemoryB&Macrophage
chr14_91061488_91061988	NaiveB&MemoryB
chr14_91141639_91142139	NaiveB&MemoryB&Plasma&Neutrophil
chr14_91416687_91417187	NaiveB&MemoryB
chr14_91774035_91774535	NaiveB&MemoryB
chr14_91817820_91818320	NaiveB&MemoryB
chr14_91843391_91843891	NaiveB
chr14_91847691_91848191	NaiveB
chr14_91852441_91852941	NaiveB
chr14_92401281_92401781	NaiveB&Macrophage
chr14_92555361_92555861	NaiveB&MemoryB&Macrophage
chr14_92633141_92633641	NaiveB
chr14_92649917_92650417	NaiveB&Macrophage&DC&Neutrophil&Fibroblast
chr14_92653236_92653736	NaiveB&MemoryB&Macrophage&DC&Neutrophil
chr14_92654245_92654745	NaiveB&MemoryB&Neutrophil
chr14_92657400_92657900	NaiveB&Macrophage&DC&Neutrophil
chr14_92665228_92665728	NaiveB&MemoryB&Mast&Macrophage&Neutrophil
chr14_92665829_92666329	NaiveB&MemoryB&Macrophage&DC&Neutrophil
chr14_92750763_92751263	NaiveB&MemoryB&Plasma&Macrophage&Endothelium
chr14_92753162_92753662	NaiveB&Macrophage&DC&Neutrophil&Endothelium
chr14_93116202_93116702	NaiveB
chr14_95143747_95144247	NaiveB&Plasma&Macrophage&Endothelium
chr14_95158551_95159051	NaiveB
chr14_95233544_95234044	NaiveB&Plasma&Macrophage&Pericyte
chr14_95396150_95396650	NaiveB&MemoryB
chr14_95443097_95443597	NaiveB
chr14_95464513_95465013	NaiveB&Plasma
chr14_95472694_95473194	NaiveB
chr14_95534144_95534644	NaiveB&MemoryB&Plasma
chr14_95614261_95614761	NaiveB&Plasma
chr14_95704040_95704540	NaiveB
chr14_95710577_95711077	NaiveB
chr14_95774262_95774762	NaiveB
chr14_95895674_95896174	NaiveB
chr14_96126890_96127390	NaiveB&Fibroblast&Endothelium
chr14_96362513_96363013	NaiveB
chr14_96427095_96427595	NaiveB&Macrophage
chr14_96486610_96487110	NaiveB
chr14_96492303_96492803	NaiveB
chr14_96492882_96493382	NaiveB&MemoryB
chr14_96493534_96494034	NaiveB
chr14_96510960_96511460	NaiveB
chr14_96514148_96514648	NaiveB
chr14_96519902_96520402	NaiveB&Plasma
chr14_96925925_96926425	NaiveB
chr14_96949557_96950057	NaiveB&Macrophage&DC&Neutrophil
chr14_97033072_97033572	NaiveB
chr14_100166045_100166545	NaiveB&MemoryB
chr14_100166567_100167067	NaiveB&MemoryB&Plasma&Macrophage&Neutrophil
chr14_100168466_100168966	NaiveB&MemoryB
chr14_100307022_100307522	NaiveB
chr14_100312046_100312546	NaiveB&MemoryB&Macrophage&Neutrophil
chr14_100312713_100313213	NaiveB&MemoryB&Macrophage&DC&Neutrophil
chr14_100317615_100318115	NaiveB&MemoryB&Plasma&Macrophage&DC
chr14_100373606_100374106	NaiveB&Plasma&Macrophage&DC&Neutrophil
chr14_101963675_101964175	NaiveB
chr14_102106254_102106754	NaiveB&Macrophage&DC
chr14_102314096_102314596	NaiveB
chr14_102586816_102587316	NaiveB
chr14_102594509_102595009	NaiveB&Macrophage
chr14_102599652_102600152	NaiveB&Macrophage
chr14_102810396_102810896	NaiveB&MemoryB
chr14_102869077_102869577	NaiveB&Plasma&Macrophage
chr14_102907326_102907826	NaiveB&Plasma
chr14_102908328_102908828	NaiveB
chr14_102949618_102950118	NaiveB&MemoryB
chr14_103045514_103046014	NaiveB&MemoryB&Plasma
chr14_103335163_103335663	NaiveB
chr14_104563937_104564437	NaiveB&MemoryB&Endothelium
chr14_104639920_104640420	NaiveB
chr14_104647666_104648166	NaiveB&MemoryB&Macrophage&DC
chr14_104693096_104693596	NaiveB
chr14_104925895_104926395	NaiveB&MemoryB&Plasma
chr14_104935271_104935771	NaiveB&MemoryB
chr14_105047026_105047526	NaiveB
chr14_105070741_105071241	NaiveB&MemoryB&Macrophage
chr14_105075272_105075772	NaiveB&MemoryB&Plasma&Macrophage&DC&Neutrophil
chr14_105201272_105201772	NaiveB&Macrophage
chr14_105283894_105284394	NaiveB&Endothelium
chr14_105293260_105293760	NaiveB&MemoryB
chr14_105375608_105376108	NaiveB&Macrophage&DC
chr14_105389916_105390416	NaiveB&MemoryB&Macrophage&DC&Endothelium
chr14_105397652_105398152	NaiveB
chr14_105404598_105405098	NaiveB&Macrophage
chr14_105526801_105527301	NaiveB&MemoryB
chr14_105562562_105563062	NaiveB
chr14_105565178_105565678	NaiveB
chr14_105649129_105649629	NaiveB&MemoryB
chr14_105679795_105680295	NaiveB
chr14_105680643_105681143	NaiveB&Plasma
chr14_105683832_105684332	NaiveB&MemoryB
chr14_105691991_105692491	NaiveB
chr14_105738408_105738908	NaiveB
chr14_105773877_105774377	NaiveB&MemoryB
chr14_105775492_105775992	NaiveB&MemoryB
chr14_105801147_105801647	NaiveB
chr14_105835581_105836081	NaiveB
chr14_105849792_105850292	NaiveB
chr14_105855170_105855670	NaiveB&Plasma
chr14_105856424_105856924	NaiveB&Plasma
chr14_105900408_105900908	NaiveB
chr14_105905480_105905980	NaiveB
chr14_105914980_105915480	NaiveB
chr14_105940028_105940528	NaiveB&Plasma
chr14_105950274_105950774	NaiveB&Plasma
chr14_106117018_106117518	NaiveB
chr14_106442809_106443309	NaiveB&MemoryB&Plasma&Macrophage
chr14_106556625_106557125	NaiveB
chr14_106563982_106564482	NaiveB&MemoryB
chr14_106578431_106578931	NaiveB&MemoryB
chr14_106579061_106579561	NaiveB&MemoryB
chr14_106626379_106626879	NaiveB
chr15_22840442_22840942	NaiveB&MemoryB
chr15_22936731_22937231	NaiveB&MemoryB&Plasma
chr15_25439368_25439868	NaiveB
chr15_25795731_25796231	NaiveB&Macrophage&Fibroblast
chr15_25805945_25806445	NaiveB
chr15_27959136_27959636	NaiveB&MemoryB
chr15_27959762_27960262	NaiveB
chr15_30979424_30979924	NaiveB&Macrophage&DC&Neutrophil
chr15_31005608_31006108	NaiveB
chr15_31020990_31021490	NaiveB
chr15_31023039_31023539	NaiveB&MemoryB
chr15_31048946_31049446	NaiveB&MemoryB&Macrophage&Neutrophil
chr15_31051438_31051938	NaiveB
chr15_31080481_31080981	NaiveB&MemoryB&Plasma&Macrophage&DC&Neutrophil&Fibroblast
chr15_31081121_31081621	NaiveB&Plasma
chr15_31099246_31099746	NaiveB&Plasma
chr15_31099748_31100248	NaiveB&MemoryB&Plasma
chr15_31467864_31468364	NaiveB&MemoryB&Plasma&Macrophage
chr15_32904069_32904569	NaiveB
chr15_34039683_34040183	NaiveB&Plasma
chr15_34161627_34162127	NaiveB
chr15_34325736_34326236	NaiveB&Plasma
chr15_34327180_34327680	NaiveB&MemoryB&Plasma
chr15_34987550_34988050	NaiveB
chr15_39920059_39920559	NaiveB&Plasma&Fibroblast&Glial
chr15_40281577_40282077	NaiveB&Neutrophil
chr15_40283129_40283629	NaiveB&MemoryB&Macrophage&Neutrophil
chr15_40322197_40322697	NaiveB
chr15_40333490_40333990	NaiveB&Macrophage&Neutrophil&Endothelium
chr15_40398517_40399017	NaiveB&MemoryB&Macrophage&DC&Neutrophil
chr15_40558017_40558517	NaiveB&Plasma
chr15_40772703_40773203	NaiveB
chr15_40902474_40902974	NaiveB&Macrophage&DC&Neutrophil
chr15_41079629_41080129	NaiveB&MemoryB
chr15_41291619_41292119	NaiveB&MemoryB&Plasma
chr15_41331918_41332418	NaiveB
chr15_41416772_41417272	NaiveB
chr15_41530593_41531093	NaiveB&Macrophage
chr15_41660181_41660681	NaiveB&MemoryB
chr15_41669645_41670145	NaiveB&Macrophage
chr15_41730501_41731001	NaiveB&MemoryB
chr15_41888544_41889044	NaiveB
chr15_41916543_41917043	NaiveB&Macrophage&Endothelium&Glial
chr15_41923506_41924006	NaiveB
chr15_42493610_42494110	NaiveB&Macrophage&Neutrophil
chr15_43118802_43119302	NaiveB&Plasma
chr15_43144478_43144978	NaiveB&Macrophage
chr15_43225385_43225885	NaiveB
chr15_43253327_43253827	NaiveB&MemoryB&Plasma&Macrophage
chr15_43370833_43371333	NaiveB&Plasma
chr15_43777377_43777877	NaiveB
chr15_43791285_43791785	NaiveB
chr15_44666081_44666581	NaiveB&MemoryB
chr15_44675817_44676317	NaiveB&MemoryB
chr15_45049254_45049754	NaiveB&MemoryB&Macrophage&Neutrophil
chr15_45116878_45117378	NaiveB&Macrophage&Neutrophil&Fibroblast&Endothelium
chr15_45200293_45200793	NaiveB
chr15_45369496_45369996	NaiveB
chr15_45399537_45400037	NaiveB
chr15_45614158_45614658	NaiveB
chr15_50302558_50303058	NaiveB
chr15_50340354_50340854	NaiveB&Macrophage
chr15_50347695_50348195	NaiveB
chr15_50390471_50390971	NaiveB&Macrophage&DC
chr15_50484755_50485255	NaiveB&MemoryB
chr15_50757414_50757914	NaiveB&Macrophage
chr15_51333967_51334467	NaiveB&Macrophage&Endothelium
chr15_51731187_51731687	NaiveB&MemoryB&Plasma
chr15_51734661_51735161	NaiveB
chr15_51837788_51838288	NaiveB&MemoryB&Endothelium
chr15_52223334_52223834	NaiveB
chr15_52229580_52230080	NaiveB
chr15_52231623_52232123	NaiveB&MemoryB
chr15_52261170_52261670	NaiveB&MemoryB&Plasma
chr15_52262269_52262769	NaiveB&MemoryB&Plasma
chr15_52565443_52565943	NaiveB&MemoryB&Plasma&Neutrophil
chr15_52569324_52569824	NaiveB&Plasma
chr15_52733136_52733636	NaiveB&MemoryB&Macrophage
chr15_52781005_52781505	NaiveB&Macrophage
chr15_52790141_52790641	NaiveB&MemoryB&Plasma
chr15_55194912_55195412	NaiveB
chr15_55290620_55291120	NaiveB
chr15_55323642_55324142	NaiveB&MemoryB&Macrophage&DC&Neutrophil
chr15_55407628_55408128	NaiveB&Plasma
chr15_56236148_56236648	NaiveB&Macrophage
chr15_56471630_56472130	NaiveB
chr15_56757817_56758317	NaiveB&Macrophage
chr15_56775603_56776103	NaiveB&Fibroblast&Endothelium
chr15_56885397_56885897	NaiveB&MemoryB&Macrophage
chr15_56919654_56920154	NaiveB
chr15_56985014_56985514	NaiveB&Macrophage
chr15_57098040_57098540	NaiveB&Macrophage
chr15_57164158_57164658	NaiveB&Macrophage
chr15_57282289_57282789	NaiveB&MemoryB
chr15_57286644_57287144	NaiveB&MemoryB
chr15_57287609_57288109	NaiveB&MemoryB
chr15_57288878_57289378	NaiveB
chr15_57298098_57298598	NaiveB&Macrophage&Fibroblast
chr15_57298791_57299291	NaiveB&MemoryB&Macrophage&Fibroblast
chr15_57301464_57301964	NaiveB&MemoryB
chr15_57302511_57303011	NaiveB
chr15_57305976_57306476	NaiveB&Fibroblast
chr15_57306552_57307052	NaiveB
chr15_57320627_57321127	NaiveB&Macrophage&DC
chr15_57562126_57562626	NaiveB
chr15_57868131_57868631	NaiveB
chr15_58715175_58715675	NaiveB&Macrophage
chr15_58726684_58727184	NaiveB&Macrophage
chr15_58749130_58749630	NaiveB
chr15_58760887_58761387	NaiveB
chr15_58828189_58828689	NaiveB
chr15_59000879_59001379	NaiveB&Neutrophil
chr15_59424513_59425013	NaiveB&MemoryB
chr15_59437089_59437589	NaiveB
chr15_59438334_59438834	NaiveB
chr15_59521336_59521836	NaiveB&MemoryB&Macrophage
chr15_59524227_59524727	NaiveB&MemoryB&Macrophage
chr15_59687821_59688321	NaiveB&Macrophage
chr15_62052644_62053144	NaiveB&Macrophage
chr15_63189713_63190213	NaiveB
chr15_63276509_63277009	NaiveB
chr15_63362858_63363358	NaiveB&MemoryB
chr15_63495966_63496466	NaiveB
chr15_63517534_63518034	NaiveB
chr15_63530709_63531209	NaiveB
chr15_63581578_63582078	NaiveB
chr15_63675219_63675719	NaiveB
chr15_63797860_63798360	NaiveB
chr15_63815667_63816167	NaiveB&Macrophage&Neutrophil
chr15_63848761_63849261	NaiveB&Macrophage
chr15_63858718_63859218	NaiveB&Macrophage&Endothelium
chr15_63882880_63883380	NaiveB&MemoryB
chr15_64090476_64090976	NaiveB&MemoryB&Macrophage
chr15_64137184_64137684	NaiveB&MemoryB
chr15_64149840_64150340	NaiveB&Macrophage&DC
chr15_64263513_64264013	NaiveB&Macrophage
chr15_64447868_64448368	NaiveB&MemoryB&Macrophage&Neutrophil
chr15_64695386_64695886	NaiveB&MemoryB&Mast&Macrophage&DC&Neutrophil
chr15_64695887_64696387	NaiveB&MemoryB&Macrophage&Neutrophil
chr15_64699627_64700127	NaiveB&Fibroblast&Endothelium
chr15_64755525_64756025	NaiveB&MemoryB
chr15_64785040_64785540	NaiveB&MemoryB
chr15_64801947_64802447	NaiveB&MemoryB&Fibroblast&Endothelium
chr15_64811731_64812231	NaiveB
chr15_64949610_64950110	NaiveB
chr15_65303533_65304033	NaiveB
chr15_65516971_65517471	NaiveB
chr15_65611838_65612338	NaiveB&Endothelium
chr15_65784824_65785324	NaiveB
chr15_65791340_65791840	NaiveB&MemoryB&Plasma&Endothelium
chr15_65869725_65870225	NaiveB&MemoryB
chr15_65881886_65882386	NaiveB
chr15_66251584_66252084	NaiveB
chr15_66252282_66252782	NaiveB
chr15_66254201_66254701	NaiveB&Endothelium
chr15_66404540_66405040	NaiveB&Endothelium
chr15_66496814_66497314	NaiveB
chr15_66614822_66615322	NaiveB&MemoryB&Macrophage
chr15_66946619_66947119	NaiveB
chr15_66966205_66966705	NaiveB
chr15_67004116_67004616	NaiveB&MemoryB&Macrophage
chr15_67080421_67080921	NaiveB&Fibroblast&Endothelium
chr15_67086665_67087165	NaiveB&MemoryB
chr15_67104660_67105160	NaiveB
chr15_67107381_67107881	NaiveB
chr15_67117332_67117832	NaiveB&Neutrophil&Fibroblast
chr15_67148864_67149364	NaiveB
chr15_67221991_67222491	NaiveB
chr15_67506751_67507251	NaiveB&Macrophage
chr15_67539400_67539900	NaiveB&MemoryB&Plasma&Macrophage&DC
chr15_67779671_67780171	NaiveB
chr15_67825595_67826095	NaiveB&Macrophage
chr15_68113282_68113782	NaiveB
chr15_68232918_68233418	NaiveB&MemoryB&Macrophage&Neutrophil
chr15_68281791_68282291	NaiveB&Macrophage&Fibroblast
chr15_68593721_68594221	NaiveB&Fibroblast
chr15_68673906_68674406	NaiveB&Fibroblast
chr15_68781739_68782239	NaiveB&Macrophage&Neutrophil&Endothelium
chr15_68782823_68783323	NaiveB&Macrophage&Neutrophil
chr15_68792149_68792649	NaiveB&Macrophage&Neutrophil
chr15_68888274_68888774	NaiveB
chr15_69583568_69584068	NaiveB&MemoryB&Macrophage
chr15_69666322_69666822	NaiveB&MemoryB&Macrophage&DC&Neutrophil
chr15_69666831_69667331	NaiveB&MemoryB&Plasma&Macrophage&DC&Neutrophil
chr15_70086595_70087095	NaiveB&MemoryB&Macrophage&Neutrophil
chr15_70095166_70095666	NaiveB
chr15_70097752_70098252	NaiveB
chr15_70246805_70247305	NaiveB&Macrophage
chr15_70247352_70247852	NaiveB&Macrophage
chr15_70248308_70248808	NaiveB&MemoryB
chr15_70265615_70266115	NaiveB&Macrophage
chr15_70336356_70336856	NaiveB&MemoryB&Macrophage&DC
chr15_70363967_70364467	NaiveB&MemoryB
chr15_70474283_70474783	NaiveB&Macrophage&DC&Neutrophil&Fibroblast&Endothelium
chr15_72229537_72230037	NaiveB&Plasma
chr15_72476375_72476875	NaiveB
chr15_72484195_72484695	NaiveB
chr15_72751722_72752222	NaiveB&MemoryB&Macrophage&Endothelium
chr15_72774961_72775461	NaiveB&MemoryB&Macrophage
chr15_72782829_72783329	NaiveB&MemoryB&Plasma&Macrophage&DC&Neutrophil
chr15_73982559_73983059	NaiveB&MemoryB&Plasma&Macrophage&Fibroblast&Pericyte&Endothelium
chr15_73983108_73983608	NaiveB&Fibroblast&Endothelium
chr15_74006932_74007432	NaiveB
chr15_74130120_74130620	NaiveB&Macrophage&Fibroblast&Endothelium
chr15_74383191_74383691	NaiveB&MemoryB
chr15_74386206_74386706	NaiveB
chr15_74395575_74396075	NaiveB
chr15_74428947_74429447	NaiveB&MemoryB&Plasma&Macrophage&DC&Neutrophil
chr15_74627195_74627695	NaiveB&MemoryB&Plasma&Macrophage
chr15_74781805_74782305	NaiveB
chr15_74799399_74799899	NaiveB&MemoryB
chr15_75028955_75029455	NaiveB&Plasma
chr15_75029592_75030092	NaiveB&Macrophage&Neutrophil&Pericyte&Endothelium
chr15_75077380_75077880	NaiveB&Macrophage&DC&Neutrophil
chr15_75694259_75694759	NaiveB&Macrophage&Fibroblast&Endothelium
chr15_75696271_75696771	NaiveB&MemoryB&Glial
chr15_75700418_75700918	NaiveB&MemoryB&Macrophage&Fibroblast&Glial
chr15_75758778_75759278	NaiveB
chr15_76932079_76932579	NaiveB
chr15_76935558_76936058	NaiveB&MemoryB
chr15_76947476_76947976	NaiveB
chr15_77070950_77071450	NaiveB
chr15_77084347_77084847	NaiveB
chr15_77085666_77086166	NaiveB
chr15_77100046_77100546	NaiveB
chr15_77118746_77119246	NaiveB
chr15_77162885_77163385	NaiveB&Macrophage&Neutrophil
chr15_77185198_77185698	NaiveB&Macrophage
chr15_77189465_77189965	NaiveB&MemoryB&Macrophage
chr15_77280283_77280783	NaiveB
chr15_77426297_77426797	NaiveB&MemoryB
chr15_77543223_77543723	NaiveB&Endothelium
chr15_78069382_78069882	NaiveB&MemoryB&Macrophage
chr15_78113132_78113632	NaiveB
chr15_78168547_78169047	NaiveB&MemoryB
chr15_78173177_78173677	NaiveB&MemoryB&Macrophage&DC&Neutrophil
chr15_78638643_78639143	NaiveB
chr15_78877397_78877897	NaiveB
chr15_79004975_79005475	NaiveB
chr15_79909609_79910109	NaiveB&MemoryB&Neutrophil
chr15_80984783_80985283	NaiveB&Macrophage&DC&Neutrophil
chr15_81265765_81266265	NaiveB&Plasma
chr15_81293142_81293642	NaiveB&Plasma
chr15_81304192_81304692	NaiveB&MemoryB&Macrophage&Neutrophil
chr15_81309546_81310046	NaiveB
chr15_81323420_81323920	NaiveB
chr15_82047724_82048224	NaiveB&Endothelium
chr15_82266560_82267060	NaiveB&MemoryB
chr15_82399306_82399806	NaiveB
chr15_82845234_82845734	NaiveB&MemoryB&Macrophage
chr15_82855670_82856170	NaiveB&Macrophage
chr15_82985898_82986398	NaiveB
chr15_84587907_84588407	NaiveB
chr15_84686409_84686909	NaiveB&Plasma&Macrophage
chr15_84721342_84721842	NaiveB
chr15_84773667_84774167	NaiveB&Macrophage
chr15_85003858_85004358	NaiveB&MemoryB&Macrophage&Neutrophil
chr15_85004505_85005005	NaiveB&Macrophage
chr15_85008812_85009312	NaiveB
chr15_85013707_85014207	NaiveB
chr15_85014875_85015375	NaiveB
chr15_85312388_85312888	NaiveB&MemoryB&Plasma
chr15_85313004_85313504	NaiveB&MemoryB&Plasma&Macrophage
chr15_85367696_85368196	NaiveB
chr15_85401049_85401549	NaiveB&MemoryB
chr15_85407834_85408334	NaiveB&MemoryB&Plasma
chr15_85539454_85539954	NaiveB
chr15_85540347_85540847	NaiveB&MemoryB&Macrophage
chr15_85623249_85623749	NaiveB&Macrophage&DC
chr15_88642284_88642784	NaiveB
chr15_88664369_88664869	NaiveB
chr15_88726106_88726606	NaiveB
chr15_89991259_89991759	NaiveB
chr15_90131208_90131708	NaiveB&Macrophage
chr15_90185282_90185782	NaiveB&MemoryB
chr15_90188834_90189334	NaiveB&Macrophage&Neutrophil
chr15_90190978_90191478	NaiveB&MemoryB&Plasma
chr15_90191678_90192178	NaiveB
chr15_90192758_90193258	NaiveB&Macrophage
chr15_90234407_90234907	NaiveB
chr15_90248703_90249203	NaiveB
chr15_90342540_90343040	NaiveB&Macrophage&Neutrophil
chr15_90382561_90383061	NaiveB
chr15_90388970_90389470	NaiveB
chr15_90396230_90396730	NaiveB
chr15_90528994_90529494	NaiveB&MemoryB&Plasma
chr15_90529613_90530113	NaiveB
chr15_90547451_90547951	NaiveB
chr15_90550808_90551308	NaiveB&MemoryB&Plasma&Neutrophil
chr15_90553985_90554485	NaiveB&Macrophage&DC
chr15_90563416_90563916	NaiveB
chr15_90580867_90581367	NaiveB
chr15_90581937_90582437	NaiveB
chr15_90725243_90725743	NaiveB
chr15_92922345_92922845	NaiveB&Plasma&Neutrophil
chr15_92989443_92989943	NaiveB&Macrophage
chr15_94230007_94230507	NaiveB
chr15_94290688_94291188	NaiveB
chr15_94298350_94298850	NaiveB
chr15_96042873_96043373	NaiveB
chr15_96058379_96058879	NaiveB&MemoryB&Macrophage
chr15_99359797_99360297	NaiveB&MemoryB&Neutrophil
chr15_99444080_99444580	NaiveB
chr15_99474173_99474673	NaiveB&MemoryB&Macrophage
chr15_99485445_99485945	NaiveB&Macrophage&Endothelium
chr15_99555984_99556484	NaiveB&MemoryB&Fibroblast
chr15_99564215_99564715	NaiveB&Macrophage
chr15_99604865_99605365	NaiveB
chr15_99657945_99658445	NaiveB
chr15_99717061_99717561	NaiveB&Fibroblast&Endothelium
chr15_99719612_99720112	NaiveB
chr15_99925608_99926108	NaiveB
chr15_101121573_101122073	NaiveB&MemoryB&Plasma&Macrophage&Neutrophil&Fibroblast&Pericyte&Endothelium
chr15_101210596_101211096	NaiveB&Neutrophil
chr15_101251808_101252308	NaiveB&Plasma&Endothelium
chr15_101288856_101289356	NaiveB
chr15_101701565_101702065	NaiveB
chr16_37541_38041	NaiveB&MemoryB&Neutrophil
chr16_39450_39950	NaiveB&MemoryB&Neutrophil
chr16_65612_66112	NaiveB
chr16_77943_78443	NaiveB
chr16_84148_84648	NaiveB&Endothelium
chr16_137940_138440	NaiveB
chr16_322769_323269	NaiveB
chr16_395218_395718	NaiveB
chr16_399750_400250	NaiveB
chr16_1480996_1481496	NaiveB&MemoryB
chr16_1542967_1543467	NaiveB&MemoryB&Macrophage&Neutrophil&Endothelium
chr16_1544021_1544521	NaiveB&MemoryB&Macrophage&Endothelium
chr16_1607970_1608470	NaiveB&MemoryB
chr16_1717122_1717622	NaiveB
chr16_1717629_1718129	NaiveB&MemoryB
chr16_1725397_1725897	NaiveB
chr16_1765962_1766462	NaiveB
chr16_1773896_1774396	NaiveB&Macrophage
chr16_1929054_1929554	NaiveB
chr16_1993741_1994241	NaiveB&Plasma
chr16_2005554_2006054	NaiveB&Endothelium
chr16_2430319_2430819	NaiveB
chr16_2440003_2440503	NaiveB&MemoryB
chr16_2501139_2501639	NaiveB&Macrophage
chr16_2507048_2507548	NaiveB&MemoryB&Plasma&Macrophage&Neutrophil
chr16_2507583_2508083	NaiveB&MemoryB&Plasma&Macrophage&Neutrophil
chr16_2509910_2510410	NaiveB&MemoryB&Plasma&Macrophage&Neutrophil
chr16_2518219_2518719	NaiveB
chr16_2540866_2541366	NaiveB&MemoryB&Neutrophil
chr16_2639660_2640160	NaiveB&MemoryB&Macrophage
chr16_2784965_2785465	NaiveB&Neutrophil
chr16_3023553_3024053	NaiveB
chr16_3234916_3235416	NaiveB
chr16_3548418_3548918	NaiveB&MemoryB
chr16_3610337_3610837	NaiveB&Macrophage
chr16_3767538_3768038	NaiveB&Macrophage
chr16_3842068_3842568	NaiveB&Macrophage&Neutrophil
chr16_3857235_3857735	NaiveB&Plasma&Macrophage&Neutrophil
chr16_3858707_3859207	NaiveB&Macrophage
chr16_3861811_3862311	NaiveB&Macrophage&Neutrophil&Endothelium
chr16_3878594_3879094	NaiveB&MemoryB&Macrophage
chr16_4253127_4253627	NaiveB
chr16_4272744_4273244	NaiveB&MemoryB&Plasma
chr16_4288324_4288824	NaiveB&Neutrophil
chr16_4323270_4323770	NaiveB
chr16_4415389_4415889	NaiveB&Plasma&Macrophage&Neutrophil
chr16_4516027_4516527	NaiveB&MemoryB&Plasma&Macrophage&DC&Neutrophil&Endothelium
chr16_9100256_9100756	NaiveB&MemoryB&Plasma
chr16_10181468_10181968	NaiveB&Fibroblast
chr16_10182514_10183014	NaiveB&Fibroblast
chr16_10228752_10229252	NaiveB
chr16_10258934_10259434	NaiveB&MemoryB
chr16_10340016_10340516	NaiveB
chr16_10500965_10501465	NaiveB
chr16_10554507_10555007	NaiveB&MemoryB&Macrophage
chr16_10613711_10614211	NaiveB&Macrophage&DC
chr16_10799732_10800232	NaiveB&Macrophage
chr16_10821171_10821671	NaiveB&Macrophage&Fibroblast
chr16_10832769_10833269	NaiveB
chr16_10880521_10881021	NaiveB&Macrophage&Endothelium
chr16_10896673_10897173	NaiveB&MemoryB&Macrophage&DC
chr16_10923175_10923675	NaiveB
chr16_10927727_10928227	NaiveB&MemoryB
chr16_10931892_10932392	NaiveB&MemoryB
chr16_10933327_10933827	NaiveB&MemoryB
chr16_10934605_10935105	NaiveB&MemoryB&Macrophage
chr16_11304966_11305466	NaiveB
chr16_11361278_11361778	NaiveB&Macrophage
chr16_11570883_11571383	NaiveB&Macrophage&Fibroblast
chr16_11576791_11577291	NaiveB&MemoryB&Plasma&Macrophage&DC
chr16_11598407_11598907	NaiveB&Macrophage&DC&Neutrophil
chr16_11622789_11623289	NaiveB
chr16_11628981_11629481	NaiveB&MemoryB&Macrophage&DC&Neutrophil&Fibroblast
chr16_11673209_11673709	NaiveB&MemoryB&Neutrophil
chr16_11680244_11680744	NaiveB&MemoryB
chr16_11759937_11760437	NaiveB
chr16_11994129_11994629	NaiveB&MemoryB&Macrophage
chr16_11994675_11995175	NaiveB&Macrophage&DC&Neutrophil
chr16_11996969_11997469	NaiveB&Macrophage
chr16_12009384_12009884	NaiveB&Macrophage
chr16_12010314_12010814	NaiveB&Macrophage&DC
chr16_12010861_12011361	NaiveB&Macrophage&DC
chr16_12019975_12020475	NaiveB&MemoryB&Endothelium
chr16_12030837_12031337	NaiveB&Macrophage
chr16_12059258_12059758	NaiveB&MemoryB
chr16_12317296_12317796	NaiveB
chr16_12459268_12459768	NaiveB&Macrophage&DC&Neutrophil
chr16_13999694_14000194	NaiveB&Macrophage&Endothelium
chr16_14003106_14003606	NaiveB&MemoryB&Macrophage&DC&Fibroblast&Endothelium
chr16_15483828_15484328	NaiveB&Macrophage
chr16_15593195_15593695	NaiveB&Macrophage&DC&Neutrophil
chr16_15632219_15632719	NaiveB
chr16_16201214_16201714	NaiveB&MemoryB&Macrophage
chr16_16988950_16989450	NaiveB&MemoryB
chr16_17023599_17024099	NaiveB&MemoryB
chr16_17154927_17155427	NaiveB&MemoryB&Macrophage&DC
chr16_17173272_17173772	NaiveB&MemoryB&Macrophage&DC
chr16_17222500_17223000	NaiveB&Macrophage
chr16_17319988_17320488	NaiveB&Macrophage
chr16_17367832_17368332	NaiveB&Macrophage
chr16_17380523_17381023	NaiveB&Macrophage&DC&Neutrophil&Endothelium
chr16_17433186_17433686	NaiveB&Macrophage&Fibroblast
chr16_19524488_19524988	NaiveB&MemoryB&Macrophage&Neutrophil
chr16_20674025_20674525	NaiveB&MemoryB&Neutrophil
chr16_20675129_20675629	NaiveB
chr16_21518478_21518978	NaiveB
chr16_21552544_21553044	NaiveB&MemoryB
chr16_21590241_21590741	NaiveB&Macrophage
chr16_21650477_21650977	NaiveB&Macrophage&DC&Neutrophil
chr16_23452968_23453468	NaiveB
chr16_23461212_23461712	NaiveB
chr16_23496724_23497224	NaiveB&MemoryB&Macrophage&Endothelium
chr16_23848828_23849328	NaiveB&MemoryB&Plasma
chr16_23856249_23856749	NaiveB&MemoryB&Macrophage
chr16_23863086_23863586	NaiveB&Plasma
chr16_23882093_23882593	NaiveB
chr16_23901191_23901691	NaiveB&Macrophage
chr16_23957214_23957714	NaiveB&MemoryB
chr16_24003025_24003525	NaiveB
chr16_24020542_24021042	NaiveB
chr16_24035096_24035596	NaiveB&MemoryB
chr16_24896405_24896905	NaiveB&MemoryB&Macrophage
chr16_24996299_24996799	NaiveB&MemoryB
chr16_25009768_25010268	NaiveB&MemoryB&Macrophage&DC&Neutrophil&Fibroblast&Endothelium
chr16_25063218_25063718	NaiveB&MemoryB&Macrophage&Neutrophil
chr16_27118487_27118987	NaiveB
chr16_27254225_27254725	NaiveB&Macrophage
chr16_27275346_27275846	NaiveB
chr16_27305274_27305774	NaiveB&Macrophage&Neutrophil
chr16_27327304_27327804	NaiveB&Macrophage&Fibroblast&Endothelium
chr16_27329169_27329669	NaiveB&MemoryB&Fibroblast
chr16_27336903_27337403	NaiveB
chr16_27337427_27337927	NaiveB&Endothelium
chr16_27346776_27347276	NaiveB&Macrophage&Neutrophil
chr16_27378852_27379352	NaiveB&Macrophage
chr16_27382215_27382715	NaiveB
chr16_27400057_27400557	NaiveB
chr16_27400617_27401117	NaiveB&Macrophage
chr16_27432900_27433400	NaiveB&Macrophage
chr16_28165566_28166066	NaiveB&Macrophage&Neutrophil
chr16_28879756_28880256	NaiveB
chr16_29283694_29284194	NaiveB&Macrophage
chr16_29284519_29285019	NaiveB&MemoryB
chr16_29334715_29335215	NaiveB
chr16_29342948_29343448	NaiveB
chr16_29343708_29344208	NaiveB&MemoryB
chr16_30527706_30528206	NaiveB&MemoryB&Macrophage
chr16_30570702_30571202	NaiveB&Fibroblast
chr16_30894520_30895020	NaiveB
chr16_31214620_31215120	NaiveB&MemoryB&Macrophage&DC&Neutrophil
chr16_31259672_31260172	NaiveB&MemoryB&Mast&Macrophage&DC&Neutrophil
chr16_31712944_31713444	NaiveB&MemoryB
chr16_46830148_46830648	NaiveB&MemoryB&Plasma&Macrophage&DC&Neutrophil
chr16_47567258_47567758	NaiveB
chr16_48244522_48245022	NaiveB
chr16_48454865_48455365	NaiveB&DC
chr16_48494625_48495125	NaiveB
chr16_48610530_48611030	NaiveB
chr16_49441977_49442477	NaiveB
chr16_50213870_50214370	NaiveB
chr16_50272653_50273153	NaiveB&MemoryB
chr16_50276764_50277264	NaiveB&MemoryB&Plasma&Macrophage&DC
chr16_50284681_50285181	NaiveB&MemoryB
chr16_50335090_50335590	NaiveB&Plasma
chr16_50549553_50550053	NaiveB
chr16_50588309_50588809	NaiveB&MemoryB&Macrophage
chr16_50644655_50645155	NaiveB&MemoryB
chr16_50735733_50736233	NaiveB&Macrophage
chr16_53062150_53062650	NaiveB&MemoryB
chr16_53063173_53063673	NaiveB
chr16_53216737_53217237	NaiveB&Macrophage&Neutrophil
chr16_53220514_53221014	NaiveB&Fibroblast
chr16_56609456_56609956	NaiveB&MemoryB&Plasma&Macrophage
chr16_56858278_56858778	NaiveB&MemoryB&Plasma&Macrophage
chr16_56867198_56867698	NaiveB&Plasma&Fibroblast
chr16_56874757_56875257	NaiveB&Fibroblast
chr16_56911156_56911656	NaiveB&Plasma&Macrophage
chr16_56920724_56921224	NaiveB
chr16_57412720_57413220	NaiveB
chr16_57475215_57475715	NaiveB&MemoryB
chr16_57529427_57529927	NaiveB
chr16_57531012_57531512	NaiveB&Macrophage
chr16_57648170_57648670	NaiveB&MemoryB&Macrophage&DC
chr16_57757804_57758304	NaiveB
chr16_57906340_57906840	NaiveB&Plasma&Fibroblast
chr16_58630265_58630765	NaiveB&MemoryB&Macrophage
chr16_66543986_66544486	NaiveB&MemoryB&Macrophage
chr16_66594681_66595181	NaiveB&MemoryB&Macrophage&DC
chr16_67029700_67030200	NaiveB&MemoryB
chr16_67162873_67163373	NaiveB
chr16_67327517_67328017	NaiveB&Plasma&Macrophage&Endothelium
chr16_67394770_67395270	NaiveB&MemoryB&Macrophage&DC&Neutrophil
chr16_67435046_67435546	NaiveB&MemoryB&Macrophage&DC&Neutrophil
chr16_67469666_67470166	NaiveB
chr16_67480357_67480857	NaiveB&MemoryB&Macrophage&DC
chr16_67516492_67516992	NaiveB
chr16_67528530_67529030	NaiveB&MemoryB&Plasma&Macrophage&Neutrophil&Endothelium
chr16_67529148_67529648	NaiveB&MemoryB
chr16_67530640_67531140	NaiveB&MemoryB&Plasma&Macrophage
chr16_67760125_67760625	NaiveB
chr16_67801243_67801743	NaiveB
chr16_68090478_68090978	NaiveB&MemoryB
chr16_68309760_68310260	NaiveB
chr16_68538326_68538826	NaiveB
chr16_69131319_69131819	NaiveB&MemoryB&Macrophage&Neutrophil
chr16_69132351_69132851	NaiveB
chr16_69465776_69466276	NaiveB&MemoryB
chr16_70378056_70378556	NaiveB
chr16_70417974_70418474	NaiveB&Endothelium
chr16_70523291_70523791	NaiveB
chr16_71254752_71255252	NaiveB&Macrophage
chr16_71483831_71484331	NaiveB&MemoryB
chr16_71564083_71564583	NaiveB&MemoryB
chr16_71610950_71611450	NaiveB
chr16_71693163_71693663	NaiveB
chr16_71900247_71900747	NaiveB&MemoryB&Plasma&Macrophage
chr16_71961356_71961856	NaiveB
chr16_74295980_74296480	NaiveB
chr16_74589405_74589905	NaiveB&Macrophage&DC
chr16_75570639_75571139	NaiveB&MemoryB&Macrophage&DC
chr16_78762184_78762684	NaiveB&MemoryB&Macrophage
chr16_81463951_81464451	NaiveB
chr16_81501703_81502203	NaiveB&Macrophage
chr16_81513046_81513546	NaiveB&Neutrophil&Fibroblast&Endothelium
chr16_81591166_81591666	NaiveB
chr16_81752838_81753338	NaiveB&Plasma
chr16_81755303_81755803	NaiveB&Endothelium
chr16_81799384_81799884	NaiveB&Plasma
chr16_81801743_81802243	NaiveB
chr16_81832745_81833245	NaiveB&Plasma&Neutrophil
chr16_81868154_81868654	NaiveB&Neutrophil
chr16_82755924_82756424	NaiveB&MemoryB
chr16_82772176_82772676	NaiveB&MemoryB
chr16_82776431_82776931	NaiveB&MemoryB&Macrophage&DC
chr16_82781745_82782245	NaiveB&MemoryB
chr16_82784519_82785019	NaiveB&MemoryB
chr16_83805454_83805954	NaiveB&MemoryB&Macrophage&Neutrophil
chr16_84085706_84086206	NaiveB&MemoryB&Plasma&Macrophage
chr16_84132853_84133353	NaiveB
chr16_84622707_84623207	NaiveB&Macrophage
chr16_85025701_85026201	NaiveB&Macrophage&Neutrophil
chr16_85082445_85082945	NaiveB&Plasma
chr16_85082967_85083467	NaiveB&MemoryB&Plasma&Macrophage&Neutrophil
chr16_85103411_85103911	NaiveB&MemoryB&Plasma
chr16_85312490_85312990	NaiveB&Fibroblast
chr16_85571684_85572184	NaiveB&MemoryB&Plasma
chr16_85659695_85660195	NaiveB
chr16_85680291_85680791	NaiveB
chr16_85749522_85750022	NaiveB&Plasma
chr16_85750905_85751405	NaiveB&Plasma&Fibroblast
chr16_85761805_85762305	NaiveB&MemoryB&Macrophage&Neutrophil
chr16_85867092_85867592	NaiveB&MemoryB&Macrophage
chr16_85897302_85897802	NaiveB&Macrophage&DC
chr16_85901254_85901754	NaiveB&MemoryB
chr16_85927701_85928201	NaiveB&Macrophage
chr16_85950119_85950619	NaiveB&MemoryB&Macrophage
chr16_85956094_85956594	NaiveB
chr16_85957753_85958253	NaiveB
chr16_85982469_85982969	NaiveB&Macrophage&DC&Neutrophil
chr16_85983518_85984018	NaiveB&Macrophage&Neutrophil
chr16_85984163_85984663	NaiveB&Macrophage
chr16_86016300_86016800	NaiveB&MemoryB&Macrophage&Fibroblast
chr16_86089984_86090484	NaiveB&Macrophage
chr16_86212376_86212876	NaiveB&Macrophage
chr16_86213040_86213540	NaiveB&Macrophage
chr16_87324614_87325114	NaiveB&MemoryB
chr16_87336821_87337321	NaiveB&MemoryB&Macrophage
chr16_87635404_87635904	NaiveB&MemoryB
chr16_87766272_87766772	NaiveB
chr16_87948011_87948511	NaiveB&Macrophage&DC&Neutrophil
chr16_87955377_87955877	NaiveB&Macrophage
chr16_87966696_87967196	NaiveB&Neutrophil&Endothelium
chr16_87969661_87970161	NaiveB
chr16_88077252_88077752	NaiveB
chr16_88100969_88101469	NaiveB&Macrophage&Fibroblast
chr16_88114628_88115128	NaiveB&Macrophage
chr16_88170451_88170951	NaiveB&Macrophage&DC
chr16_88424839_88425339	NaiveB&Plasma&Macrophage
chr16_88429418_88429918	NaiveB&Macrophage
chr16_88448340_88448840	NaiveB&MemoryB&Macrophage&Neutrophil
chr16_88647469_88647969	NaiveB&Neutrophil
chr16_88660971_88661471	NaiveB
chr16_88700051_88700551	NaiveB&MemoryB&Plasma&Neutrophil
chr16_88766320_88766820	NaiveB
chr16_88789601_88790101	NaiveB&Macrophage&DC
chr16_88894592_88895092	NaiveB&MemoryB
chr16_88973673_88974173	NaiveB&Plasma
chr16_89032424_89032924	NaiveB&MemoryB&Plasma&Macrophage
chr16_89254468_89254968	NaiveB&Macrophage
chr16_89254972_89255472	NaiveB&MemoryB&Macrophage
chr16_89402947_89403447	NaiveB&MemoryB&Neutrophil
chr16_89449923_89450423	NaiveB&Neutrophil
chr16_89455172_89455672	NaiveB&MemoryB
chr16_89474961_89475461	NaiveB
chr16_90018489_90018989	NaiveB
chr16_90026073_90026573	NaiveB&Macrophage
chr17_980211_980711	NaiveB&MemoryB&Macrophage
chr17_1227682_1228182	NaiveB&Macrophage
chr17_1267513_1268013	NaiveB
chr17_1362932_1363432	NaiveB&MemoryB&Plasma&Macrophage
chr17_1470217_1470717	NaiveB
chr17_1555833_1556333	NaiveB&MemoryB&Macrophage&DC&Neutrophil
chr17_1770194_1770694	NaiveB&MemoryB
chr17_1782426_1782926	NaiveB&MemoryB&Macrophage&DC&Neutrophil&Fibroblast&Pericyte&Endothelium
chr17_1783152_1783652	NaiveB&MemoryB&Macrophage&Neutrophil&Fibroblast&Endothelium
chr17_1783834_1784334	NaiveB&MemoryB&Macrophage&Fibroblast&Pericyte&Endothelium
chr17_2051886_2052386	NaiveB
chr17_2790499_2790999	NaiveB&Macrophage&Neutrophil&Endothelium
chr17_2816637_2817137	NaiveB&MemoryB
chr17_2824645_2825145	NaiveB&MemoryB&Plasma&Macrophage
chr17_2852220_2852720	NaiveB&Plasma
chr17_3167547_3168047	NaiveB&MemoryB&Macrophage&DC
chr17_3222372_3222872	NaiveB&MemoryB
chr17_3238638_3239138	NaiveB&MemoryB&Macrophage&DC&Neutrophil
chr17_3683847_3684347	NaiveB
chr17_3701477_3701977	NaiveB&MemoryB&Macrophage
chr17_3886165_3886665	NaiveB
chr17_3886701_3887201	NaiveB&MemoryB&Macrophage&Neutrophil&Endothelium
chr17_3903140_3903640	NaiveB&MemoryB&Plasma
chr17_3910343_3910843	NaiveB&Plasma
chr17_3914913_3915413	NaiveB&MemoryB&Plasma&Neutrophil
chr17_3916293_3916793	NaiveB&Plasma&Fibroblast
chr17_3919295_3919795	NaiveB
chr17_3920905_3921405	NaiveB
chr17_3923738_3924238	NaiveB&MemoryB
chr17_3965028_3965528	NaiveB
chr17_4625922_4626422	NaiveB&Plasma
chr17_4786159_4786659	NaiveB&Macrophage&DC&Fibroblast&Endothelium
chr17_4978666_4979166	NaiveB&MemoryB&Macrophage&DC&Neutrophil
chr17_4996802_4997302	NaiveB&Plasma
chr17_5078908_5079408	NaiveB&MemoryB
chr17_5096676_5097176	NaiveB&MemoryB&Macrophage&Neutrophil
chr17_5097436_5097936	NaiveB&MemoryB&Macrophage&Neutrophil&Fibroblast&Endothelium
chr17_5191720_5192220	NaiveB
chr17_5196871_5197371	NaiveB&MemoryB
chr17_5241723_5242223	NaiveB
chr17_5249480_5249980	NaiveB
chr17_5307285_5307785	NaiveB
chr17_5344832_5345332	NaiveB&MemoryB
chr17_5501496_5501996	NaiveB
chr17_6435931_6436431	NaiveB
chr17_6496627_6497127	NaiveB&Plasma
chr17_6599343_6599843	NaiveB&MemoryB&Macrophage&DC&Neutrophil&Endothelium
chr17_7021891_7022391	NaiveB&Plasma&Endothelium
chr17_7029607_7030107	NaiveB&MemoryB&Endothelium
chr17_7094272_7094772	NaiveB&Macrophage&DC
chr17_7095550_7096050	NaiveB&MemoryB&Macrophage
chr17_7120605_7121105	NaiveB&Macrophage&DC
chr17_7121230_7121730	NaiveB&MemoryB&Macrophage&DC
chr17_7130634_7131134	NaiveB&MemoryB&Macrophage&DC&Endothelium
chr17_7131888_7132388	NaiveB&MemoryB&Macrophage
chr17_7238124_7238624	NaiveB&MemoryB&Plasma&Neutrophil
chr17_7337714_7338214	NaiveB&MemoryB
chr17_7435800_7436300	NaiveB
chr17_7438021_7438521	NaiveB&Macrophage&DC&Neutrophil&Fibroblast&Endothelium
chr17_7456129_7456629	NaiveB
chr17_7552648_7553148	NaiveB&MemoryB&Plasma&Macrophage&DC
chr17_7553170_7553670	NaiveB
chr17_7558704_7559204	NaiveB&Neutrophil
chr17_7644709_7645209	NaiveB&Macrophage&DC
chr17_7729793_7730293	NaiveB&MemoryB&Macrophage
chr17_7846401_7846901	NaiveB&MemoryB
chr17_7856115_7856615	NaiveB&Macrophage&Neutrophil&Endothelium
chr17_7856691_7857191	NaiveB&Plasma&Macrophage&DC&Neutrophil
chr17_8002136_8002636	NaiveB&MemoryB&Plasma&Macrophage&DC
chr17_8123737_8124237	NaiveB
chr17_8142533_8143033	NaiveB
chr17_8158651_8159151	NaiveB&Macrophage
chr17_8159316_8159816	NaiveB
chr17_8173840_8174340	NaiveB
chr17_8200043_8200543	NaiveB&Plasma
chr17_8746480_8746980	NaiveB
chr17_8806182_8806682	NaiveB&MemoryB&Plasma
chr17_8900656_8901156	NaiveB&MemoryB&Plasma
chr17_8912031_8912531	NaiveB&MemoryB
chr17_8953135_8953635	NaiveB
chr17_8966185_8966685	NaiveB&MemoryB&Plasma&Macrophage&Neutrophil
chr17_9004273_9004773	NaiveB
chr17_9204862_9205362	NaiveB&MemoryB&Macrophage
chr17_9414425_9414925	NaiveB&MemoryB&Plasma
chr17_9575048_9575548	NaiveB
chr17_9577075_9577575	NaiveB&Macrophage&DC
chr17_9987724_9988224	NaiveB&Fibroblast
chr17_10014749_10015249	NaiveB
chr17_10087333_10087833	NaiveB&Macrophage&Neutrophil
chr17_10116716_10117216	NaiveB&Macrophage
chr17_10122258_10122758	NaiveB&Fibroblast
chr17_10144932_10145432	NaiveB&Macrophage
chr17_10150932_10151432	NaiveB&Macrophage
chr17_10165006_10165506	NaiveB
chr17_10171083_10171583	NaiveB&Macrophage&Fibroblast
chr17_10172327_10172827	NaiveB&Macrophage&DC&Neutrophil&Fibroblast
chr17_10196087_10196587	NaiveB&Macrophage
chr17_10197707_10198207	NaiveB&Macrophage&DC&Neutrophil&Fibroblast
chr17_10729274_10729774	NaiveB&Plasma&Macrophage&Fibroblast&Endothelium
chr17_11996731_11997231	NaiveB&MemoryB
chr17_12021121_12021621	NaiveB
chr17_13862282_13862782	NaiveB&Macrophage
chr17_13865634_13866134	NaiveB&Fibroblast
chr17_14434487_14434987	NaiveB&MemoryB&Macrophage
chr17_14437102_14437602	NaiveB&MemoryB
chr17_14447572_14448072	NaiveB&Fibroblast
chr17_15927970_15928470	NaiveB&MemoryB&Macrophage&DC&Neutrophil
chr17_16535553_16536053	NaiveB&MemoryB&Neutrophil
chr17_16945551_16946051	NaiveB&MemoryB
chr17_16980683_16981183	NaiveB&MemoryB&Plasma
chr17_17029653_17030153	NaiveB
chr17_17192503_17193003	NaiveB&MemoryB&Macrophage
chr17_17281028_17281528	NaiveB
chr17_17281548_17282048	NaiveB&MemoryB
chr17_17764353_17764853	NaiveB&Fibroblast
chr17_17833798_17834298	NaiveB
chr17_17834327_17834827	NaiveB&MemoryB&Plasma
chr17_17851098_17851598	NaiveB
chr17_18225938_18226438	NaiveB
chr17_19303369_19303869	NaiveB&Plasma
chr17_19305696_19306196	NaiveB&Plasma
chr17_19463811_19464311	NaiveB&Macrophage&Neutrophil&Fibroblast
chr17_19569155_19569655	NaiveB&MemoryB
chr17_19569739_19570239	NaiveB&MemoryB
chr17_20466967_20467467	NaiveB
chr17_20675616_20676116	NaiveB&MemoryB
chr17_20678435_20678935	NaiveB&MemoryB
chr17_20803647_20804147	NaiveB
chr17_20840657_20841157	NaiveB
chr17_20895986_20896486	NaiveB
chr17_21327866_21328366	NaiveB&MemoryB
chr17_21463060_21463560	NaiveB&Macrophage
chr17_21551505_21552005	NaiveB
chr17_27281196_27281696	NaiveB&Macrophage
chr17_27531421_27531921	NaiveB&MemoryB&Macrophage&Neutrophil
chr17_27631369_27631869	NaiveB&MemoryB&Neutrophil
chr17_28717042_28717542	NaiveB&Macrophage&Neutrophil&Fibroblast
chr17_29113356_29113856	NaiveB
chr17_29342109_29342609	NaiveB&MemoryB&Macrophage
chr17_29584398_29584898	NaiveB&Macrophage&Endothelium
chr17_29585614_29586114	NaiveB&Endothelium
chr17_29623341_29623841	NaiveB
chr17_29682005_29682505	NaiveB&MemoryB&Macrophage&DC&Neutrophil
chr17_29721957_29722457	NaiveB&MemoryB&Macrophage&Neutrophil
chr17_29740092_29740592	NaiveB
chr17_29742162_29742662	NaiveB&MemoryB&Neutrophil
chr17_29754038_29754538	NaiveB&Plasma
chr17_29918789_29919289	NaiveB&Macrophage
chr17_30040679_30041179	NaiveB&Macrophage&Neutrophil
chr17_30121750_30122250	NaiveB&Plasma
chr17_30125184_30125684	NaiveB
chr17_30380570_30381070	NaiveB
chr17_30601202_30601702	NaiveB
chr17_30709232_30709732	NaiveB
chr17_30818547_30819047	NaiveB
chr17_30840746_30841246	NaiveB&Macrophage&DC&Neutrophil
chr17_30954481_30954981	NaiveB&Macrophage&Endothelium
chr17_30956476_30956976	NaiveB&Macrophage&Pericyte&Endothelium
chr17_30956996_30957496	NaiveB&Endothelium
chr17_30960291_30960791	NaiveB&MemoryB&Macrophage
chr17_30967900_30968400	NaiveB&MemoryB&Plasma&Macrophage
chr17_30970190_30970690	NaiveB&MemoryB
chr17_31389318_31389818	NaiveB&Plasma
chr17_31490624_31491124	NaiveB&Neutrophil
chr17_31936059_31936559	NaiveB&Plasma
chr17_32083436_32083936	NaiveB
chr17_32142312_32142812	NaiveB
chr17_32319365_32319865	NaiveB&MemoryB&Plasma&Macrophage
chr17_32495348_32495848	NaiveB&MemoryB&Macrophage&Neutrophil&Fibroblast&Endothelium
chr17_32521192_32521692	NaiveB&Macrophage
chr17_34233736_34234236	NaiveB&Macrophage&Neutrophil
chr17_34242560_34243060	NaiveB&MemoryB&Macrophage&DC&Neutrophil&Fibroblast
chr17_34913505_34914005	NaiveB&Macrophage
chr17_35381426_35381926	NaiveB&MemoryB
chr17_35587111_35587611	NaiveB
chr17_36017762_36018262	NaiveB&Macrophage&Neutrophil
chr17_36132371_36132871	NaiveB&Macrophage
chr17_36135391_36135891	NaiveB&Neutrophil
chr17_36203286_36203786	NaiveB&Macrophage
chr17_36470410_36470910	NaiveB&MemoryB
chr17_36817468_36817968	NaiveB
chr17_36936971_36937471	NaiveB
chr17_37124033_37124533	NaiveB&MemoryB&Macrophage&Neutrophil
chr17_37701359_37701859	NaiveB
chr17_37820251_37820751	NaiveB&Plasma
chr17_37826421_37826921	NaiveB&MemoryB&Macrophage
chr17_37843979_37844479	NaiveB&MemoryB&Macrophage&DC&Neutrophil
chr17_37844640_37845140	NaiveB&Plasma
chr17_38428727_38429227	NaiveB&Plasma&Fibroblast&Endothelium
chr17_39206905_39207405	NaiveB&MemoryB
chr17_39451088_39451588	NaiveB
chr17_39659332_39659832	NaiveB&Macrophage&DC&Endothelium
chr17_39667468_39667968	NaiveB
chr17_39821898_39822398	NaiveB&MemoryB&Macrophage&Neutrophil
chr17_40019232_40019732	NaiveB&Endothelium
chr17_40086362_40086862	NaiveB&MemoryB
chr17_40330174_40330674	NaiveB&MemoryB&Plasma&Macrophage&DC&Neutrophil&Endothelium
chr17_40333988_40334488	NaiveB&Macrophage&Neutrophil
chr17_40343037_40343537	NaiveB&MemoryB
chr17_40346794_40347294	NaiveB
chr17_40351394_40351894	NaiveB&Neutrophil
chr17_40479797_40480297	NaiveB&MemoryB
chr17_40531122_40531622	NaiveB
chr17_40531625_40532125	NaiveB
chr17_40534471_40534971	NaiveB&MemoryB&Endothelium
chr17_40538383_40538883	NaiveB
chr17_40547966_40548466	NaiveB
chr17_40551924_40552424	NaiveB&Fibroblast
chr17_40555751_40556251	NaiveB
chr17_40577618_40578118	NaiveB&MemoryB
chr17_40586241_40586741	NaiveB&MemoryB
chr17_40595578_40596078	NaiveB
chr17_40601546_40602046	NaiveB
chr17_40610069_40610569	NaiveB
chr17_40624324_40624824	NaiveB
chr17_40727866_40728366	NaiveB&MemoryB&Fibroblast
chr17_40819440_40819940	NaiveB&Fibroblast&Endothelium
chr17_41108016_41108516	NaiveB
chr17_41108875_41109375	NaiveB&Plasma
chr17_41131947_41132447	NaiveB
chr17_41176084_41176584	NaiveB
chr17_41176707_41177207	NaiveB&MemoryB&Macrophage&DC
chr17_41178211_41178711	NaiveB&Macrophage
chr17_41307844_41308344	NaiveB&Plasma
chr17_41689716_41690216	NaiveB&DC
chr17_41691145_41691645	NaiveB
chr17_41760829_41761329	NaiveB
chr17_41835205_41835705	NaiveB&MemoryB&Plasma&Macrophage
chr17_41932987_41933487	NaiveB&Macrophage&DC
chr17_42132006_42132506	NaiveB&Macrophage&Neutrophil&Endothelium
chr17_42181192_42181692	NaiveB&Macrophage
chr17_42184012_42184512	NaiveB&Plasma
chr17_42198817_42199317	NaiveB&MemoryB&Macrophage&DC
chr17_42199474_42199974	NaiveB&Macrophage
chr17_42315967_42316467	NaiveB
chr17_42457444_42457944	NaiveB&MemoryB&Plasma&Macrophage
chr17_42495438_42495938	NaiveB
chr17_42702392_42702892	NaiveB&MemoryB
chr17_42742359_42742859	NaiveB
chr17_43026116_43026616	NaiveB&MemoryB&Endothelium
chr17_43393879_43394379	NaiveB&Endothelium
chr17_43773274_43773774	NaiveB&MemoryB&Macrophage
chr17_43917146_43917646	NaiveB&MemoryB&Plasma&DC
chr17_44006238_44006738	NaiveB&MemoryB
chr17_44121209_44121709	NaiveB
chr17_44334591_44335091	NaiveB&MemoryB&Macrophage&Neutrophil
chr17_44345536_44346036	NaiveB&MemoryB
chr17_44363000_44363500	NaiveB&Plasma&Endothelium
chr17_44504397_44504897	NaiveB
chr17_44556445_44556945	NaiveB&MemoryB&Plasma&Macrophage&Fibroblast
chr17_44557753_44558253	NaiveB&MemoryB&Plasma&Macrophage&DC&Fibroblast
chr17_44558278_44558778	NaiveB
chr17_44758137_44758637	NaiveB
chr17_44959619_44960119	NaiveB
chr17_45143736_45144236	NaiveB&MemoryB&Plasma&Macrophage&Fibroblast&Pericyte&Glial
chr17_45147524_45148024	NaiveB
chr17_45245271_45245771	NaiveB
chr17_45407826_45408326	NaiveB&MemoryB&Plasma
chr17_45976002_45976502	NaiveB
chr17_46141569_46142069	NaiveB&Plasma&DC
chr17_46361606_46362106	NaiveB&Endothelium
chr17_46475566_46476066	NaiveB&MemoryB
chr17_46603075_46603575	NaiveB&MemoryB&Plasma
chr17_46693272_46693772	NaiveB&MemoryB
chr17_46819581_46820081	NaiveB&MemoryB&Plasma
chr17_46835822_46836322	NaiveB
chr17_46943689_46944189	NaiveB
chr17_47001103_47001603	NaiveB&Macrophage
chr17_47161972_47162472	NaiveB&MemoryB
chr17_47218709_47219209	NaiveB&Plasma&Macrophage
chr17_47221108_47221608	NaiveB
chr17_47229689_47230189	NaiveB&Fibroblast&Endothelium
chr17_47663614_47664114	NaiveB&MemoryB
chr17_47670031_47670531	NaiveB&MemoryB&Neutrophil
chr17_48037577_48038077	NaiveB&Plasma&Macrophage&Endothelium
chr17_48074262_48074762	NaiveB
chr17_48102273_48102773	NaiveB&MemoryB&Macrophage
chr17_48358143_48358643	NaiveB
chr17_48373847_48374347	NaiveB
chr17_48952836_48953336	NaiveB
chr17_48997227_48997727	NaiveB&Macrophage
chr17_49259963_49260463	NaiveB&Plasma&Neutrophil&Endothelium
chr17_49316929_49317429	NaiveB&MemoryB&Macrophage&DC&Neutrophil
chr17_49370398_49370898	NaiveB
chr17_49372408_49372908	NaiveB
chr17_49393811_49394311	NaiveB&Macrophage&DC
chr17_49574333_49574833	NaiveB
chr17_49744706_49745206	NaiveB&Plasma
chr17_49747612_49748112	NaiveB&MemoryB&Plasma
chr17_49779809_49780309	NaiveB&Plasma&Macrophage
chr17_49994142_49994642	NaiveB
chr17_50095781_50096281	NaiveB
chr17_50146625_50147125	NaiveB&Plasma&Neutrophil
chr17_50163693_50164193	NaiveB&MemoryB
chr17_50168672_50169172	NaiveB&MemoryB
chr17_50297317_50297817	NaiveB
chr17_50560995_50561495	NaiveB&Plasma
chr17_51258678_51259178	NaiveB&Macrophage
chr17_51261638_51262138	NaiveB&Macrophage
chr17_55444971_55445471	NaiveB&MemoryB&Macrophage
chr17_56653860_56654360	NaiveB
chr17_56939838_56940338	NaiveB
chr17_56977876_56978376	NaiveB
chr17_57009926_57010426	NaiveB&MemoryB
chr17_57046292_57046792	NaiveB&MemoryB&Plasma&Macrophage
chr17_57102098_57102598	NaiveB&MemoryB
chr17_57243045_57243545	NaiveB&Plasma
chr17_57258196_57258696	NaiveB
chr17_57261020_57261520	NaiveB
chr17_57408234_57408734	NaiveB
chr17_57447605_57448105	NaiveB
chr17_57468272_57468772	NaiveB
chr17_57486889_57487389	NaiveB&Macrophage&Neutrophil
chr17_57493096_57493596	NaiveB&Neutrophil
chr17_57532166_57532666	NaiveB
chr17_57554939_57555439	NaiveB
chr17_57555445_57555945	NaiveB
chr17_57557790_57558290	NaiveB&Fibroblast
chr17_57605408_57605908	NaiveB&MemoryB&Plasma
chr17_57723383_57723883	NaiveB&Plasma
chr17_57730139_57730639	NaiveB
chr17_57810566_57811066	NaiveB&Macrophage&Fibroblast&Endothelium
chr17_57905844_57906344	NaiveB&Macrophage&Neutrophil
chr17_57917086_57917586	NaiveB
chr17_58487023_58487523	NaiveB&MemoryB&Macrophage
chr17_58531807_58532307	NaiveB&Plasma&Fibroblast
chr17_58954271_58954771	NaiveB&Macrophage
chr17_59277623_59278123	NaiveB&Macrophage
chr17_59278357_59278857	NaiveB&Macrophage
chr17_59349102_59349602	NaiveB&MemoryB&Macrophage
chr17_59350657_59351157	NaiveB
chr17_59370567_59371067	NaiveB&Macrophage
chr17_59375758_59376258	NaiveB&MemoryB&Plasma
chr17_59437601_59438101	NaiveB&Macrophage&DC
chr17_59627605_59628105	NaiveB&MemoryB&Macrophage&Fibroblast
chr17_59675193_59675693	NaiveB&MemoryB
chr17_60077885_60078385	NaiveB
chr17_60089854_60090354	NaiveB&MemoryB
chr17_60091985_60092485	NaiveB&MemoryB&Macrophage&DC&Neutrophil
chr17_60092799_60093299	NaiveB&MemoryB&Macrophage&DC&Neutrophil
chr17_60102530_60103030	NaiveB&MemoryB&Macrophage&DC&Neutrophil
chr17_60314320_60314820	NaiveB&Plasma
chr17_60355012_60355512	NaiveB
chr17_60678058_60678558	NaiveB
chr17_61128511_61129011	NaiveB&Fibroblast&Endothelium
chr17_61145130_61145630	NaiveB&Macrophage&Fibroblast
chr17_61400007_61400507	NaiveB&Fibroblast
chr17_61403124_61403624	NaiveB
chr17_62452132_62452632	NaiveB&MemoryB&Macrophage&DC
chr17_62479023_62479523	NaiveB
chr17_62886069_62886569	NaiveB&Macrophage
chr17_63098116_63098616	NaiveB
chr17_63138687_63139187	NaiveB&Macrophage
chr17_63140230_63140730	NaiveB&Macrophage
chr17_63191635_63192135	NaiveB&MemoryB&Macrophage
chr17_63282424_63282924	NaiveB&Plasma&Macrophage
chr17_63398633_63399133	NaiveB&MemoryB
chr17_63761477_63761977	NaiveB&MemoryB&Macrophage&Neutrophil
chr17_63809927_63810427	NaiveB
chr17_63821942_63822442	NaiveB
chr17_63934468_63934968	NaiveB
chr17_63960958_63961458	NaiveB
chr17_63983317_63983817	NaiveB&Fibroblast&Endothelium
chr17_63985649_63986149	NaiveB
chr17_64022578_64023078	NaiveB
chr17_64063093_64063593	NaiveB&MemoryB&Macrophage
chr17_64216849_64217349	NaiveB&MemoryB&Macrophage&DC
chr17_64218082_64218582	NaiveB&MemoryB&Macrophage
chr17_64306805_64307305	NaiveB&Plasma&Endothelium
chr17_64400591_64401091	NaiveB&Macrophage
chr17_64404571_64405071	NaiveB&MemoryB&Macrophage&Neutrophil
chr17_64442648_64443148	NaiveB&Macrophage&Neutrophil
chr17_64475536_64476036	NaiveB&MemoryB&Macrophage&Neutrophil
chr17_64662115_64662615	NaiveB
chr17_64836948_64837448	NaiveB
chr17_64975350_64975850	NaiveB&MemoryB&Neutrophil
chr17_65032447_65032947	NaiveB&Macrophage
chr17_65045171_65045671	NaiveB&Macrophage&Neutrophil
chr17_65050563_65051063	NaiveB&Macrophage
chr17_65099817_65100317	NaiveB&MemoryB&Plasma
chr17_65568901_65569401	NaiveB&MemoryB
chr17_67680781_67681281	NaiveB
chr17_68172348_68172848	NaiveB&MemoryB&Plasma
chr17_68208178_68208678	NaiveB
chr17_68213983_68214483	NaiveB
chr17_68220556_68221056	NaiveB
chr17_68246068_68246568	NaiveB
chr17_68255025_68255525	NaiveB&Macrophage
chr17_69093243_69093743	NaiveB&MemoryB&Macrophage
chr17_73432660_73433160	NaiveB
chr17_73482093_73482593	NaiveB&Macrophage&Fibroblast
chr17_73577399_73577899	NaiveB
chr17_73592717_73593217	NaiveB&MemoryB&Fibroblast
chr17_73620366_73620866	NaiveB&MemoryB
chr17_73641785_73642285	NaiveB&MemoryB
chr17_73646593_73647093	NaiveB&MemoryB&Fibroblast
chr17_74214033_74214533	NaiveB&MemoryB&Macrophage&Neutrophil
chr17_74234875_74235375	NaiveB&MemoryB&Macrophage&DC&Neutrophil&Endothelium
chr17_74466345_74466845	NaiveB&MemoryB&Plasma&Macrophage&DC&Neutrophil
chr17_74512662_74513162	NaiveB&MemoryB&Macrophage&DC&Neutrophil
chr17_74513963_74514463	NaiveB&Macrophage&DC&Fibroblast
chr17_74528508_74529008	NaiveB&MemoryB&Macrophage&DC&Neutrophil
chr17_74532101_74532601	NaiveB&Mast&Macrophage&DC&Neutrophil
chr17_74532953_74533453	NaiveB&MemoryB&Macrophage&DC&Neutrophil
chr17_74592024_74592524	NaiveB&MemoryB&Macrophage&DC
chr17_74599443_74599943	NaiveB&MemoryB&Macrophage&DC&Neutrophil
chr17_74604150_74604650	NaiveB&MemoryB
chr17_74631759_74632259	NaiveB&MemoryB&Plasma&Macrophage&DC&Neutrophil
chr17_74639578_74640078	NaiveB&MemoryB&Plasma&Macrophage&DC
chr17_74641557_74642057	NaiveB&MemoryB&Plasma&Macrophage&DC
chr17_74688650_74689150	NaiveB&MemoryB&Plasma&Macrophage
chr17_74712728_74713228	NaiveB&MemoryB&Macrophage&DC&Neutrophil
chr17_74841436_74841936	NaiveB&MemoryB&Macrophage&Neutrophil
chr17_74842108_74842608	NaiveB
chr17_74958464_74958964	NaiveB&Plasma
chr17_75261889_75262389	NaiveB&MemoryB
chr17_75264103_75264603	NaiveB
chr17_75271041_75271541	NaiveB
chr17_75296886_75297386	NaiveB&Plasma&Macrophage
chr17_75311976_75312476	NaiveB&MemoryB&Macrophage&DC&Neutrophil
chr17_75343401_75343901	NaiveB
chr17_75523823_75524323	NaiveB
chr17_75566755_75567255	NaiveB&MemoryB&Plasma
chr17_75587548_75588048	NaiveB&MemoryB&Macrophage
chr17_75904202_75904702	NaiveB&MemoryB
chr17_75991849_75992349	NaiveB&MemoryB&Plasma&Macrophage
chr17_76076389_76076889	NaiveB&MemoryB
chr17_76081048_76081548	NaiveB
chr17_76261869_76262369	NaiveB&Plasma&Endothelium
chr17_76272758_76273258	NaiveB&MemoryB&Plasma&Macrophage
chr17_76273618_76274118	NaiveB&Plasma
chr17_76433667_76434167	NaiveB
chr17_76452212_76452712	NaiveB
chr17_76458498_76458998	NaiveB
chr17_76479608_76480108	NaiveB&MemoryB
chr17_76485482_76485982	NaiveB&MemoryB&Plasma&Macrophage&Endothelium
chr17_76486122_76486622	NaiveB&MemoryB&Macrophage&Endothelium
chr17_76487430_76487930	NaiveB&MemoryB
chr17_76490073_76490573	NaiveB
chr17_76490723_76491223	NaiveB&MemoryB&Macrophage
chr17_76501874_76502374	NaiveB&MemoryB
chr17_76623820_76624320	NaiveB&Plasma
chr17_76868116_76868616	NaiveB&Plasma&Fibroblast&Endothelium
chr17_76869538_76870038	NaiveB
chr17_76995259_76995759	NaiveB
chr17_77366860_77367360	NaiveB&MemoryB
chr17_77406557_77407057	NaiveB
chr17_77410989_77411489	NaiveB&MemoryB
chr17_77429412_77429912	NaiveB&Macrophage
chr17_77430734_77431234	NaiveB&Macrophage&Endothelium
chr17_77436939_77437439	NaiveB&MemoryB&Macrophage&DC&Neutrophil
chr17_77500977_77501477	NaiveB
chr17_77553741_77554241	NaiveB
chr17_77579644_77580144	NaiveB&MemoryB&Plasma&Macrophage&DC
chr17_77691126_77691626	NaiveB
chr17_77839024_77839524	NaiveB&Macrophage
chr17_77875781_77876281	NaiveB&MemoryB&Plasma
chr17_77884030_77884530	NaiveB&MemoryB&Macrophage
chr17_78126042_78126542	NaiveB&Endothelium
chr17_78145976_78146476	NaiveB
chr17_78173378_78173878	NaiveB&MemoryB&Plasma
chr17_78389075_78389575	NaiveB&MemoryB&Macrophage
chr17_78767538_78768038	NaiveB&Endothelium
chr17_78768057_78768557	NaiveB
chr17_78806463_78806963	NaiveB&MemoryB&Macrophage
chr17_78807148_78807648	NaiveB&Macrophage
chr17_78827074_78827574	NaiveB&MemoryB&Macrophage&DC&Neutrophil
chr17_78839258_78839758	NaiveB&MemoryB
chr17_78841243_78841743	NaiveB&MemoryB&Macrophage
chr17_78888841_78889341	NaiveB&MemoryB&Plasma
chr17_78889508_78890008	NaiveB&MemoryB&Plasma&Macrophage&Neutrophil&Fibroblast
chr17_78916130_78916630	NaiveB&Macrophage&Neutrophil&Fibroblast
chr17_78965324_78965824	NaiveB
chr17_78971221_78971721	NaiveB&Endothelium
chr17_79733566_79734066	NaiveB&Plasma
chr17_79752148_79752648	NaiveB&Macrophage
chr17_79936993_79937493	NaiveB&MemoryB
chr17_79937496_79937996	NaiveB
chr17_80212916_80213416	NaiveB&MemoryB&Macrophage&DC
chr17_80221418_80221918	NaiveB
chr17_80424131_80424631	NaiveB
chr17_80477943_80478443	NaiveB&Fibroblast&Endothelium
chr17_80738341_80738841	NaiveB&MemoryB&Macrophage&DC&Neutrophil
chr17_80826759_80827259	NaiveB&Endothelium
chr17_80845640_80846140	NaiveB
chr17_80885817_80886317	NaiveB&Macrophage
chr17_80925376_80925876	NaiveB
chr17_80940741_80941241	NaiveB&Macrophage
chr17_80953580_80954080	NaiveB&Macrophage
chr17_80955851_80956351	NaiveB&MemoryB
chr17_80987056_80987556	NaiveB&Macrophage&DC&Neutrophil
chr17_81413302_81413802	NaiveB
chr17_81483112_81483612	NaiveB&MemoryB&Macrophage&Fibroblast&Endothelium
chr17_81597569_81598069	NaiveB
chr17_81665098_81665598	NaiveB
chr17_81872335_81872835	NaiveB
chr17_82429248_82429748	NaiveB&Plasma
chr17_82817825_82818325	NaiveB
chr17_82818889_82819389	NaiveB&MemoryB
chr17_82866009_82866509	NaiveB
chr17_82870553_82871053	NaiveB&MemoryB&Endothelium
chr17_82872225_82872725	NaiveB&MemoryB&Plasma
chr17_82911760_82912260	NaiveB&MemoryB&Macrophage&Neutrophil
chr18_361299_361799	NaiveB
chr18_369508_370008	NaiveB
chr18_374729_375229	NaiveB&Fibroblast
chr18_2571240_2571740	NaiveB&MemoryB
chr18_2653407_2653907	NaiveB&MemoryB&Macrophage&Neutrophil
chr18_3015206_3015706	NaiveB&Endothelium
chr18_3405661_3406161	NaiveB&Macrophage
chr18_3451848_3452348	NaiveB&Macrophage&Fibroblast
chr18_3495643_3496143	NaiveB&MemoryB&Macrophage
chr18_3661201_3661701	NaiveB&MemoryB&Macrophage&Neutrophil
chr18_5237292_5237792	NaiveB&DC
chr18_6412752_6413252	NaiveB
chr18_8604078_8604578	NaiveB&MemoryB&Plasma&Macrophage
chr18_8754350_8754850	NaiveB
chr18_8754983_8755483	NaiveB
chr18_8860730_8861230	NaiveB&MemoryB
chr18_8910475_8910975	NaiveB
chr18_8911600_8912100	NaiveB&MemoryB
chr18_8916547_8917047	NaiveB
chr18_8938826_8939326	NaiveB
chr18_8944794_8945294	NaiveB
chr18_8982375_8982875	NaiveB
chr18_9120079_9120579	NaiveB
chr18_9150067_9150567	NaiveB&MemoryB&Neutrophil
chr18_9708746_9709246	NaiveB&MemoryB&Plasma&Macrophage&Neutrophil&Fibroblast
chr18_9711453_9711953	NaiveB&MemoryB&Plasma&Macrophage
chr18_9913098_9913598	NaiveB
chr18_9971269_9971769	NaiveB
chr18_10033031_10033531	NaiveB&Macrophage&Endothelium
chr18_10179267_10179767	NaiveB
chr18_10316707_10317207	NaiveB
chr18_10400638_10401138	NaiveB&Macrophage&DC
chr18_10475865_10476365	NaiveB&MemoryB&Macrophage
chr18_10476401_10476901	NaiveB&Fibroblast
chr18_10520039_10520539	NaiveB&MemoryB&Fibroblast&Endothelium
chr18_11851125_11851625	NaiveB
chr18_11883604_11884104	NaiveB&MemoryB&Neutrophil
chr18_11884384_11884884	NaiveB
chr18_12049674_12050174	NaiveB&MemoryB&Plasma&Macrophage&DC
chr18_12307859_12308359	NaiveB&Macrophage&DC&Fibroblast&Pericyte&Endothelium
chr18_12310558_12311058	NaiveB
chr18_12314464_12314964	NaiveB&Macrophage
chr18_12315398_12315898	NaiveB
chr18_12317690_12318190	NaiveB&MemoryB&Macrophage&DC&Fibroblast&Endothelium
chr18_12321310_12321810	NaiveB&MemoryB
chr18_12323276_12323776	NaiveB
chr18_13465434_13465934	NaiveB&Macrophage&Endothelium
chr18_13482292_13482792	NaiveB&MemoryB&Macrophage
chr18_13549132_13549632	NaiveB&MemoryB&Plasma&Macrophage&Fibroblast
chr18_13586190_13586690	NaiveB&Plasma&Macrophage
chr18_13700101_13700601	NaiveB
chr18_13728447_13728947	NaiveB
chr18_21117747_21118247	NaiveB&Macrophage&DC&Neutrophil
chr18_21602183_21602683	NaiveB&MemoryB&Macrophage&DC&Neutrophil
chr18_22933074_22933574	NaiveB&MemoryB
chr18_22951840_22952340	NaiveB&Macrophage
chr18_23068500_23069000	NaiveB&Macrophage
chr18_23078492_23078992	NaiveB&MemoryB&Macrophage
chr18_23131659_23132159	NaiveB&Plasma&Macrophage
chr18_23238558_23239058	NaiveB&Fibroblast
chr18_23257910_23258410	NaiveB
chr18_23260890_23261390	NaiveB
chr18_23490112_23490612	NaiveB
chr18_23498116_23498616	NaiveB&MemoryB
chr18_23505438_23505938	NaiveB
chr18_23837532_23838032	NaiveB
chr18_23852617_23853117	NaiveB&MemoryB
chr18_23859722_23860222	NaiveB
chr18_23862663_23863163	NaiveB
chr18_23981317_23981817	NaiveB&MemoryB
chr18_24186995_24187495	NaiveB&Macrophage
chr18_24923110_24923610	NaiveB&MemoryB
chr18_24964184_24964684	NaiveB&MemoryB
chr18_25525733_25526233	NaiveB&MemoryB
chr18_30748544_30749044	NaiveB
chr18_31942209_31942709	NaiveB
chr18_31990854_31991354	NaiveB
chr18_32042282_32042782	NaiveB&MemoryB&Macrophage&DC
chr18_32091630_32092130	NaiveB
chr18_32749771_32750271	NaiveB
chr18_32763212_32763712	NaiveB
chr18_32768164_32768664	NaiveB
chr18_32770411_32770911	NaiveB&MemoryB
chr18_32770924_32771424	NaiveB&MemoryB
chr18_32777634_32778134	NaiveB
chr18_32869755_32870255	NaiveB
chr18_32871917_32872417	NaiveB
chr18_32918654_32919154	NaiveB
chr18_32919193_32919693	NaiveB
chr18_35033311_35033811	NaiveB
chr18_35046573_35047073	NaiveB
chr18_35050554_35051054	NaiveB&Plasma&Macrophage
chr18_35051063_35051563	NaiveB&Macrophage&Neutrophil
chr18_35114218_35114718	NaiveB&Macrophage
chr18_35122769_35123269	NaiveB&Fibroblast
chr18_35141001_35141501	NaiveB
chr18_35153785_35154285	NaiveB&Macrophage&DC
chr18_35355048_35355548	NaiveB&MemoryB&Plasma&Macrophage
chr18_35968201_35968701	NaiveB&MemoryB
chr18_36047476_36047976	NaiveB
chr18_36158411_36158911	NaiveB&Macrophage
chr18_37225250_37225750	NaiveB
chr18_44466918_44467418	NaiveB
chr18_44502708_44503208	NaiveB&Macrophage&Neutrophil
chr18_44526656_44527156	NaiveB&MemoryB&Neutrophil
chr18_44527191_44527691	NaiveB&MemoryB
chr18_44546927_44547427	NaiveB&MemoryB
chr18_44597154_44597654	NaiveB
chr18_44602809_44603309	NaiveB
chr18_44678856_44679356	NaiveB&Plasma
chr18_44679393_44679893	NaiveB
chr18_44735037_44735537	NaiveB&Macrophage
chr18_44750081_44750581	NaiveB
chr18_44773669_44774169	NaiveB
chr18_44798376_44798876	NaiveB&MemoryB&Macrophage&DC
chr18_44889054_44889554	NaiveB&Plasma
chr18_44912668_44913168	NaiveB&Fibroblast
chr18_45008774_45009274	NaiveB&MemoryB&Plasma
chr18_45066137_45066637	NaiveB&MemoryB&Macrophage&Neutrophil
chr18_45136351_45136851	NaiveB&MemoryB
chr18_45136970_45137470	NaiveB&MemoryB
chr18_45161777_45162277	NaiveB&MemoryB&Plasma
chr18_46070631_46071131	NaiveB&Macrophage&DC&Neutrophil
chr18_46250974_46251474	NaiveB
chr18_47677866_47678366	NaiveB&MemoryB
chr18_47975649_47976149	NaiveB
chr18_48924217_48924717	NaiveB&MemoryB&Plasma
chr18_49023926_49024426	NaiveB&MemoryB
chr18_49024692_49025192	NaiveB
chr18_49454305_49454805	NaiveB
chr18_50287043_50287543	NaiveB&Plasma
chr18_50298462_50298962	NaiveB
chr18_50337381_50337881	NaiveB
chr18_50862344_50862844	NaiveB&MemoryB&Macrophage&DC&Neutrophil
chr18_50900562_50901062	NaiveB
chr18_51154612_51155112	NaiveB
chr18_51279452_51279952	NaiveB
chr18_54223963_54224463	NaiveB&Neutrophil
chr18_54270236_54270736	NaiveB
chr18_55247285_55247785	NaiveB&MemoryB
chr18_55265814_55266314	NaiveB&MemoryB&Plasma&Macrophage&Endothelium
chr18_55316404_55316904	NaiveB&Plasma&Endothelium
chr18_55328263_55328763	NaiveB&MemoryB&Macrophage&Endothelium
chr18_55337796_55338296	NaiveB&MemoryB&Macrophage&DC&Fibroblast&Endothelium
chr18_55338821_55339321	NaiveB&Macrophage&Endothelium
chr18_55339340_55339840	NaiveB&Macrophage&Endothelium
chr18_55376400_55376900	NaiveB&MemoryB&Plasma&Macrophage
chr18_55385165_55385665	NaiveB&MemoryB
chr18_55415250_55415750	NaiveB&MemoryB&Macrophage&Endothelium
chr18_55424138_55424638	NaiveB
chr18_55433649_55434149	NaiveB
chr18_55440939_55441439	NaiveB&MemoryB
chr18_55464687_55465187	NaiveB&Macrophage
chr18_55478022_55478522	NaiveB&Macrophage&Fibroblast&Endothelium
chr18_55510227_55510727	NaiveB&Macrophage&DC&Fibroblast&Endothelium
chr18_55521967_55522467	NaiveB
chr18_55534651_55535151	NaiveB
chr18_55552541_55553041	NaiveB&MemoryB&Macrophage&Endothelium
chr18_55575960_55576460	NaiveB&Macrophage
chr18_55585375_55585875	NaiveB&MemoryB&Fibroblast
chr18_55585890_55586390	NaiveB&Macrophage&Fibroblast&Endothelium
chr18_55587295_55587795	NaiveB&MemoryB&Plasma&Macrophage&Fibroblast&Endothelium
chr18_55779435_55779935	NaiveB&MemoryB&Plasma&Macrophage&Fibroblast&Endothelium
chr18_55781568_55782068	NaiveB&Macrophage&Fibroblast&Endothelium
chr18_55997185_55997685	NaiveB&MemoryB&Macrophage&DC&Fibroblast&Endothelium
chr18_56038205_56038705	NaiveB&MemoryB
chr18_56112273_56112773	NaiveB&MemoryB
chr18_56197416_56197916	NaiveB&Endothelium
chr18_56199846_56200346	NaiveB&Endothelium
chr18_56249719_56250219	NaiveB&MemoryB
chr18_56258134_56258634	NaiveB&MemoryB&Macrophage
chr18_56276459_56276959	NaiveB
chr18_56294418_56294918	NaiveB&MemoryB&Macrophage
chr18_56314304_56314804	NaiveB&MemoryB
chr18_56323621_56324121	NaiveB&MemoryB&Macrophage
chr18_57666087_57666587	NaiveB&Macrophage&Neutrophil
chr18_57831517_57832017	NaiveB
chr18_57838287_57838787	NaiveB&MemoryB
chr18_58500972_58501472	NaiveB&MemoryB&Macrophage&DC
chr18_58534708_58535208	NaiveB&MemoryB&Macrophage&DC&Neutrophil
chr18_58535938_58536438	NaiveB&Plasma
chr18_58564960_58565460	NaiveB&MemoryB&Macrophage
chr18_58648922_58649422	NaiveB&Macrophage
chr18_58657054_58657554	NaiveB&MemoryB&Plasma
chr18_58671714_58672214	NaiveB&Plasma
chr18_58754682_58755182	NaiveB&MemoryB&Macrophage&DC
chr18_58764223_58764723	NaiveB&MemoryB&Plasma
chr18_58800541_58801041	NaiveB&MemoryB&Plasma&Macrophage
chr18_58891697_58892197	NaiveB&Macrophage&Fibroblast&Endothelium
chr18_58975294_58975794	NaiveB&MemoryB&Plasma&Macrophage
chr18_59084101_59084601	NaiveB&MemoryB&Plasma
chr18_61360638_61361138	NaiveB&MemoryB
chr18_62258587_62259087	NaiveB&Macrophage
chr18_62296367_62296867	NaiveB&MemoryB&Macrophage
chr18_62424988_62425488	NaiveB&Endothelium
chr18_62534752_62535252	NaiveB
chr18_63028397_63028897	NaiveB
chr18_63040961_63041461	NaiveB&MemoryB
chr18_63054776_63055276	NaiveB
chr18_63078314_63078814	NaiveB&Macrophage
chr18_63105916_63106416	NaiveB&MemoryB
chr18_63106649_63107149	NaiveB&MemoryB&Plasma
chr18_63114094_63114594	NaiveB
chr18_63141081_63141581	NaiveB
chr18_63162869_63163369	NaiveB&Plasma
chr18_63177214_63177714	NaiveB
chr18_63271754_63272254	NaiveB&MemoryB&Macrophage&DC&Neutrophil&Fibroblast
chr18_63284111_63284611	NaiveB
chr18_63286843_63287343	NaiveB&MemoryB&Plasma&Macrophage
chr18_63287760_63288260	NaiveB&Macrophage&Fibroblast
chr18_63288276_63288776	NaiveB
chr18_63292645_63293145	NaiveB&MemoryB&Plasma
chr18_63293154_63293654	NaiveB&MemoryB&Plasma
chr18_63311513_63312013	NaiveB&MemoryB&Plasma
chr18_63312934_63313434	NaiveB&Plasma
chr18_63320783_63321283	NaiveB&MemoryB
chr18_63444509_63445009	NaiveB&MemoryB&Macrophage
chr18_63975563_63976063	NaiveB&MemoryB&Macrophage
chr18_64379570_64380070	NaiveB&MemoryB
chr18_64380072_64380572	NaiveB&MemoryB
chr18_64404056_64404556	NaiveB&Macrophage&Fibroblast
chr18_64713250_64713750	NaiveB&MemoryB&Macrophage
chr18_64785637_64786137	NaiveB&MemoryB
chr18_67456652_67457152	NaiveB
chr18_67463800_67464300	NaiveB
chr18_67467977_67468477	NaiveB
chr18_68722782_68723282	NaiveB&Macrophage&DC
chr18_70205251_70205751	NaiveB
chr18_70709579_70710079	NaiveB
chr18_72866620_72867120	NaiveB
chr18_72867268_72867768	NaiveB
chr18_72867909_72868409	NaiveB
chr18_72868494_72868994	NaiveB
chr18_72869088_72869588	NaiveB
chr18_72869770_72870270	NaiveB
chr18_72895428_72895928	NaiveB
chr18_73007181_73007681	NaiveB
chr18_73009724_73010224	NaiveB
chr18_73038391_73038891	NaiveB
chr18_73047688_73048188	NaiveB
chr18_73073122_73073622	NaiveB
chr18_73087214_73087714	NaiveB
chr18_73119541_73120041	NaiveB
chr18_73232835_73233335	NaiveB&MemoryB
chr18_73689129_73689629	NaiveB&Macrophage
chr18_74005324_74005824	NaiveB
chr18_74006122_74006622	NaiveB
chr18_74065309_74065809	NaiveB
chr18_74147539_74148039	NaiveB
chr18_74163231_74163731	NaiveB&Macrophage
chr18_74264247_74264747	NaiveB&MemoryB&Macrophage
chr18_74292464_74292964	NaiveB
chr18_74942487_74942987	NaiveB&MemoryB&Plasma
chr18_75172979_75173479	NaiveB&MemoryB&Macrophage&DC
chr18_76452242_76452742	NaiveB
chr18_76494383_76494883	NaiveB&Macrophage&DC&Neutrophil
chr18_76498019_76498519	NaiveB&Macrophage
chr18_76518522_76519022	NaiveB&Macrophage&DC&Neutrophil&Fibroblast
chr18_76823621_76824121	NaiveB&Macrophage
chr18_76962826_76963326	NaiveB&MemoryB
chr18_77004921_77005421	NaiveB&MemoryB&Macrophage&DC&Neutrophil
chr18_77065056_77065556	NaiveB&MemoryB&Plasma&Macrophage&DC&Neutrophil
chr18_77081356_77081856	NaiveB&Macrophage&DC&Neutrophil
chr18_77098583_77099083	NaiveB&Macrophage&Neutrophil
chr18_77107960_77108460	NaiveB&MemoryB&Macrophage&Fibroblast&Pericyte
chr18_77113164_77113664	NaiveB&Macrophage
chr18_77128522_77129022	NaiveB&Macrophage
chr18_77131151_77131651	NaiveB&Macrophage&DC&Neutrophil
chr18_77360197_77360697	NaiveB
chr18_78625801_78626301	NaiveB
chr18_78641771_78642271	NaiveB&Macrophage&Neutrophil
chr18_78642942_78643442	NaiveB&MemoryB
chr18_79368648_79369148	NaiveB&Macrophage&Endothelium
chr18_79403974_79404474	NaiveB&Endothelium
chr18_79413305_79413805	NaiveB
chr18_79418563_79419063	NaiveB&Fibroblast
chr18_79426371_79426871	NaiveB&Macrophage&Endothelium
chr18_79431813_79432313	NaiveB
chr18_79433548_79434048	NaiveB
chr18_79438429_79438929	NaiveB
chr18_79461755_79462255	NaiveB&MemoryB
chr18_79507684_79508184	NaiveB&Macrophage&DC&Neutrophil&Fibroblast&Endothelium
chr18_79509636_79510136	NaiveB&MemoryB
chr18_79616751_79617251	NaiveB&Macrophage&Fibroblast
chr18_79637370_79637870	NaiveB&Macrophage
chr18_79818859_79819359	NaiveB&Macrophage
chr18_79824917_79825417	NaiveB
chr18_79856624_79857124	NaiveB&MemoryB&Macrophage&Fibroblast
chr18_79912611_79913111	NaiveB&Endothelium
chr18_79914037_79914537	NaiveB
chr18_79944757_79945257	NaiveB
chr18_80110009_80110509	NaiveB
chr19_571512_572012	NaiveB
chr19_679626_680126	NaiveB&Macrophage&Fibroblast
chr19_1000014_1000514	NaiveB
chr19_1039253_1039753	NaiveB
chr19_1101211_1101711	NaiveB&Macrophage&Neutrophil&Fibroblast&Endothelium
chr19_1163074_1163574	NaiveB&Plasma&Macrophage&Fibroblast
chr19_1169767_1170267	NaiveB&MemoryB&Fibroblast&Pericyte&Endothelium
chr19_1260191_1260691	NaiveB
chr19_1261559_1262059	NaiveB&MemoryB
chr19_1473082_1473582	NaiveB&Macrophage
chr19_1646582_1647082	NaiveB
chr19_1903230_1903730	NaiveB&MemoryB&Plasma&Fibroblast
chr19_1932493_1932993	NaiveB
chr19_2073756_2074256	NaiveB&MemoryB&Macrophage
chr19_2077273_2077773	NaiveB
chr19_2077879_2078379	NaiveB
chr19_2079074_2079574	NaiveB&Plasma
chr19_2091912_2092412	NaiveB&Macrophage
chr19_2197242_2197742	NaiveB
chr19_2251212_2251712	NaiveB
chr19_2266480_2266980	NaiveB&Plasma&Macrophage&Neutrophil
chr19_2294501_2295001	NaiveB
chr19_2296941_2297441	NaiveB
chr19_2302202_2302702	NaiveB&MemoryB&Plasma&Neutrophil&Fibroblast
chr19_2315798_2316298	NaiveB&MemoryB&Plasma&Macrophage&Neutrophil
chr19_2318368_2318868	NaiveB&MemoryB&Endothelium
chr19_2325794_2326294	NaiveB
chr19_2331791_2332291	NaiveB&MemoryB
chr19_2508124_2508624	NaiveB&Macrophage
chr19_2561123_2561623	NaiveB&Plasma
chr19_2616638_2617138	NaiveB&MemoryB&Macrophage&Neutrophil
chr19_2631473_2631973	NaiveB&Macrophage&Neutrophil
chr19_2637453_2637953	NaiveB&Neutrophil
chr19_2674216_2674716	NaiveB&Plasma
chr19_2694477_2694977	NaiveB&Plasma
chr19_2695283_2695783	NaiveB&MemoryB&Plasma&Macrophage&Endothelium
chr19_2696484_2696984	NaiveB&MemoryB&Plasma
chr19_2699188_2699688	NaiveB&MemoryB&Plasma
chr19_2701220_2701720	NaiveB&MemoryB&Plasma
chr19_2702537_2703037	NaiveB&Plasma&Neutrophil&Fibroblast&Endothelium
chr19_2709758_2710258	NaiveB&MemoryB
chr19_2720373_2720873	NaiveB&Plasma&Macrophage
chr19_2721137_2721637	NaiveB&Plasma
chr19_2721688_2722188	NaiveB
chr19_2842360_2842860	NaiveB&Plasma&Macrophage&DC
chr19_2872088_2872588	NaiveB&Macrophage
chr19_2966963_2967463	NaiveB&MemoryB
chr19_3094592_3095092	NaiveB
chr19_3125111_3125611	NaiveB&MemoryB&Plasma&Macrophage&Fibroblast
chr19_3165309_3165809	NaiveB&Macrophage&DC&Neutrophil
chr19_3193672_3194172	NaiveB&Macrophage&DC
chr19_3361008_3361508	NaiveB&MemoryB&Macrophage&Neutrophil&Fibroblast
chr19_3585278_3585778	NaiveB&Macrophage&Endothelium
chr19_3606913_3607413	NaiveB&MemoryB&Plasma&Fibroblast&Endothelium
chr19_3643782_3644282	NaiveB
chr19_3986088_3986588	NaiveB
chr19_4457147_4457647	NaiveB
chr19_4910362_4910862	NaiveB
chr19_4970080_4970580	NaiveB&Macrophage
chr19_5053255_5053755	NaiveB
chr19_5074314_5074814	NaiveB&MemoryB&Macrophage
chr19_5121975_5122475	NaiveB
chr19_5125193_5125693	NaiveB
chr19_5125781_5126281	NaiveB&MemoryB
chr19_5129051_5129551	NaiveB&MemoryB
chr19_5135960_5136460	NaiveB&MemoryB&Plasma
chr19_5142383_5142883	NaiveB&MemoryB
chr19_5148976_5149476	NaiveB
chr19_5205363_5205863	NaiveB&Neutrophil
chr19_5628904_5629404	NaiveB&MemoryB&Macrophage&Neutrophil
chr19_5974368_5974868	NaiveB
chr19_6248280_6248780	NaiveB
chr19_6723678_6724178	NaiveB&MemoryB&Macrophage&DC&Neutrophil
chr19_6728239_6728739	NaiveB&MemoryB&Macrophage&Neutrophil
chr19_6741122_6741622	NaiveB&MemoryB&Macrophage
chr19_7182944_7183444	NaiveB&MemoryB&Plasma&Macrophage&DC&Endothelium
chr19_7183472_7183972	NaiveB&MemoryB&Plasma&Macrophage&DC&Endothelium
chr19_7213122_7213622	NaiveB
chr19_7328595_7329095	NaiveB&Plasma
chr19_7333127_7333627	NaiveB&Endothelium
chr19_7393327_7393827	NaiveB
chr19_7473518_7474018	NaiveB
chr19_7476372_7476872	NaiveB
chr19_7527545_7528045	NaiveB&Macrophage&Neutrophil
chr19_7681059_7681559	NaiveB
chr19_7698548_7699048	NaiveB
chr19_7704990_7705490	NaiveB&Macrophage
chr19_7706396_7706896	NaiveB&Macrophage
chr19_7706954_7707454	NaiveB&Macrophage
chr19_7709883_7710383	NaiveB
chr19_7714769_7715269	NaiveB&MemoryB&Macrophage
chr19_7722282_7722782	NaiveB&Plasma
chr19_7729127_7729627	NaiveB&Macrophage
chr19_7729720_7730220	NaiveB&Macrophage
chr19_7734155_7734655	NaiveB&Macrophage&DC
chr19_7743520_7744020	NaiveB&MemoryB
chr19_7744380_7744880	NaiveB
chr19_7751108_7751608	NaiveB&MemoryB&Macrophage
chr19_7799492_7799992	NaiveB&Plasma&Macrophage
chr19_7815213_7815713	NaiveB&Plasma
chr19_8051091_8051591	NaiveB
chr19_8268541_8269041	NaiveB&MemoryB&Plasma
chr19_9130885_9131385	NaiveB&MemoryB&Macrophage
chr19_9156251_9156751	NaiveB&MemoryB&Endothelium
chr19_9309615_9310115	NaiveB&DC&Neutrophil
chr19_9709125_9709625	NaiveB&Macrophage&DC
chr19_10126295_10126795	NaiveB&MemoryB&Macrophage&DC
chr19_10228824_10229324	NaiveB&MemoryB&Plasma&Macrophage
chr19_10252182_10252682	NaiveB&Neutrophil
chr19_10386077_10386577	NaiveB&Plasma&Endothelium
chr19_10391414_10391914	NaiveB&Macrophage
chr19_10411159_10411659	NaiveB
chr19_10615360_10615860	NaiveB&MemoryB&Neutrophil&Endothelium
chr19_10739354_10739854	NaiveB&MemoryB&Macrophage
chr19_10784147_10784647	NaiveB&Macrophage&Neutrophil&Endothelium
chr19_11320566_11321066	NaiveB&Macrophage&Neutrophil
chr19_11387113_11387613	NaiveB&MemoryB&Macrophage&Neutrophil
chr19_11422736_11423236	NaiveB&MemoryB&Plasma&Neutrophil&Fibroblast
chr19_11434501_11435001	NaiveB
chr19_11564710_11565210	NaiveB&MemoryB&Macrophage
chr19_11570107_11570607	NaiveB&MemoryB&Macrophage&Fibroblast
chr19_11848441_11848941	NaiveB&MemoryB
chr19_11923567_11924067	NaiveB
chr19_12090778_12091278	NaiveB&Endothelium
chr19_12155433_12155933	NaiveB&Macrophage&Endothelium
chr19_12607586_12608086	NaiveB&Macrophage
chr19_12617574_12618074	NaiveB
chr19_12620446_12620946	NaiveB&Macrophage
chr19_12675767_12676267	NaiveB
chr19_12729990_12730490	NaiveB&MemoryB
chr19_12785509_12786009	NaiveB&MemoryB&Macrophage&Neutrophil
chr19_12787934_12788434	NaiveB&Macrophage&Fibroblast
chr19_12792479_12792979	NaiveB&Plasma
chr19_12793983_12794483	NaiveB&Macrophage&Endothelium
chr19_12939263_12939763	NaiveB
chr19_12956994_12957494	NaiveB&MemoryB&Neutrophil
chr19_13093720_13094220	NaiveB
chr19_13094791_13095291	NaiveB&MemoryB&Plasma
chr19_13096169_13096669	NaiveB&MemoryB&Plasma&Neutrophil
chr19_13097028_13097528	NaiveB&MemoryB
chr19_13097760_13098260	NaiveB&MemoryB&Neutrophil&Endothelium
chr19_13098415_13098915	NaiveB&MemoryB&Fibroblast
chr19_13149592_13150092	NaiveB&MemoryB
chr19_13156279_13156779	NaiveB
chr19_13665045_13665545	NaiveB&MemoryB&DC
chr19_13672537_13673037	NaiveB
chr19_14000902_14001402	NaiveB&MemoryB
chr19_14090311_14090811	NaiveB
chr19_14371243_14371743	NaiveB&Macrophage&Neutrophil
chr19_14372356_14372856	NaiveB&MemoryB&Macrophage&Neutrophil
chr19_14379609_14380109	NaiveB&MemoryB&Fibroblast
chr19_14391321_14391821	NaiveB&MemoryB
chr19_14400805_14401305	NaiveB&MemoryB
chr19_14401357_14401857	NaiveB&MemoryB
chr19_14574156_14574656	NaiveB&MemoryB
chr19_14579757_14580257	NaiveB
chr19_14591287_14591787	NaiveB&MemoryB
chr19_14606970_14607470	NaiveB
chr19_14614735_14615235	NaiveB
chr19_14616231_14616731	NaiveB&Macrophage&Neutrophil
chr19_14623650_14624150	NaiveB&Neutrophil
chr19_14668056_14668556	NaiveB&MemoryB&Plasma&Neutrophil
chr19_14673955_14674455	NaiveB&Macrophage&Neutrophil
chr19_14674714_14675214	NaiveB&MemoryB&Macrophage&DC&Neutrophil
chr19_14675228_14675728	NaiveB&Neutrophil
chr19_14775827_14776327	NaiveB&Macrophage&DC&Neutrophil&Fibroblast
chr19_14776650_14777150	NaiveB&Mast&Macrophage&DC&Neutrophil&Fibroblast
chr19_14784683_14785183	NaiveB&Macrophage&DC&Neutrophil&Fibroblast
chr19_14785196_14785696	NaiveB&Mast&Macrophage&DC&Neutrophil&Fibroblast
chr19_14888720_14889220	NaiveB&MemoryB&Fibroblast
chr19_14943467_14943967	NaiveB
chr19_14979340_14979840	NaiveB
chr19_15222572_15223072	NaiveB
chr19_15231246_15231746	NaiveB
chr19_15285616_15286116	NaiveB
chr19_15302142_15302642	NaiveB&MemoryB&Plasma
chr19_15316445_15316945	NaiveB&MemoryB&Plasma&Macrophage
chr19_15326805_15327305	NaiveB&MemoryB&Plasma&Macrophage&DC&Neutrophil
chr19_16168719_16169219	NaiveB&MemoryB&Neutrophil
chr19_16218829_16219329	NaiveB&MemoryB
chr19_16238396_16238896	NaiveB&Macrophage&Neutrophil
chr19_16250739_16251239	NaiveB
chr19_16274374_16274874	NaiveB&Macrophage
chr19_16283533_16284033	NaiveB&Macrophage&DC&Fibroblast&Pericyte&Endothelium
chr19_16319442_16319942	NaiveB&Macrophage&Fibroblast
chr19_16323793_16324293	NaiveB&MemoryB&Plasma&Neutrophil
chr19_16325141_16325641	NaiveB&MemoryB&Plasma&Macrophage
chr19_16327516_16328016	NaiveB&MemoryB&Plasma&Macrophage
chr19_16328326_16328826	NaiveB&MemoryB&Plasma&Macrophage&DC&Neutrophil
chr19_16329063_16329563	NaiveB&MemoryB&Plasma&Macrophage&Neutrophil
chr19_16329600_16330100	NaiveB&MemoryB&Plasma
chr19_16330975_16331475	NaiveB&MemoryB&Plasma&Macrophage&Endothelium
chr19_16338307_16338807	NaiveB&MemoryB&Plasma&Endothelium
chr19_16338864_16339364	NaiveB&MemoryB&Plasma&Macrophage&DC&Endothelium
chr19_16342253_16342753	NaiveB&MemoryB&Plasma&Macrophage&Fibroblast&Endothelium
chr19_16355160_16355660	NaiveB&Macrophage&DC
chr19_16359047_16359547	NaiveB&MemoryB
chr19_16383564_16384064	NaiveB
chr19_16416881_16417381	NaiveB&MemoryB
chr19_16573970_16574470	NaiveB&Plasma
chr19_16591350_16591850	NaiveB
chr19_16627191_16627691	NaiveB
chr19_16715556_16716056	NaiveB&MemoryB
chr19_16762017_16762517	NaiveB&MemoryB&Neutrophil
chr19_16802303_16802803	NaiveB&Macrophage&DC&Neutrophil
chr19_17025923_17026423	NaiveB&Macrophage
chr19_17082071_17082571	NaiveB&MemoryB&Macrophage&Neutrophil&Endothelium
chr19_17089757_17090257	NaiveB&Macrophage&DC&Neutrophil
chr19_17092138_17092638	NaiveB&Macrophage&DC
chr19_17134067_17134567	NaiveB
chr19_17135976_17136476	NaiveB&Macrophage&Endothelium
chr19_17218035_17218535	NaiveB
chr19_17346124_17346624	NaiveB
chr19_17526302_17526802	NaiveB&MemoryB
chr19_17527964_17528464	NaiveB&MemoryB
chr19_17748071_17748571	NaiveB&MemoryB
chr19_17792438_17792938	NaiveB
chr19_17807900_17808400	NaiveB&MemoryB
chr19_17862820_17863320	NaiveB&MemoryB
chr19_17938185_17938685	NaiveB
chr19_17952045_17952545	NaiveB
chr19_18010784_18011284	NaiveB&Macrophage
chr19_18011886_18012386	NaiveB
chr19_18020854_18021354	NaiveB&Fibroblast&Endothelium
chr19_18023034_18023534	NaiveB&MemoryB&Macrophage&Endothelium
chr19_18031346_18031846	NaiveB&MemoryB&Macrophage
chr19_18272341_18272841	NaiveB
chr19_18277293_18277793	NaiveB&MemoryB&Plasma
chr19_18433536_18434036	NaiveB&MemoryB&Plasma&Macrophage&Neutrophil&Fibroblast&Endothelium
chr19_18435154_18435654	NaiveB&Macrophage
chr19_18586254_18586754	NaiveB&MemoryB&Macrophage
chr19_18587888_18588388	NaiveB&Plasma
chr19_18637296_18637796	NaiveB
chr19_18649474_18649974	NaiveB&Macrophage&Fibroblast&Endothelium
chr19_18657711_18658211	NaiveB&MemoryB&Fibroblast
chr19_18659242_18659742	NaiveB&MemoryB&Macrophage&DC&Neutrophil&Fibroblast
chr19_18788940_18789440	NaiveB
chr19_18789945_18790445	NaiveB&Macrophage
chr19_18790823_18791323	NaiveB
chr19_18831595_18832095	NaiveB
chr19_18837250_18837750	NaiveB
chr19_19191893_19192393	NaiveB
chr19_19321148_19321648	NaiveB
chr19_19329125_19329625	NaiveB&Neutrophil
chr19_19360997_19361497	NaiveB
chr19_19418883_19419383	NaiveB&Macrophage
chr19_19823854_19824354	NaiveB
chr19_19849037_19849537	NaiveB&MemoryB
chr19_20051509_20052009	NaiveB&Endothelium
chr19_20162753_20163253	NaiveB
chr19_20564045_20564545	NaiveB
chr19_23682943_23683443	NaiveB
chr19_23687697_23688197	NaiveB
chr19_24031348_24031848	NaiveB
chr19_24086894_24087394	NaiveB&Endothelium
chr19_27779846_27780346	NaiveB&MemoryB
chr19_29693432_29693932	NaiveB
chr19_32421820_32422320	NaiveB&Mast&Macrophage&DC&Neutrophil
chr19_32662118_32662618	NaiveB&MemoryB&Macrophage
chr19_33819342_33819842	NaiveB&Fibroblast
chr19_33820385_33820885	NaiveB&Endothelium
chr19_34104056_34104556	NaiveB&Macrophage&Neutrophil
chr19_34134742_34135242	NaiveB&MemoryB&Plasma
chr19_34181059_34181559	NaiveB&Neutrophil
chr19_34273427_34273927	NaiveB&MemoryB
chr19_34364885_34365385	NaiveB&MemoryB
chr19_34499966_34500466	NaiveB&MemoryB&Plasma
chr19_35038156_35038656	NaiveB&MemoryB&Macrophage&Fibroblast&Endothelium
chr19_35039041_35039541	NaiveB&Macrophage
chr19_35040363_35040863	NaiveB
chr19_35143408_35143908	NaiveB&Plasma
chr19_35209789_35210289	NaiveB
chr19_35214480_35214980	NaiveB&Plasma
chr19_35216061_35216561	NaiveB
chr19_35264017_35264517	NaiveB&MemoryB&Endothelium
chr19_35268614_35269114	NaiveB&MemoryB
chr19_35272286_35272786	NaiveB&Macrophage&DC
chr19_35281296_35281796	NaiveB
chr19_35317423_35317923	NaiveB&Macrophage
chr19_35457108_35457608	NaiveB&MemoryB
chr19_35545322_35545822	NaiveB&Plasma
chr19_35613061_35613561	NaiveB
chr19_35803569_35804069	NaiveB&Mast&Neutrophil
chr19_35894356_35894856	NaiveB&MemoryB&Macrophage&Neutrophil
chr19_35894919_35895419	NaiveB&Macrophage&Neutrophil
chr19_35904601_35905101	NaiveB&Macrophage&DC&Neutrophil
chr19_36014649_36015149	NaiveB&MemoryB
chr19_36378945_36379445	NaiveB
chr19_36483590_36484090	NaiveB
chr19_36573731_36574231	NaiveB
chr19_36850075_36850575	NaiveB
chr19_37370755_37371255	NaiveB
chr19_37507104_37507604	NaiveB
chr19_37906307_37906807	NaiveB
chr19_37910760_37911260	NaiveB
chr19_37951083_37951583	NaiveB&MemoryB&Macrophage&DC
chr19_37960108_37960608	NaiveB
chr19_37985891_37986391	NaiveB&MemoryB&Plasma
chr19_37991850_37992350	NaiveB&Macrophage
chr19_38003332_38003832	NaiveB&MemoryB&Plasma&Macrophage&Endothelium
chr19_38009169_38009669	NaiveB
chr19_38020350_38020850	NaiveB&Macrophage
chr19_38029043_38029543	NaiveB
chr19_38034914_38035414	NaiveB&MemoryB
chr19_38045264_38045764	NaiveB
chr19_38059823_38060323	NaiveB&MemoryB&Endothelium
chr19_38079939_38080439	NaiveB&Plasma&Macrophage&DC
chr19_38251682_38252182	NaiveB&Fibroblast&Pericyte&Endothelium
chr19_38253365_38253865	NaiveB&Fibroblast&Endothelium
chr19_38255371_38255871	NaiveB&Fibroblast
chr19_38284367_38284867	NaiveB&MemoryB&Macrophage&DC
chr19_38737349_38737849	NaiveB
chr19_39364076_39364576	NaiveB&MemoryB&Fibroblast&Glial
chr19_39400101_39400601	NaiveB
chr19_39412652_39413152	NaiveB&MemoryB&Plasma&Macrophage&DC&Fibroblast&Endothelium
chr19_39499125_39499625	NaiveB
chr19_39514891_39515391	NaiveB
chr19_39539480_39539980	NaiveB
chr19_39552295_39552795	NaiveB&MemoryB&Macrophage&DC
chr19_39959509_39960009	NaiveB
chr19_40221893_40222393	NaiveB&Endothelium
chr19_40689339_40689839	NaiveB&MemoryB
chr19_40689857_40690357	NaiveB&Fibroblast
chr19_40812015_40812515	NaiveB&Macrophage&Neutrophil
chr19_41320614_41321114	NaiveB
chr19_41334773_41335273	NaiveB&Macrophage&DC&Neutrophil&Endothelium
chr19_41342365_41342865	NaiveB&Plasma&Macrophage&Neutrophil
chr19_41476527_41477027	NaiveB&MemoryB&Macrophage
chr19_41516787_41517287	NaiveB&MemoryB&Plasma&Macrophage&Endothelium
chr19_41534941_41535441	NaiveB&MemoryB&Plasma
chr19_41564349_41564849	NaiveB&Macrophage&Endothelium
chr19_41564952_41565452	NaiveB&Macrophage
chr19_41881075_41881575	NaiveB
chr19_41930372_41930872	NaiveB
chr19_41937164_41937664	NaiveB&Plasma
chr19_41943565_41944065	NaiveB
chr19_42068651_42069151	NaiveB&Plasma&Neutrophil
chr19_42133630_42134130	NaiveB&MemoryB
chr19_42177567_42178067	NaiveB
chr19_42182185_42182685	NaiveB
chr19_42284652_42285152	NaiveB&Plasma
chr19_42370553_42371053	NaiveB&Macrophage&Neutrophil
chr19_42372839_42373339	NaiveB&Macrophage
chr19_42402365_42402865	NaiveB&Neutrophil&Endothelium
chr19_42466822_42467322	NaiveB&Endothelium
chr19_42508894_42509394	NaiveB&Macrophage&Neutrophil
chr19_43473666_43474166	NaiveB
chr19_43486790_43487290	NaiveB
chr19_43489287_43489787	NaiveB&MemoryB&Macrophage
chr19_43518525_43519025	NaiveB&MemoryB
chr19_43564717_43565217	NaiveB
chr19_43584979_43585479	NaiveB
chr19_43638511_43639011	NaiveB&MemoryB
chr19_43700493_43700993	NaiveB&Macrophage&DC&Neutrophil&Fibroblast
chr19_43820441_43820941	NaiveB&Endothelium
chr19_44025050_44025550	NaiveB
chr19_44313130_44313630	NaiveB
chr19_44344174_44344674	NaiveB
chr19_44722202_44722702	NaiveB&Macrophage&DC&Neutrophil
chr19_44729585_44730085	NaiveB&MemoryB
chr19_44736636_44737136	NaiveB&Macrophage&DC&Neutrophil
chr19_44771014_44771514	NaiveB
chr19_44914914_44915414	NaiveB&Plasma
chr19_45115770_45116270	NaiveB&Macrophage
chr19_45235429_45235929	NaiveB&Endothelium
chr19_45442257_45442757	NaiveB
chr19_45442766_45443266	NaiveB&MemoryB&Macrophage&DC&Neutrophil
chr19_45445307_45445807	NaiveB
chr19_45454314_45454814	NaiveB&Plasma&Macrophage
chr19_45462068_45462568	NaiveB&Neutrophil
chr19_45470488_45470988	NaiveB&Plasma
chr19_45798984_45799484	NaiveB
chr19_45887102_45887602	NaiveB
chr19_46610732_46611232	NaiveB&Macrophage
chr19_46614050_46614550	NaiveB&MemoryB&Plasma
chr19_46616403_46616903	NaiveB&Plasma
chr19_46617644_46618144	NaiveB&MemoryB
chr19_46620646_46621146	NaiveB&Fibroblast&Pericyte
chr19_46626551_46627051	NaiveB&Macrophage
chr19_46634596_46635096	NaiveB
chr19_46719676_46720176	NaiveB
chr19_46723008_46723508	NaiveB&Endothelium
chr19_46862924_46863424	NaiveB
chr19_47275208_47275708	NaiveB&MemoryB&Plasma
chr19_47293844_47294344	NaiveB&Macrophage&Neutrophil
chr19_47613099_47613599	NaiveB&Endothelium
chr19_47749224_47749724	NaiveB
chr19_48121747_48122247	NaiveB&Plasma&Macrophage&Endothelium
chr19_48122348_48122848	NaiveB&Plasma&Endothelium
chr19_48290308_48290808	NaiveB&Fibroblast
chr19_48291134_48291634	NaiveB&Plasma&Macrophage&Fibroblast
chr19_48322466_48322966	NaiveB
chr19_48646973_48647473	NaiveB
chr19_48859978_48860478	NaiveB&Plasma&Macrophage&Neutrophil
chr19_49097738_49098238	NaiveB
chr19_49127418_49127918	NaiveB
chr19_49301186_49301686	NaiveB&Macrophage
chr19_49325097_49325597	NaiveB
chr19_49336431_49336931	NaiveB&MemoryB
chr19_49340785_49341285	NaiveB&MemoryB
chr19_49353306_49353806	NaiveB
chr19_49356397_49356897	NaiveB&Endothelium
chr19_49359805_49360305	NaiveB
chr19_49360311_49360811	NaiveB&MemoryB&Endothelium
chr19_49403731_49404231	NaiveB
chr19_49408750_49409250	NaiveB&MemoryB&Macrophage
chr19_49426092_49426592	NaiveB
chr19_49443338_49443838	NaiveB&Neutrophil&Fibroblast
chr19_49497152_49497652	NaiveB&MemoryB&Neutrophil
chr19_49511152_49511652	NaiveB
chr19_49511709_49512209	NaiveB&MemoryB&Macrophage&DC&Fibroblast
chr19_49538429_49538929	NaiveB&MemoryB
chr19_49678226_49678726	NaiveB&Plasma
chr19_49898805_49899305	NaiveB
chr19_50331939_50332439	NaiveB&Macrophage
chr19_50382525_50383025	NaiveB
chr19_50427887_50428387	NaiveB&MemoryB&Macrophage&DC&Neutrophil
chr19_50479034_50479534	NaiveB
chr19_51501599_51502099	NaiveB&MemoryB&Macrophage&DC&Neutrophil
chr19_51531484_51531984	NaiveB&MemoryB&Macrophage&DC&Neutrophil
chr19_51545907_51546407	NaiveB&MemoryB
chr19_51546654_51547154	NaiveB&MemoryB&Mast&Neutrophil
chr19_51547630_51548130	NaiveB&MemoryB&Mast
chr19_51548864_51549364	NaiveB
chr19_51549488_51549988	NaiveB&MemoryB
chr19_51549990_51550490	NaiveB&MemoryB
chr19_51551794_51552294	NaiveB&MemoryB&Macrophage
chr19_51630245_51630745	NaiveB&MemoryB&Macrophage
chr19_51646682_51647182	NaiveB&Macrophage
chr19_51660933_51661433	NaiveB&Macrophage
chr19_51704987_51705487	NaiveB&Neutrophil
chr19_51803900_51804400	NaiveB&Macrophage&DC
chr19_52008011_52008511	NaiveB
chr19_52171408_52171908	NaiveB
chr19_52526709_52527209	NaiveB&Neutrophil&Endothelium
chr19_52748285_52748785	NaiveB
chr19_52897476_52897976	NaiveB&MemoryB&Macrophage&DC&Neutrophil&Endothelium
chr19_52904524_52905024	NaiveB
chr19_53132684_53133184	NaiveB&Fibroblast&Endothelium&Glial
chr19_53185540_53186040	NaiveB
chr19_53193157_53193657	NaiveB&Endothelium
chr19_53246448_53246948	NaiveB
chr19_53255235_53255735	NaiveB&Fibroblast&Endothelium
chr19_53328976_53329476	NaiveB&Fibroblast&Endothelium
chr19_53536148_53536648	NaiveB
chr19_53541314_53541814	NaiveB&MemoryB&Macrophage
chr19_53572135_53572635	NaiveB&MemoryB&Macrophage
chr19_53574787_53575287	NaiveB&MemoryB&Macrophage
chr19_53870404_53870904	NaiveB&Macrophage&DC&Neutrophil
chr19_53977389_53977889	NaiveB&Plasma&Macrophage&Neutrophil&Fibroblast&Endothelium
chr19_54280931_54281431	NaiveB&MemoryB&Macrophage&DC&Neutrophil
chr19_54282612_54283112	NaiveB&MemoryB&Macrophage&Neutrophil
chr19_54283152_54283652	NaiveB
chr19_54284961_54285461	NaiveB
chr19_54312440_54312940	NaiveB&MemoryB&Macrophage&DC&Neutrophil
chr19_54318938_54319438	NaiveB&MemoryB&Plasma&Macrophage&DC
chr19_54325050_54325550	NaiveB&MemoryB&Plasma
chr19_54327218_54327718	NaiveB&MemoryB&Macrophage
chr19_54333203_54333703	NaiveB&Macrophage
chr19_54338923_54339423	NaiveB&MemoryB&Macrophage
chr19_54343816_54344316	NaiveB&Macrophage&Neutrophil
chr19_54351927_54352427	NaiveB&MemoryB&Plasma&Macrophage&Neutrophil
chr19_54361598_54362098	NaiveB&MemoryB&Macrophage
chr19_54366241_54366741	NaiveB
chr19_54378715_54379215	NaiveB&Macrophage
chr19_54389431_54389931	NaiveB&Macrophage&Neutrophil
chr19_54390927_54391427	NaiveB&Macrophage
chr19_54572624_54573124	NaiveB&Macrophage&DC&Neutrophil
chr19_54593348_54593848	NaiveB&MemoryB&Macrophage&DC&Neutrophil
chr19_54612349_54612849	NaiveB&Macrophage
chr19_54630218_54630718	NaiveB&MemoryB&Macrophage&DC
chr19_54660940_54661440	NaiveB&Macrophage
chr19_54662667_54663167	NaiveB&Plasma&Macrophage&DC
chr19_54959775_54960275	NaiveB&MemoryB&Plasma
chr19_55079245_55079745	NaiveB
chr19_55251752_55252252	NaiveB
chr19_55389658_55390158	NaiveB
chr19_55612186_55612686	NaiveB&Macrophage
chr19_56368435_56368935	NaiveB&Macrophage&Fibroblast&Endothelium
chr19_56403167_56403667	NaiveB&Fibroblast&Endothelium
chr19_56838847_56839347	NaiveB&Macrophage&DC&Neutrophil&Fibroblast&Pericyte&Endothelium&Glial
chr19_57558805_57559305	NaiveB
chr19_58098074_58098574	NaiveB&Neutrophil&Fibroblast&Endothelium
chr19_58098603_58099103	NaiveB
chr19_58154929_58155429	NaiveB&Neutrophil
chr19_58278601_58279101	NaiveB&MemoryB&Plasma&Macrophage
chr19_58394150_58394650	NaiveB
chr19_58400257_58400757	NaiveB
chr19_58407794_58408294	NaiveB&Plasma
chr2_275451_275951	NaiveB&Macrophage
chr2_289527_290027	NaiveB
chr2_455528_456028	NaiveB
chr2_529320_529820	NaiveB
chr2_552875_553375	NaiveB&MemoryB
chr2_689778_690278	NaiveB&MemoryB
chr2_979447_979947	NaiveB
chr2_1047457_1047957	NaiveB
chr2_1132561_1133061	NaiveB
chr2_1140351_1140851	NaiveB
chr2_1166966_1167466	NaiveB
chr2_1238727_1239227	NaiveB
chr2_1240340_1240840	NaiveB
chr2_1243817_1244317	NaiveB
chr2_1249871_1250371	NaiveB&Endothelium
chr2_1253578_1254078	NaiveB&Macrophage
chr2_1366456_1366956	NaiveB
chr2_1375741_1376241	NaiveB&Endothelium
chr2_1401182_1401682	NaiveB&Macrophage
chr2_1518330_1518830	NaiveB
chr2_1564343_1564843	NaiveB&Endothelium
chr2_1605043_1605543	NaiveB&Fibroblast&Endothelium
chr2_1613962_1614462	NaiveB
chr2_1742151_1742651	NaiveB&Fibroblast
chr2_1865094_1865594	NaiveB
chr2_3102595_3103095	NaiveB
chr2_3257418_3257918	NaiveB
chr2_3519898_3520398	NaiveB&Macrophage
chr2_3574484_3574984	NaiveB
chr2_4291408_4291908	NaiveB
chr2_7004574_7005074	NaiveB&MemoryB&Macrophage&DC&Neutrophil
chr2_8135198_8135698	NaiveB&Macrophage&Neutrophil&Endothelium
chr2_9535141_9535641	NaiveB
chr2_9538064_9538564	NaiveB&Macrophage&DC
chr2_10028979_10029479	NaiveB&MemoryB&Macrophage&Neutrophil&Endothelium
chr2_10029585_10030085	NaiveB&MemoryB&Macrophage&Endothelium
chr2_10164029_10164529	NaiveB&MemoryB
chr2_10744258_10744758	NaiveB
chr2_11145343_11145843	NaiveB&MemoryB&Macrophage
chr2_11672368_11672868	NaiveB
chr2_11852747_11853247	NaiveB&Macrophage&Neutrophil
chr2_11870550_11871050	NaiveB&Macrophage&DC
chr2_11907149_11907649	NaiveB&Macrophage&DC&Neutrophil
chr2_11949988_11950488	NaiveB
chr2_12035784_12036284	NaiveB
chr2_12076668_12077168	NaiveB
chr2_12320019_12320519	NaiveB&Mast
chr2_12452190_12452690	NaiveB&Macrophage&Neutrophil
chr2_12797764_12798264	NaiveB&Macrophage&Endothelium
chr2_16613382_16613882	NaiveB&MemoryB
chr2_16623363_16623863	NaiveB
chr2_16658019_16658519	NaiveB&MemoryB&Plasma&Macrophage&DC
chr2_16658967_16659467	NaiveB&Plasma
chr2_16663434_16663934	NaiveB&MemoryB&Plasma&Macrophage&Neutrophil&Pericyte&Endothelium
chr2_16665068_16665568	NaiveB&Plasma&Macrophage
chr2_16970907_16971407	NaiveB&MemoryB
chr2_17104319_17104819	NaiveB&MemoryB
chr2_17148761_17149261	NaiveB&MemoryB
chr2_20049664_20050164	NaiveB&MemoryB&Macrophage&Neutrophil
chr2_20330125_20330625	NaiveB&MemoryB
chr2_20333735_20334235	NaiveB&MemoryB&Plasma
chr2_20425411_20425911	NaiveB&MemoryB&Plasma
chr2_20429448_20429948	NaiveB&MemoryB&Plasma&Macrophage
chr2_20596914_20597414	NaiveB&Macrophage&Fibroblast&Pericyte&Endothelium
chr2_20650353_20650853	NaiveB
chr2_20663753_20664253	NaiveB
chr2_20665927_20666427	NaiveB&MemoryB
chr2_24361361_24361861	NaiveB
chr2_24492844_24493344	NaiveB
chr2_24655864_24656364	NaiveB
chr2_24790994_24791494	NaiveB&Macrophage
chr2_25207000_25207500	NaiveB&MemoryB&Macrophage&DC
chr2_25208760_25209260	NaiveB
chr2_25250780_25251280	NaiveB&Endothelium
chr2_25275734_25276234	NaiveB&MemoryB&Macrophage&Endothelium
chr2_25320076_25320576	NaiveB
chr2_25333948_25334448	NaiveB&MemoryB
chr2_25711827_25712327	NaiveB&Macrophage
chr2_25742535_25743035	NaiveB
chr2_26196919_26197419	NaiveB&MemoryB&Plasma&Macrophage
chr2_26244382_26244882	NaiveB
chr2_26299698_26300198	NaiveB
chr2_26300264_26300764	NaiveB
chr2_26609707_26610207	NaiveB&MemoryB&Fibroblast&Endothelium
chr2_26610326_26610826	NaiveB
chr2_27200531_27201031	NaiveB
chr2_27262348_27262848	NaiveB&Plasma
chr2_28778202_28778702	NaiveB
chr2_28869429_28869929	NaiveB
chr2_28870139_28870639	NaiveB&Macrophage
chr2_30148176_30148676	NaiveB&MemoryB&Plasma&Macrophage&DC&Neutrophil
chr2_30149885_30150385	NaiveB&MemoryB&Plasma
chr2_30152994_30153494	NaiveB&MemoryB
chr2_30287117_30287617	NaiveB&MemoryB&Macrophage
chr2_30324177_30324677	NaiveB
chr2_30325230_30325730	NaiveB&MemoryB
chr2_30325917_30326417	NaiveB
chr2_30339108_30339608	NaiveB
chr2_30437020_30437520	NaiveB&MemoryB&Macrophage&Endothelium
chr2_30495851_30496351	NaiveB&MemoryB&Macrophage&Neutrophil
chr2_30580324_30580824	NaiveB
chr2_30683165_30683665	NaiveB&MemoryB
chr2_30706940_30707440	NaiveB&Fibroblast
chr2_31136622_31137122	NaiveB
chr2_31216632_31217132	NaiveB&Plasma
chr2_31221427_31221927	NaiveB&MemoryB
chr2_31222024_31222524	NaiveB&MemoryB
chr2_31233242_31233742	NaiveB&Fibroblast&Endothelium
chr2_31998640_31999140	NaiveB&Macrophage&Neutrophil
chr2_32008318_32008818	NaiveB
chr2_32010260_32010760	NaiveB&MemoryB
chr2_32034228_32034728	NaiveB
chr2_32079305_32079805	NaiveB
chr2_32498299_32498799	NaiveB&Macrophage&Neutrophil
chr2_33380633_33381133	NaiveB
chr2_33457790_33458290	NaiveB&Endothelium
chr2_33554597_33555097	NaiveB&Macrophage&Endothelium
chr2_33581908_33582408	NaiveB&Macrophage&Neutrophil
chr2_36352716_36353216	NaiveB
chr2_36404739_36405239	NaiveB
chr2_37798286_37798786	NaiveB&MemoryB&Macrophage
chr2_37855326_37855826	NaiveB&Macrophage&DC&Endothelium
chr2_37982028_37982528	NaiveB
chr2_38619338_38619838	NaiveB&Macrophage&DC&Neutrophil
chr2_38806600_38807100	NaiveB&MemoryB&Macrophage
chr2_38835859_38836359	NaiveB&Macrophage&DC
chr2_38836696_38837196	NaiveB&Macrophage
chr2_38839490_38839990	NaiveB&Macrophage
chr2_38850045_38850545	NaiveB
chr2_39124176_39124676	NaiveB
chr2_39408695_39409195	NaiveB&MemoryB&Plasma&Macrophage&DC
chr2_39483516_39484016	NaiveB&Macrophage
chr2_39525258_39525758	NaiveB&Macrophage
chr2_39851610_39852110	NaiveB&MemoryB&Plasma&Macrophage&Fibroblast
chr2_41953607_41954107	NaiveB&MemoryB&Macrophage&DC
chr2_42097030_42097530	NaiveB&MemoryB&Plasma&Macrophage
chr2_42098541_42099041	NaiveB&MemoryB&Plasma&Macrophage&DC&Neutrophil
chr2_42100486_42100986	NaiveB
chr2_42129912_42130412	NaiveB&MemoryB
chr2_42183185_42183685	NaiveB
chr2_42254357_42254857	NaiveB
chr2_42599604_42600104	NaiveB&MemoryB&DC
chr2_42663785_42664285	NaiveB&MemoryB
chr2_42793538_42794038	NaiveB
chr2_42962461_42962961	NaiveB&Fibroblast&Endothelium
chr2_43107674_43108174	NaiveB&MemoryB&Macrophage&Neutrophil
chr2_43109240_43109740	NaiveB&MemoryB&Macrophage&DC&Neutrophil
chr2_43130412_43130912	NaiveB
chr2_43134861_43135361	NaiveB
chr2_43141711_43142211	NaiveB&MemoryB
chr2_43209895_43210395	NaiveB
chr2_43212910_43213410	NaiveB&Macrophage&Neutrophil
chr2_43482094_43482594	NaiveB&MemoryB&Macrophage
chr2_43537108_43537608	NaiveB&MemoryB&Macrophage&DC&Neutrophil
chr2_44005146_44005646	NaiveB&MemoryB
chr2_44189098_44189598	NaiveB&Macrophage
chr2_44955560_44956060	NaiveB
chr2_45578401_45578901	NaiveB&Macrophage&Neutrophil
chr2_45664593_45665093	NaiveB
chr2_45674402_45674902	NaiveB
chr2_45694146_45694646	NaiveB
chr2_45699235_45699735	NaiveB&MemoryB
chr2_45700358_45700858	NaiveB&MemoryB&Macrophage
chr2_45724373_45724873	NaiveB&MemoryB&Plasma
chr2_45765289_45765789	NaiveB&MemoryB&Macrophage&DC&Neutrophil
chr2_45776143_45776643	NaiveB&MemoryB&Macrophage
chr2_45789280_45789780	NaiveB&MemoryB
chr2_45825206_45825706	NaiveB&MemoryB
chr2_45837767_45838267	NaiveB&MemoryB
chr2_45857754_45858254	NaiveB
chr2_45860611_45861111	NaiveB&Macrophage&Fibroblast&Pericyte&Endothelium&Glial
chr2_45885126_45885626	NaiveB&Fibroblast
chr2_45890055_45890555	NaiveB&Macrophage
chr2_45890848_45891348	NaiveB&MemoryB&Macrophage
chr2_45915430_45915930	NaiveB
chr2_45919113_45919613	NaiveB&Endothelium
chr2_45929949_45930449	NaiveB&Macrophage&DC
chr2_45985043_45985543	NaiveB&Macrophage
chr2_46682647_46683147	NaiveB&MemoryB
chr2_46692350_46692850	NaiveB
chr2_46902947_46903447	NaiveB&Macrophage&DC&Neutrophil
chr2_46939467_46939967	NaiveB
chr2_46940132_46940632	NaiveB&Plasma
chr2_46940916_46941416	NaiveB
chr2_46941517_46942017	NaiveB
chr2_47035181_47035681	NaiveB&MemoryB&Macrophage&DC&Neutrophil
chr2_47035785_47036285	NaiveB&Macrophage&Neutrophil
chr2_47036325_47036825	NaiveB
chr2_47038991_47039491	NaiveB&MemoryB&Macrophage
chr2_47072002_47072502	NaiveB&Macrophage&DC&Fibroblast&Pericyte&Endothelium
chr2_47083791_47084291	NaiveB&Macrophage&Fibroblast&Endothelium
chr2_47402731_47403231	NaiveB&MemoryB
chr2_47856585_47857085	NaiveB
chr2_48048659_48049159	NaiveB&MemoryB
chr2_48080707_48081207	NaiveB&Macrophage&DC
chr2_48205253_48205753	NaiveB&MemoryB&Plasma&Glial
chr2_48227522_48228022	NaiveB&Plasma&Macrophage&DC&Neutrophil
chr2_48253223_48253723	NaiveB&Macrophage&Neutrophil
chr2_48287936_48288436	NaiveB&MemoryB&Macrophage&Neutrophil
chr2_48332242_48332742	NaiveB&MemoryB&Macrophage
chr2_53913661_53914161	NaiveB
chr2_53933274_53933774	NaiveB
chr2_53941716_53942216	NaiveB
chr2_54048348_54048848	NaiveB
chr2_54106871_54107371	NaiveB
chr2_54561722_54562222	NaiveB
chr2_54569890_54570390	NaiveB&Glial
chr2_54580736_54581236	NaiveB
chr2_54593976_54594476	NaiveB
chr2_54638077_54638577	NaiveB&MemoryB&Plasma
chr2_54845057_54845557	NaiveB&MemoryB
chr2_55033269_55033769	NaiveB&MemoryB&Plasma&Macrophage&DC&Neutrophil
chr2_55047706_55048206	NaiveB&MemoryB
chr2_55133239_55133739	NaiveB&MemoryB&Plasma
chr2_59583117_59583617	NaiveB
chr2_59887948_59888448	NaiveB&MemoryB
chr2_59930346_59930846	NaiveB
chr2_60148642_60149142	NaiveB&MemoryB&Macrophage
chr2_60358233_60358733	NaiveB
chr2_60371323_60371823	NaiveB
chr2_60391876_60392376	NaiveB
chr2_60410725_60411225	NaiveB
chr2_60411765_60412265	NaiveB
chr2_60446103_60446603	NaiveB&Plasma
chr2_60450647_60451147	NaiveB
chr2_60463235_60463735	NaiveB
chr2_60489381_60489881	NaiveB
chr2_60492020_60492520	NaiveB
chr2_60505724_60506224	NaiveB
chr2_60507369_60507869	NaiveB&MemoryB&Neutrophil
chr2_60515572_60516072	NaiveB&MemoryB&Macrophage&DC
chr2_60525804_60526304	NaiveB&MemoryB&Plasma
chr2_60554944_60555444	NaiveB&MemoryB
chr2_60560702_60561202	NaiveB&MemoryB
chr2_60565370_60565870	NaiveB&MemoryB
chr2_60581718_60582218	NaiveB
chr2_60674501_60675001	NaiveB&MemoryB
chr2_60797082_60797582	NaiveB&Macrophage
chr2_60834151_60834651	NaiveB&MemoryB&Macrophage&DC
chr2_60844165_60844665	NaiveB&Macrophage
chr2_60883574_60884074	NaiveB
chr2_60923728_60924228	NaiveB
chr2_60926893_60927393	NaiveB&Macrophage&DC&Neutrophil
chr2_60934170_60934670	NaiveB&Macrophage&Fibroblast
chr2_60996089_60996589	NaiveB&MemoryB&Macrophage&Neutrophil
chr2_61125144_61125644	NaiveB
chr2_61421095_61421595	NaiveB&MemoryB&Macrophage
chr2_61575387_61575887	NaiveB
chr2_61764105_61764605	NaiveB&DC
chr2_61775920_61776420	NaiveB&MemoryB&Plasma&DC
chr2_61793768_61794268	NaiveB
chr2_62140712_62141212	NaiveB&MemoryB&Plasma
chr2_62141364_62141864	NaiveB&MemoryB
chr2_62142023_62142523	NaiveB&MemoryB
chr2_62145537_62146037	NaiveB&MemoryB
chr2_62195812_62196312	NaiveB&MemoryB
chr2_62198192_62198692	NaiveB&MemoryB&Macrophage
chr2_62319026_62319526	NaiveB
chr2_62398176_62398676	NaiveB&MemoryB&Neutrophil
chr2_62657691_62658191	NaiveB&MemoryB
chr2_63124015_63124515	NaiveB
chr2_63588632_63589132	NaiveB
chr2_64207524_64208024	NaiveB
chr2_64223043_64223543	NaiveB&Plasma&Macrophage&Endothelium
chr2_64523408_64523908	NaiveB&Macrophage&Neutrophil
chr2_64534321_64534821	NaiveB&Plasma&Macrophage
chr2_64640033_64640533	NaiveB&Plasma&Endothelium
chr2_64659215_64659715	NaiveB
chr2_64681650_64682150	NaiveB
chr2_64786618_64787118	NaiveB&MemoryB&Macrophage
chr2_64820391_64820891	NaiveB
chr2_64837957_64838457	NaiveB&MemoryB&Macrophage&Neutrophil
chr2_64840397_64840897	NaiveB&Fibroblast&Endothelium
chr2_64862649_64863149	NaiveB&MemoryB&Macrophage&DC&Neutrophil
chr2_64864281_64864781	NaiveB
chr2_65017977_65018477	NaiveB&Macrophage&DC&Neutrophil
chr2_65056566_65057066	NaiveB&Plasma&Fibroblast
chr2_65165536_65166036	NaiveB&MemoryB&Macrophage&DC&Neutrophil&Endothelium
chr2_65566587_65567087	NaiveB&Macrophage
chr2_68157069_68157569	NaiveB&Plasma
chr2_68404835_68405335	NaiveB&MemoryB&Plasma
chr2_68423170_68423670	NaiveB&MemoryB
chr2_68467746_68468246	NaiveB
chr2_68662425_68662925	NaiveB&MemoryB&Macrophage&DC&Neutrophil
chr2_68731987_68732487	NaiveB&Macrophage&Neutrophil
chr2_68784087_68784587	NaiveB&MemoryB&Macrophage&Neutrophil
chr2_68791724_68792224	NaiveB
chr2_68797017_68797517	NaiveB
chr2_68809751_68810251	NaiveB
chr2_68834663_68835163	NaiveB&MemoryB&Macrophage&DC
chr2_69438846_69439346	NaiveB
chr2_69554947_69555447	NaiveB&Macrophage&Endothelium
chr2_69703180_69703680	NaiveB&Macrophage
chr2_69828796_69829296	NaiveB&MemoryB
chr2_70120376_70120876	NaiveB
chr2_70766642_70767142	NaiveB&MemoryB&Macrophage
chr2_70767218_70767718	NaiveB&MemoryB
chr2_70789516_70790016	NaiveB&Macrophage
chr2_70976490_70976990	NaiveB&Plasma
chr2_70977643_70978143	NaiveB&MemoryB&Plasma
chr2_71070873_71071373	NaiveB&MemoryB
chr2_71235621_71236121	NaiveB&MemoryB&Plasma
chr2_71332547_71333047	NaiveB
chr2_73069923_73070423	NaiveB&DC
chr2_73112214_73112714	NaiveB
chr2_73113374_73113874	NaiveB
chr2_73212412_73212912	NaiveB&Macrophage
chr2_73948582_73949082	NaiveB&Macrophage&DC&Neutrophil
chr2_73985669_73986169	NaiveB&MemoryB&Macrophage&Neutrophil
chr2_74041170_74041670	NaiveB&Macrophage&Neutrophil
chr2_74120717_74121217	NaiveB
chr2_74212652_74213152	NaiveB
chr2_74391276_74391776	NaiveB&MemoryB
chr2_74413948_74414448	NaiveB&MemoryB
chr2_74414879_74415379	NaiveB&MemoryB&Plasma&Macrophage&Fibroblast&Endothelium
chr2_74420808_74421308	NaiveB&Plasma
chr2_74454201_74454701	NaiveB
chr2_74599649_74600149	NaiveB
chr2_74824641_74825141	NaiveB&MemoryB&Macrophage&DC
chr2_74834371_74834871	NaiveB&MemoryB
chr2_74979778_74980278	NaiveB&Macrophage
chr2_78977575_78978075	NaiveB&Macrophage&DC
chr2_79099198_79099698	NaiveB
chr2_79100225_79100725	NaiveB
chr2_84856752_84857252	NaiveB
chr2_84895370_84895870	NaiveB
chr2_84940099_84940599	NaiveB&Plasma
chr2_84960218_84960718	NaiveB
chr2_84999378_84999878	NaiveB
chr2_85410138_85410638	NaiveB&MemoryB&Plasma&Neutrophil
chr2_85434589_85435089	NaiveB&Macrophage
chr2_85435128_85435628	NaiveB&Macrophage
chr2_85560699_85561199	NaiveB
chr2_85603161_85603661	NaiveB
chr2_85616480_85616980	NaiveB
chr2_85748001_85748501	NaiveB&MemoryB&Macrophage&DC
chr2_86243910_86244410	NaiveB&MemoryB
chr2_86496321_86496821	NaiveB
chr2_86498425_86498925	NaiveB
chr2_86721276_86721776	NaiveB
chr2_87994331_87994831	NaiveB
chr2_88017034_88017534	NaiveB
chr2_88027618_88028118	NaiveB&Macrophage&Neutrophil
chr2_88590974_88591474	NaiveB&Plasma
chr2_88615750_88616250	NaiveB&Plasma
chr2_88617825_88618325	NaiveB
chr2_88838638_88839138	NaiveB&MemoryB&Plasma
chr2_88853630_88854130	NaiveB&MemoryB
chr2_88879827_88880327	NaiveB
chr2_88949983_88950483	NaiveB
chr2_89048324_89048824	NaiveB&MemoryB
chr2_89213121_89213621	NaiveB&MemoryB&Fibroblast
chr2_95121756_95122256	NaiveB
chr2_95669395_95669895	NaiveB&Macrophage
chr2_96151679_96152179	NaiveB&Macrophage
chr2_96507932_96508432	NaiveB
chr2_96542800_96543300	NaiveB
chr2_96551442_96551942	NaiveB&Endothelium
chr2_96656489_96656989	NaiveB&Macrophage
chr2_96776607_96777107	NaiveB
chr2_96874435_96874935	NaiveB&MemoryB&Plasma&Macrophage&DC&Endothelium
chr2_97012095_97012595	NaiveB
chr2_97095161_97095661	NaiveB
chr2_97697201_97697701	NaiveB
chr2_97907306_97907806	NaiveB&Macrophage
chr2_97951293_97951793	NaiveB&Macrophage
chr2_97989250_97989750	NaiveB&Macrophage&Neutrophil
chr2_98012084_98012584	NaiveB&MemoryB&Plasma
chr2_98015621_98016121	NaiveB&MemoryB&Macrophage
chr2_98028077_98028577	NaiveB
chr2_98134671_98135171	NaiveB
chr2_99471444_99471944	NaiveB
chr2_99634213_99634713	NaiveB&Macrophage
chr2_99771944_99772444	NaiveB&Macrophage&DC&Neutrophil
chr2_99802673_99803173	NaiveB&MemoryB&Macrophage
chr2_99861854_99862354	NaiveB
chr2_99920455_99920955	NaiveB
chr2_99956575_99957075	NaiveB
chr2_100042490_100042990	NaiveB&MemoryB&Macrophage
chr2_100105614_100106114	NaiveB&Macrophage
chr2_100114469_100114969	NaiveB&MemoryB
chr2_100136349_100136849	NaiveB&MemoryB
chr2_100138797_100139297	NaiveB
chr2_100143926_100144426	NaiveB
chr2_100144524_100145024	NaiveB&MemoryB
chr2_100205053_100205553	NaiveB
chr2_100244390_100244890	NaiveB
chr2_100246633_100247133	NaiveB&MemoryB
chr2_100260609_100261109	NaiveB&Macrophage&Fibroblast
chr2_100262800_100263300	NaiveB&MemoryB&Neutrophil
chr2_100992326_100992826	NaiveB&MemoryB&Macrophage
chr2_101173786_101174286	NaiveB&MemoryB&Macrophage&DC
chr2_101401859_101402359	NaiveB
chr2_101405481_101405981	NaiveB&Macrophage
chr2_101418972_101419472	NaiveB&MemoryB
chr2_101473913_101474413	NaiveB&MemoryB&Macrophage&Fibroblast&Endothelium
chr2_101610694_101611194	NaiveB&MemoryB
chr2_101623566_101624066	NaiveB&MemoryB&Macrophage
chr2_101722754_101723254	NaiveB&Macrophage
chr2_101727982_101728482	NaiveB&MemoryB
chr2_101736716_101737216	NaiveB
chr2_101755057_101755557	NaiveB&MemoryB&Plasma&Fibroblast&Glial
chr2_101773948_101774448	NaiveB&Macrophage
chr2_101797113_101797613	NaiveB&MemoryB
chr2_101806046_101806546	NaiveB&MemoryB&Fibroblast&Endothelium
chr2_101806656_101807156	NaiveB&MemoryB&Fibroblast&Endothelium
chr2_101909682_101910182	NaiveB
chr2_101921532_101922032	NaiveB&MemoryB&Macrophage&DC
chr2_102033325_102033825	NaiveB&MemoryB&Macrophage&DC&Fibroblast
chr2_104975274_104975774	NaiveB
chr2_105144275_105144775	NaiveB
chr2_105743289_105743789	NaiveB
chr2_105749029_105749529	NaiveB
chr2_105769457_105769957	NaiveB
chr2_105777107_105777607	NaiveB&Plasma
chr2_105801014_105801514	NaiveB&Neutrophil
chr2_105868124_105868624	NaiveB&Fibroblast
chr2_105904868_105905368	NaiveB&MemoryB
chr2_106164138_106164638	NaiveB
chr2_106168570_106169070	NaiveB
chr2_106189272_106189772	NaiveB&Macrophage&DC&Neutrophil
chr2_106536938_106537438	NaiveB&Macrophage&DC
chr2_108591081_108591581	NaiveB&MemoryB&Macrophage&DC&Neutrophil
chr2_108657441_108657941	NaiveB&Macrophage&Neutrophil
chr2_109134616_109135116	NaiveB
chr2_109194227_109194727	NaiveB&Plasma
chr2_109210825_109211325	NaiveB&MemoryB
chr2_109232254_109232754	NaiveB
chr2_109232766_109233266	NaiveB
chr2_109255535_109256035	NaiveB&MemoryB&Macrophage&Endothelium
chr2_109256079_109256579	NaiveB&Macrophage&Endothelium
chr2_109333769_109334269	NaiveB&Macrophage&DC
chr2_110169701_110170201	NaiveB
chr2_110679207_110679707	NaiveB
chr2_110806004_110806504	NaiveB&MemoryB&Macrophage
chr2_111058280_111058780	NaiveB
chr2_112501043_112501543	NaiveB&Plasma
chr2_113089936_113090436	NaiveB&Macrophage
chr2_113148971_113149471	NaiveB&MemoryB
chr2_113342617_113343117	NaiveB&Macrophage&DC
chr2_113901870_113902370	NaiveB&Macrophage&Neutrophil
chr2_118186821_118187321	NaiveB&Endothelium
chr2_118223550_118224050	NaiveB&MemoryB
chr2_119338439_119338939	NaiveB&Macrophage
chr2_119365554_119366054	NaiveB
chr2_120227426_120227926	NaiveB&Endothelium
chr2_120271905_120272405	NaiveB&Neutrophil
chr2_121547630_121548130	NaiveB
chr2_121558269_121558769	NaiveB&MemoryB
chr2_121610486_121610986	NaiveB&MemoryB&Macrophage&Neutrophil
chr2_121611678_121612178	NaiveB&Macrophage&Neutrophil
chr2_121736120_121736620	NaiveB
chr2_121816760_121817260	NaiveB
chr2_126616452_126616952	NaiveB
chr2_127348565_127349065	NaiveB&Macrophage
chr2_127411585_127412085	NaiveB&Macrophage
chr2_127625372_127625872	NaiveB
chr2_127634275_127634775	NaiveB&MemoryB&Endothelium
chr2_127637641_127638141	NaiveB&Fibroblast&Endothelium
chr2_127647080_127647580	NaiveB&Endothelium
chr2_127649670_127650170	NaiveB&MemoryB
chr2_127674680_127675180	NaiveB
chr2_127679912_127680412	NaiveB&Endothelium
chr2_127749008_127749508	NaiveB&Plasma
chr2_128473078_128473578	NaiveB&Mast&Macrophage&Fibroblast
chr2_128654356_128654856	NaiveB&MemoryB&Macrophage&DC&Neutrophil
chr2_128734768_128735268	NaiveB&MemoryB&Mast&Macrophage
chr2_128752530_128753030	NaiveB&Macrophage&Endothelium
chr2_130143611_130144111	NaiveB
chr2_133968388_133968888	NaiveB&Macrophage
chr2_134021775_134022275	NaiveB&MemoryB&Macrophage
chr2_134041839_134042339	NaiveB&MemoryB
chr2_134079305_134079805	NaiveB&MemoryB&Macrophage
chr2_134120127_134120627	NaiveB
chr2_134126528_134127028	NaiveB
chr2_134154271_134154771	NaiveB&MemoryB&Plasma
chr2_134160516_134161016	NaiveB&Fibroblast
chr2_134164254_134164754	NaiveB
chr2_134205991_134206491	NaiveB&MemoryB&Macrophage
chr2_134267490_134267990	NaiveB
chr2_134276757_134277257	NaiveB
chr2_134296272_134296772	NaiveB
chr2_134307281_134307781	NaiveB&Macrophage&Endothelium
chr2_134320252_134320752	NaiveB
chr2_134336932_134337432	NaiveB&Macrophage
chr2_134451997_134452497	NaiveB
chr2_134706637_134707137	NaiveB&MemoryB&Macrophage&Endothelium
chr2_134712692_134713192	NaiveB&Macrophage
chr2_134917742_134918242	NaiveB
chr2_134943499_134943999	NaiveB&Macrophage
chr2_136009541_136010041	NaiveB
chr2_136125819_136126319	NaiveB&MemoryB&Fibroblast
chr2_136126480_136126980	NaiveB&MemoryB&Fibroblast
chr2_136134753_136135253	NaiveB&MemoryB
chr2_136151485_136151985	NaiveB&Macrophage&Neutrophil
chr2_136170842_136171342	NaiveB
chr2_136209767_136210267	NaiveB
chr2_136210890_136211390	NaiveB&MemoryB
chr2_136211645_136212145	NaiveB&MemoryB&Neutrophil
chr2_136217945_136218445	NaiveB
chr2_136220992_136221492	NaiveB&MemoryB&Macrophage&Neutrophil
chr2_136279065_136279565	NaiveB&MemoryB
chr2_136284201_136284701	NaiveB&MemoryB&Plasma
chr2_138475269_138475769	NaiveB&MemoryB&Macrophage&DC
chr2_138689617_138690117	NaiveB&MemoryB&Macrophage&DC&Neutrophil
chr2_141554736_141555236	NaiveB
chr2_143030053_143030553	NaiveB&MemoryB&Macrophage&DC
chr2_143121048_143121548	NaiveB&MemoryB&Neutrophil
chr2_143179114_143179614	NaiveB
chr2_143246312_143246812	NaiveB
chr2_144152722_144153222	NaiveB&Mast&Macrophage&Fibroblast
chr2_144379751_144380251	NaiveB&Macrophage&Neutrophil&Fibroblast
chr2_144421596_144422096	NaiveB&Macrophage
chr2_144441136_144441636	NaiveB&Macrophage&Neutrophil
chr2_144523149_144523649	NaiveB&Macrophage&Neutrophil&Fibroblast
chr2_144546914_144547414	NaiveB&Macrophage
chr2_144592718_144593218	NaiveB&Endothelium
chr2_145638635_145639135	NaiveB&MemoryB&Macrophage
chr2_147968423_147968923	NaiveB
chr2_148614255_148614755	NaiveB&MemoryB&Plasma&Macrophage
chr2_148651907_148652407	NaiveB
chr2_148667056_148667556	NaiveB
chr2_151664466_151664966	NaiveB&MemoryB
chr2_151728686_151729186	NaiveB&MemoryB
chr2_151730149_151730649	NaiveB&MemoryB
chr2_151763461_151763961	NaiveB
chr2_151777430_151777930	NaiveB
chr2_151833954_151834454	NaiveB&MemoryB
chr2_151947704_151948204	NaiveB&Plasma&Macrophage&DC
chr2_152046977_152047477	NaiveB&Macrophage
chr2_152176294_152176794	NaiveB&Plasma
chr2_152716741_152717241	NaiveB
chr2_156331799_156332299	NaiveB&Macrophage
chr2_156333669_156334169	NaiveB
chr2_156379012_156379512	NaiveB&MemoryB&Macrophage
chr2_157362612_157363112	NaiveB
chr2_157364750_157365250	NaiveB
chr2_157386683_157387183	NaiveB
chr2_157406937_157407437	NaiveB&MemoryB
chr2_157410779_157411279	NaiveB&MemoryB
chr2_157414834_157415334	NaiveB
chr2_157422936_157423436	NaiveB
chr2_157425509_157426009	NaiveB
chr2_157426415_157426915	NaiveB&MemoryB&Plasma
chr2_157427548_157428048	NaiveB&MemoryB&Neutrophil
chr2_157436413_157436913	NaiveB
chr2_157472978_157473478	NaiveB&MemoryB
chr2_157893600_157894100	NaiveB
chr2_158179605_158180105	NaiveB&Endothelium
chr2_158190893_158191393	NaiveB&MemoryB&Plasma
chr2_158214409_158214909	NaiveB&MemoryB&Macrophage&DC&Endothelium
chr2_158217544_158218044	NaiveB&Macrophage
chr2_158221041_158221541	NaiveB&MemoryB
chr2_159090616_159091116	NaiveB
chr2_159091947_159092447	NaiveB&MemoryB&Endothelium
chr2_159695986_159696486	NaiveB&Macrophage&DC&Neutrophil
chr2_159797424_159797924	NaiveB&Macrophage&Neutrophil&Fibroblast&Endothelium
chr2_159903558_159904058	NaiveB&Plasma
chr2_159921725_159922225	NaiveB
chr2_160288921_160289421	NaiveB
chr2_160388467_160388967	NaiveB&Macrophage&DC&Neutrophil&Endothelium
chr2_160429185_160429685	NaiveB&Neutrophil
chr2_160431428_160431928	NaiveB&MemoryB&Plasma&Macrophage
chr2_162126121_162126621	NaiveB&MemoryB&Macrophage&DC
chr2_164785389_164785889	NaiveB&Fibroblast
chr2_164815351_164815851	NaiveB
chr2_164835256_164835756	NaiveB
chr2_164840397_164840897	NaiveB
chr2_164850167_164850667	NaiveB&MemoryB&Macrophage&DC
chr2_164877089_164877589	NaiveB&MemoryB&Macrophage
chr2_164948508_164949008	NaiveB
chr2_164954082_164954582	NaiveB
chr2_164964645_164965145	NaiveB&MemoryB
chr2_164969332_164969832	NaiveB
chr2_164969839_164970339	NaiveB&MemoryB
chr2_164975833_164976333	NaiveB&MemoryB
chr2_164990314_164990814	NaiveB&MemoryB
chr2_165013830_165014330	NaiveB&MemoryB&Plasma
chr2_165016740_165017240	NaiveB&MemoryB&Plasma
chr2_165144262_165144762	NaiveB
chr2_165149213_165149713	NaiveB&Plasma
chr2_165173159_165173659	NaiveB
chr2_165277799_165278299	NaiveB&MemoryB
chr2_165293661_165294161	NaiveB&MemoryB
chr2_165671482_165671982	NaiveB
chr2_165698541_165699041	NaiveB
chr2_165863634_165864134	NaiveB
chr2_165874399_165874899	NaiveB
chr2_165954252_165954752	NaiveB
chr2_168165365_168165865	NaiveB&Macrophage&DC
chr2_168456787_168457287	NaiveB
chr2_168457321_168457821	NaiveB
chr2_168530971_168531471	NaiveB
chr2_168552298_168552798	NaiveB&Plasma
chr2_168599695_168600195	NaiveB
chr2_168633866_168634366	NaiveB
chr2_168711977_168712477	NaiveB&MemoryB
chr2_169659195_169659695	NaiveB&MemoryB
chr2_169798074_169798574	NaiveB
chr2_170922612_170923112	NaiveB&MemoryB&Neutrophil
chr2_171128377_171128877	NaiveB
chr2_171160064_171160564	NaiveB
chr2_171266023_171266523	NaiveB&MemoryB
chr2_171330448_171330948	NaiveB&MemoryB
chr2_171389189_171389689	NaiveB&Plasma
chr2_171406047_171406547	NaiveB&MemoryB&Plasma
chr2_171420802_171421302	NaiveB
chr2_171922696_171923196	NaiveB
chr2_172437645_172438145	NaiveB&MemoryB&Plasma&Macrophage
chr2_173869794_173870294	NaiveB
chr2_173925227_173925727	NaiveB
chr2_173963665_173964165	NaiveB
chr2_173997912_173998412	NaiveB&Macrophage
chr2_174326244_174326744	NaiveB&Plasma
chr2_174450314_174450814	NaiveB
chr2_174516452_174516952	NaiveB&Plasma&Macrophage&DC
chr2_174621257_174621757	NaiveB
chr2_174663394_174663894	NaiveB&Macrophage&Endothelium
chr2_174683428_174683928	NaiveB&MemoryB&Macrophage&Endothelium
chr2_177165128_177165628	NaiveB&Plasma
chr2_177165800_177166300	NaiveB&Plasma&Macrophage
chr2_177260956_177261456	NaiveB&Fibroblast
chr2_177264573_177265073	NaiveB&MemoryB
chr2_177763628_177764128	NaiveB
chr2_178998492_178998992	NaiveB
chr2_179170841_179171341	NaiveB&Macrophage&DC
chr2_179180969_179181469	NaiveB
chr2_179195070_179195570	NaiveB
chr2_179218909_179219409	NaiveB&Fibroblast
chr2_179234799_179235299	NaiveB&Macrophage
chr2_179251047_179251547	NaiveB&Neutrophil
chr2_179265129_179265629	NaiveB&Macrophage
chr2_179340654_179341154	NaiveB
chr2_180319982_180320482	NaiveB&MemoryB
chr2_180983676_180984176	NaiveB&MemoryB
chr2_181164646_181165146	NaiveB&MemoryB&Plasma&Macrophage
chr2_181311802_181312302	NaiveB&MemoryB&Plasma&Neutrophil
chr2_181348075_181348575	NaiveB&Plasma
chr2_181380571_181381071	NaiveB
chr2_181416272_181416772	NaiveB
chr2_181420724_181421224	NaiveB&Plasma&Neutrophil
chr2_181446984_181447484	NaiveB&Neutrophil
chr2_182713558_182714058	NaiveB&MemoryB&Macrophage&DC&Neutrophil
chr2_186486442_186486942	NaiveB
chr2_189674265_189674765	NaiveB&MemoryB&Plasma
chr2_189680235_189680735	NaiveB
chr2_189762509_189763009	NaiveB&MemoryB
chr2_189874864_189875364	NaiveB&Macrophage
chr2_189876189_189876689	NaiveB&Macrophage
chr2_190119076_190119576	NaiveB&Plasma
chr2_190534493_190534993	NaiveB
chr2_190891380_190891880	NaiveB&MemoryB&Plasma&Macrophage
chr2_191315305_191315805	NaiveB
chr2_191321434_191321934	NaiveB&Endothelium
chr2_191321947_191322447	NaiveB&Macrophage&Endothelium
chr2_191618267_191618767	NaiveB&Macrophage&Fibroblast
chr2_191666746_191667246	NaiveB&MemoryB&Plasma&Macrophage&DC
chr2_191686395_191686895	NaiveB&Macrophage
chr2_191758841_191759341	NaiveB&Macrophage
chr2_193331621_193332121	NaiveB&Macrophage
chr2_193469154_193469654	NaiveB&MemoryB
chr2_193475578_193476078	NaiveB&MemoryB
chr2_193584612_193585112	NaiveB
chr2_195338881_195339381	NaiveB
chr2_195343478_195343978	NaiveB&MemoryB
chr2_195387887_195388387	NaiveB&MemoryB
chr2_195575767_195576267	NaiveB&MemoryB&Macrophage
chr2_195595800_195596300	NaiveB&Macrophage&DC
chr2_195610662_195611162	NaiveB&Macrophage
chr2_195632952_195633452	NaiveB&Macrophage&DC
chr2_195647196_195647696	NaiveB&MemoryB&Macrophage
chr2_195649568_195650068	NaiveB&MemoryB&Plasma&Macrophage
chr2_195654094_195654594	NaiveB&Macrophage
chr2_196105877_196106377	NaiveB&MemoryB&Macrophage
chr2_196149854_196150354	NaiveB&MemoryB&Macrophage&Neutrophil
chr2_196171417_196171917	NaiveB
chr2_196276963_196277463	NaiveB
chr2_196291340_196291840	NaiveB&MemoryB
chr2_196299784_196300284	NaiveB&Macrophage&DC&Neutrophil&Fibroblast
chr2_196413675_196414175	NaiveB&MemoryB
chr2_196428029_196428529	NaiveB&MemoryB&Endothelium
chr2_196985754_196986254	NaiveB&Macrophage&Neutrophil
chr2_197115273_197115773	NaiveB&MemoryB&Fibroblast
chr2_197146076_197146576	NaiveB
chr2_197156724_197157224	NaiveB&Macrophage
chr2_197158132_197158632	NaiveB&MemoryB&Plasma
chr2_197158718_197159218	NaiveB
chr2_197171515_197172015	NaiveB
chr2_197207964_197208464	NaiveB&MemoryB&Neutrophil
chr2_197218861_197219361	NaiveB
chr2_197221576_197222076	NaiveB&Macrophage
chr2_197301210_197301710	NaiveB
chr2_197497703_197498203	NaiveB
chr2_200450244_200450744	NaiveB
chr2_200695155_200695655	NaiveB&Plasma&Macrophage
chr2_200772556_200773056	NaiveB
chr2_200864483_200864983	NaiveB&Neutrophil
chr2_200963472_200963972	NaiveB
chr2_201168421_201168921	NaiveB&MemoryB&Plasma
chr2_201194081_201194581	NaiveB&MemoryB&Plasma
chr2_201208073_201208573	NaiveB&MemoryB
chr2_201250718_201251218	NaiveB
chr2_201441460_201441960	NaiveB&MemoryB
chr2_201451358_201451858	NaiveB
chr2_201451940_201452440	NaiveB
chr2_201572762_201573262	NaiveB&MemoryB&Macrophage
chr2_201573285_201573785	NaiveB&MemoryB
chr2_201574687_201575187	NaiveB&MemoryB
chr2_201642478_201642978	NaiveB
chr2_202266115_202266615	NaiveB
chr2_202384668_202385168	NaiveB&MemoryB&Plasma
chr2_202426621_202427121	NaiveB
chr2_202608388_202608888	NaiveB&MemoryB&Macrophage&DC
chr2_202673102_202673602	NaiveB
chr2_202674676_202675176	NaiveB&MemoryB
chr2_202717988_202718488	NaiveB
chr2_202750666_202751166	NaiveB&MemoryB
chr2_205686591_205687091	NaiveB&Macrophage&Fibroblast&Endothelium
chr2_205712484_205712984	NaiveB&Macrophage
chr2_205714335_205714835	NaiveB&MemoryB&Macrophage&DC&Fibroblast
chr2_205721674_205722174	NaiveB&MemoryB&Macrophage&Glial
chr2_205766688_205767188	NaiveB
chr2_206218737_206219237	NaiveB&Fibroblast
chr2_206219912_206220412	NaiveB
chr2_206369102_206369602	NaiveB&Macrophage
chr2_207046782_207047282	NaiveB&Macrophage
chr2_207088196_207088696	NaiveB
chr2_207090254_207090754	NaiveB&Macrophage
chr2_207141306_207141806	NaiveB&MemoryB&Macrophage&Neutrophil
chr2_207142379_207142879	NaiveB&MemoryB&Plasma&Macrophage&Neutrophil
chr2_207144301_207144801	NaiveB&MemoryB&Macrophage
chr2_207151908_207152408	NaiveB&Macrophage&Endothelium
chr2_207153507_207154007	NaiveB&Endothelium
chr2_207154997_207155497	NaiveB&Neutrophil
chr2_207164139_207164639	NaiveB&MemoryB&Macrophage&Endothelium
chr2_207167156_207167656	NaiveB&Macrophage&DC&Neutrophil&Fibroblast
chr2_207484643_207485143	NaiveB&MemoryB
chr2_207500371_207500871	NaiveB&Macrophage
chr2_207501743_207502243	NaiveB&Macrophage&DC
chr2_207502754_207503254	NaiveB&MemoryB&Plasma&Macrophage&DC
chr2_207503257_207503757	NaiveB&Plasma&Macrophage
chr2_207504594_207505094	NaiveB&Plasma&Macrophage
chr2_207505106_207505606	NaiveB&Macrophage
chr2_207505644_207506144	NaiveB&Macrophage
chr2_207524591_207525091	NaiveB
chr2_207621542_207622042	NaiveB
chr2_207663777_207664277	NaiveB&MemoryB
chr2_207667150_207667650	NaiveB&MemoryB
chr2_207668951_207669451	NaiveB&MemoryB
chr2_208254199_208254699	NaiveB
chr2_208311927_208312427	NaiveB&MemoryB&Macrophage
chr2_208366125_208366625	NaiveB&MemoryB
chr2_209525968_209526468	NaiveB&Macrophage
chr2_209526471_209526971	NaiveB&MemoryB&Macrophage
chr2_209556296_209556796	NaiveB
chr2_213034645_213035145	NaiveB
chr2_213150332_213150832	NaiveB
chr2_213164086_213164586	NaiveB
chr2_213167567_213168067	NaiveB
chr2_213284786_213285286	NaiveB
chr2_214808835_214809335	NaiveB
chr2_216115195_216115695	NaiveB
chr2_216475234_216475734	NaiveB&MemoryB&Macrophage&DC
chr2_217798941_217799441	NaiveB&MemoryB&Macrophage&DC
chr2_217864407_217864907	NaiveB
chr2_217885969_217886469	NaiveB&Macrophage
chr2_218149697_218150197	NaiveB&MemoryB&Macrophage
chr2_218879406_218879906	NaiveB&MemoryB&Plasma
chr2_218881365_218881865	NaiveB
chr2_218898127_218898627	NaiveB&Plasma&Fibroblast
chr2_219218762_219219262	NaiveB&Fibroblast&Endothelium
chr2_219280668_219281168	NaiveB&MemoryB
chr2_221025376_221025876	NaiveB&MemoryB&Endothelium
chr2_221166168_221166668	NaiveB
chr2_221200371_221200871	NaiveB&MemoryB&Fibroblast&Endothelium
chr2_221559762_221560262	NaiveB
chr2_223838076_223838576	NaiveB
chr2_223896759_223897259	NaiveB&MemoryB&Plasma
chr2_223939363_223939863	NaiveB&MemoryB&Macrophage
chr2_224026457_224026957	NaiveB
chr2_224039091_224039591	NaiveB&Fibroblast
chr2_224527970_224528470	NaiveB
chr2_224543896_224544396	NaiveB&Neutrophil
chr2_224602915_224603415	NaiveB&MemoryB
chr2_224937737_224938237	NaiveB&MemoryB&Plasma&Macrophage&DC&Neutrophil
chr2_224948831_224949331	NaiveB&Macrophage&DC&Neutrophil
chr2_224957999_224958499	NaiveB&MemoryB
chr2_225026161_225026661	NaiveB&Macrophage
chr2_225270765_225271265	NaiveB&MemoryB&Macrophage
chr2_226873271_226873771	NaiveB
chr2_226875397_226875897	NaiveB&MemoryB&Plasma&Macrophage&DC
chr2_226916610_226917110	NaiveB&Plasma
chr2_226983949_226984449	NaiveB
chr2_227324460_227324960	NaiveB
chr2_227404512_227405012	NaiveB
chr2_227411283_227411783	NaiveB&Plasma
chr2_227416001_227416501	NaiveB&MemoryB&Plasma&Macrophage&Fibroblast
chr2_227507960_227508460	NaiveB
chr2_229910750_229911250	NaiveB
chr2_230415927_230416427	NaiveB
chr2_230430954_230431454	NaiveB&MemoryB&Neutrophil
chr2_230434613_230435113	NaiveB
chr2_230449101_230449601	NaiveB&MemoryB
chr2_230457315_230457815	NaiveB&MemoryB&Macrophage&Neutrophil
chr2_230485919_230486419	NaiveB
chr2_230505142_230505642	NaiveB
chr2_230537430_230537930	NaiveB&MemoryB
chr2_230607890_230608390	NaiveB&MemoryB&Plasma
chr2_230711258_230711758	NaiveB&MemoryB&Macrophage&Neutrophil
chr2_230867187_230867687	NaiveB
chr2_231311029_231311529	NaiveB&Macrophage
chr2_231604002_231604502	NaiveB&Plasma
chr2_232219421_232219921	NaiveB&MemoryB
chr2_232384434_232384934	NaiveB
chr2_232440995_232441495	NaiveB
chr2_232562483_232562983	NaiveB&MemoryB&Macrophage
chr2_232900796_232901296	NaiveB
chr2_233093000_233093500	NaiveB&MemoryB&Macrophage&Neutrophil
chr2_233094005_233094505	NaiveB
chr2_233108525_233109025	NaiveB&MemoryB
chr2_233179899_233180399	NaiveB&Macrophage
chr2_233317859_233318359	NaiveB
chr2_233321853_233322353	NaiveB&MemoryB
chr2_233338926_233339426	NaiveB
chr2_233351374_233351874	NaiveB&Macrophage
chr2_233359774_233360274	NaiveB&Neutrophil
chr2_233370264_233370764	NaiveB
chr2_233404179_233404679	NaiveB&MemoryB
chr2_233420597_233421097	NaiveB
chr2_233498060_233498560	NaiveB
chr2_233565908_233566408	NaiveB&Fibroblast
chr2_234099144_234099644	NaiveB&MemoryB
chr2_234164970_234165470	NaiveB
chr2_234166479_234166979	NaiveB
chr2_234348100_234348600	NaiveB&Macrophage&DC&Fibroblast
chr2_234420253_234420753	NaiveB&Endothelium
chr2_234426573_234427073	NaiveB&Plasma&Macrophage&DC
chr2_234437145_234437645	NaiveB
chr2_234438568_234439068	NaiveB&Macrophage&Endothelium
chr2_234482750_234483250	NaiveB
chr2_234565609_234566109	NaiveB
chr2_234993336_234993836	NaiveB&MemoryB&Macrophage&DC
chr2_235044508_235045008	NaiveB&MemoryB
chr2_236551749_236552249	NaiveB&MemoryB&Macrophage
chr2_237593979_237594479	NaiveB
chr2_237601636_237602136	NaiveB&Endothelium
chr2_237616568_237617068	NaiveB&Fibroblast&Endothelium
chr2_237617165_237617665	NaiveB&Fibroblast&Endothelium
chr2_237625124_237625624	NaiveB&Macrophage&Fibroblast&Endothelium
chr2_237631103_237631603	NaiveB
chr2_237652833_237653333	NaiveB
chr2_237671531_237672031	NaiveB
chr2_237672101_237672601	NaiveB
chr2_237674163_237674663	NaiveB&MemoryB
chr2_237676308_237676808	NaiveB&Macrophage
chr2_237676924_237677424	NaiveB&MemoryB&Macrophage&DC&Neutrophil
chr2_237689394_237689894	NaiveB
chr2_237689906_237690406	NaiveB&Neutrophil
chr2_237691281_237691781	NaiveB&Neutrophil
chr2_237701800_237702300	NaiveB&Neutrophil
chr2_237902482_237902982	NaiveB
chr2_237905030_237905530	NaiveB&Macrophage&DC&Fibroblast&Endothelium
chr2_237905818_237906318	NaiveB&MemoryB
chr2_238016444_238016944	NaiveB
chr2_239252722_239253222	NaiveB&MemoryB&Plasma&Macrophage&DC&Endothelium
chr2_239255381_239255881	NaiveB&Macrophage&Neutrophil
chr2_239301347_239301847	NaiveB
chr2_239370399_239370899	NaiveB
chr2_239911270_239911770	NaiveB&MemoryB&Macrophage&DC&Neutrophil&Endothelium
chr2_240434460_240434960	NaiveB&Fibroblast
chr2_240551758_240552258	NaiveB&MemoryB
chr2_241043542_241044042	NaiveB
chr2_241125460_241125960	NaiveB&MemoryB
chr2_241156820_241157320	NaiveB&Macrophage&Neutrophil
chr2_241314136_241314636	NaiveB&Macrophage
chr2_241317319_241317819	NaiveB&Macrophage
chr2_241732485_241732985	NaiveB&MemoryB&Plasma
chr2_241882853_241883353	NaiveB&Fibroblast
chr2_242085207_242085707	NaiveB&MemoryB&Plasma&Macrophage
chr2_242085741_242086241	NaiveB&MemoryB&Plasma&Macrophage
chr2_242086244_242086744	NaiveB&Plasma&Macrophage
chr2_242098396_242098896	NaiveB&Macrophage&DC&Neutrophil
chr20_227647_228147	NaiveB&MemoryB&Macrophage&Neutrophil
chr20_237444_237944	NaiveB&MemoryB&Macrophage&DC&Neutrophil
chr20_238060_238560	NaiveB&Macrophage&DC&Neutrophil
chr20_266871_267371	NaiveB&MemoryB&Plasma&Fibroblast
chr20_299408_299908	NaiveB
chr20_330508_331008	NaiveB&MemoryB&Macrophage
chr20_462332_462832	NaiveB
chr20_542953_543453	NaiveB
chr20_1130797_1131297	NaiveB&Macrophage&DC&Neutrophil
chr20_1472815_1473315	NaiveB&MemoryB&Macrophage&DC&Neutrophil
chr20_1741630_1742130	NaiveB&MemoryB&Macrophage&DC&Neutrophil
chr20_1754246_1754746	NaiveB
chr20_1804696_1805196	NaiveB&Neutrophil&Endothelium
chr20_1811086_1811586	NaiveB&MemoryB&Macrophage&Neutrophil&Fibroblast&Endothelium
chr20_1816933_1817433	NaiveB&Macrophage&Neutrophil
chr20_1843998_1844498	NaiveB
chr20_1845448_1845948	NaiveB&MemoryB
chr20_1867465_1867965	NaiveB&MemoryB
chr20_1897459_1897959	NaiveB&MemoryB&Plasma&Macrophage&Neutrophil
chr20_1964945_1965445	NaiveB
chr20_2206882_2207382	NaiveB
chr20_2207459_2207959	NaiveB&Macrophage
chr20_2390911_2391411	NaiveB&MemoryB&Macrophage&DC
chr20_2524990_2525490	NaiveB&Fibroblast&Endothelium
chr20_2800494_2800994	NaiveB&Fibroblast
chr20_3208651_3209151	NaiveB&MemoryB
chr20_3223308_3223808	NaiveB&MemoryB
chr20_3761008_3761508	NaiveB&Fibroblast
chr20_4037438_4037938	NaiveB&MemoryB
chr20_4607176_4607676	NaiveB
chr20_4692935_4693435	NaiveB
chr20_4764077_4764577	NaiveB&Macrophage&DC&Neutrophil
chr20_4766612_4767112	NaiveB&MemoryB&Macrophage&DC&Neutrophil
chr20_4810346_4810846	NaiveB&Macrophage&Neutrophil
chr20_4823981_4824481	NaiveB&MemoryB&Macrophage&Neutrophil&Fibroblast
chr20_4942157_4942657	NaiveB&MemoryB&Endothelium
chr20_5085358_5085858	NaiveB&Macrophage&DC&Neutrophil
chr20_5090191_5090691	NaiveB&MemoryB&Macrophage&Neutrophil&Endothelium
chr20_5662622_5663122	NaiveB&Macrophage
chr20_5770827_5771327	NaiveB
chr20_5774362_5774862	NaiveB&Neutrophil
chr20_8602560_8603060	NaiveB&Endothelium
chr20_12023110_12023610	NaiveB&Macrophage&DC
chr20_13610170_13610670	NaiveB&Fibroblast
chr20_13684800_13685300	NaiveB&MemoryB
chr20_13784668_13785168	NaiveB&MemoryB
chr20_15319442_15319942	NaiveB&MemoryB
chr20_15842800_15843300	NaiveB&MemoryB
chr20_15859033_15859533	NaiveB
chr20_15895580_15896080	NaiveB
chr20_15918550_15919050	NaiveB
chr20_15919082_15919582	NaiveB&MemoryB
chr20_15922441_15922941	NaiveB&MemoryB
chr20_15930224_15930724	NaiveB&Fibroblast&Endothelium
chr20_15938874_15939374	NaiveB
chr20_16042213_16042713	NaiveB
chr20_16054917_16055417	NaiveB&Macrophage
chr20_16069353_16069853	NaiveB&MemoryB&Macrophage
chr20_16078462_16078962	NaiveB&Macrophage
chr20_16081069_16081569	NaiveB&Fibroblast
chr20_16083607_16084107	NaiveB&MemoryB&Macrophage
chr20_16111947_16112447	NaiveB
chr20_16125289_16125789	NaiveB
chr20_16154592_16155092	NaiveB
chr20_16157932_16158432	NaiveB
chr20_16175300_16175800	NaiveB&MemoryB
chr20_16206319_16206819	NaiveB
chr20_16241922_16242422	NaiveB
chr20_16387639_16388139	NaiveB&Macrophage
chr20_16491481_16491981	NaiveB&Macrophage&DC
chr20_16575380_16575880	NaiveB
chr20_17634678_17635178	NaiveB&Macrophage&DC&Neutrophil&Fibroblast
chr20_17768205_17768705	NaiveB&Macrophage
chr20_17875779_17876279	NaiveB
chr20_17879274_17879774	NaiveB&MemoryB&Plasma
chr20_17895540_17896040	NaiveB&Plasma&Macrophage&Neutrophil&Fibroblast&Endothelium
chr20_17965583_17966083	NaiveB&Macrophage
chr20_18019065_18019565	NaiveB&Macrophage
chr20_18288491_18288991	NaiveB&Plasma
chr20_18436821_18437321	NaiveB
chr20_18467598_18468098	NaiveB&MemoryB&Macrophage
chr20_19704360_19704860	NaiveB&MemoryB
chr20_19706982_19707482	NaiveB&Macrophage
chr20_19937102_19937602	NaiveB&MemoryB&Macrophage&Endothelium
chr20_19937619_19938119	NaiveB&MemoryB&Plasma&DC
chr20_20052819_20053319	NaiveB&MemoryB&Plasma
chr20_20691027_20691527	NaiveB
chr20_20734381_20734881	NaiveB&MemoryB&Neutrophil&Endothelium
chr20_21228481_21228981	NaiveB&MemoryB&Macrophage
chr20_21315075_21315575	NaiveB&Plasma&Macrophage&Neutrophil
chr20_22371762_22372262	NaiveB&MemoryB&Macrophage&DC&Endothelium
chr20_23331935_23332435	NaiveB&MemoryB
chr20_23408000_23408500	NaiveB&MemoryB
chr20_25053458_25053958	NaiveB&MemoryB&Macrophage&Neutrophil&Fibroblast&Endothelium
chr20_25056579_25057079	NaiveB
chr20_25062925_25063425	NaiveB&MemoryB
chr20_25065664_25066164	NaiveB&Plasma
chr20_31667220_31667720	NaiveB&Macrophage
chr20_31806376_31806876	NaiveB&Macrophage
chr20_32056265_32056765	NaiveB&Macrophage
chr20_32357286_32357786	NaiveB&MemoryB&Plasma
chr20_32527583_32528083	NaiveB
chr20_32540393_32540893	NaiveB
chr20_32992188_32992688	NaiveB&MemoryB
chr20_33410318_33410818	NaiveB&MemoryB
chr20_33664099_33664599	NaiveB
chr20_33756093_33756593	NaiveB&MemoryB
chr20_33773616_33774116	NaiveB&Plasma
chr20_33837320_33837820	NaiveB
chr20_34124383_34124883	NaiveB&MemoryB&Plasma
chr20_34515060_34515560	NaiveB
chr20_34561801_34562301	NaiveB
chr20_34609989_34610489	NaiveB
chr20_34708457_34708957	NaiveB&MemoryB&Plasma
chr20_35472130_35472630	NaiveB
chr20_35779807_35780307	NaiveB
chr20_36132669_36133169	NaiveB&MemoryB
chr20_36470410_36470910	NaiveB&MemoryB
chr20_36601496_36601996	NaiveB&Macrophage
chr20_36757132_36757632	NaiveB
chr20_36867007_36867507	NaiveB&MemoryB&Macrophage
chr20_37265072_37265572	NaiveB&MemoryB&Macrophage&DC&Neutrophil
chr20_37526241_37526741	NaiveB&MemoryB
chr20_37774131_37774631	NaiveB&MemoryB
chr20_37789336_37789836	NaiveB&MemoryB
chr20_37807379_37807879	NaiveB&MemoryB
chr20_38645275_38645775	NaiveB&Macrophage
chr20_38724221_38724721	NaiveB
chr20_40997043_40997543	NaiveB
chr20_41050703_41051203	NaiveB
chr20_41078281_41078781	NaiveB&Endothelium
chr20_41141313_41141813	NaiveB&Endothelium
chr20_41248524_41249024	NaiveB&Endothelium
chr20_44187384_44187884	NaiveB&Fibroblast
chr20_44187941_44188441	NaiveB&Neutrophil&Fibroblast
chr20_44207262_44207762	NaiveB
chr20_44207969_44208469	NaiveB
chr20_44209105_44209605	NaiveB
chr20_44531666_44532166	NaiveB&Plasma
chr20_44983247_44983747	NaiveB
chr20_45362487_45362987	NaiveB
chr20_45408731_45409231	NaiveB&Macrophage
chr20_45701037_45701537	NaiveB
chr20_45911383_45911883	NaiveB&MemoryB&Plasma&Macrophage&Fibroblast
chr20_46060425_46060925	NaiveB&Macrophage&Endothelium
chr20_46117390_46117890	NaiveB&Macrophage&Fibroblast&Endothelium
chr20_46128487_46128987	NaiveB&MemoryB&Macrophage
chr20_47258892_47259392	NaiveB&MemoryB&Plasma&Macrophage
chr20_47359695_47360195	NaiveB
chr20_47411108_47411608	NaiveB&MemoryB&Plasma&Endothelium
chr20_47417084_47417584	NaiveB&MemoryB&Plasma
chr20_47420917_47421417	NaiveB&Macrophage
chr20_47490719_47491219	NaiveB&Plasma&Macrophage
chr20_47524392_47524892	NaiveB&Macrophage
chr20_47540266_47540766	NaiveB
chr20_47561136_47561636	NaiveB&Fibroblast
chr20_47581042_47581542	NaiveB
chr20_47983392_47983892	NaiveB
chr20_48776911_48777411	NaiveB&MemoryB&Macrophage&DC&Neutrophil
chr20_48787693_48788193	NaiveB&MemoryB&Plasma&Macrophage&Neutrophil&Fibroblast
chr20_48832312_48832812	NaiveB&Plasma&Macrophage&Fibroblast
chr20_48839027_48839527	NaiveB&MemoryB&Plasma&Macrophage
chr20_49098873_49099373	NaiveB
chr20_49100860_49101360	NaiveB&MemoryB&Plasma&Macrophage&DC&Neutrophil
chr20_49219728_49220228	NaiveB
chr20_49221574_49222074	NaiveB
chr20_49230486_49230986	NaiveB&MemoryB&Macrophage&DC&Neutrophil
chr20_49289530_49290030	NaiveB
chr20_49808681_49809181	NaiveB&MemoryB&Neutrophil
chr20_49993323_49993823	NaiveB&MemoryB&Macrophage
chr20_49999291_49999791	NaiveB&MemoryB&Macrophage
chr20_50085828_50086328	NaiveB&MemoryB&Macrophage&Neutrophil&Endothelium
chr20_50108515_50109015	NaiveB
chr20_50112926_50113426	NaiveB&Neutrophil
chr20_50349221_50349721	NaiveB&MemoryB&Macrophage&DC&Neutrophil
chr20_50528789_50529289	NaiveB&Plasma
chr20_50545714_50546214	NaiveB&Macrophage
chr20_50872468_50872968	NaiveB&MemoryB
chr20_51091758_51092258	NaiveB
chr20_51092327_51092827	NaiveB
chr20_51094155_51094655	NaiveB
chr20_51095685_51096185	NaiveB
chr20_51108954_51109454	NaiveB
chr20_51128191_51128691	NaiveB
chr20_51261583_51262083	NaiveB
chr20_51543262_51543762	NaiveB&Plasma
chr20_51650816_51651316	NaiveB&MemoryB&Macrophage&Endothelium
chr20_51662471_51662971	NaiveB&Macrophage
chr20_53584980_53585480	NaiveB&Macrophage
chr20_53594848_53595348	NaiveB
chr20_53707668_53708168	NaiveB&Macrophage&DC
chr20_53739214_53739714	NaiveB&MemoryB&Plasma
chr20_53847725_53848225	NaiveB&MemoryB&Macrophage&DC&Neutrophil
chr20_53933441_53933941	NaiveB
chr20_56483925_56484425	NaiveB&Macrophage&DC&Neutrophil
chr20_57387809_57388309	NaiveB
chr20_57388548_57389048	NaiveB
chr20_57391099_57391599	NaiveB&MemoryB&Macrophage&Neutrophil
chr20_57394656_57395156	NaiveB
chr20_57423507_57424007	NaiveB
chr20_57434250_57434750	NaiveB
chr20_57452346_57452846	NaiveB&MemoryB
chr20_57629399_57629899	NaiveB&MemoryB&Neutrophil
chr20_57630044_57630544	NaiveB&MemoryB&Macrophage&DC&Neutrophil
chr20_57654210_57654710	NaiveB&Plasma
chr20_57678309_57678809	NaiveB&Plasma
chr20_57679126_57679626	NaiveB&MemoryB&Plasma
chr20_57688145_57688645	NaiveB
chr20_57691611_57692111	NaiveB
chr20_57703576_57704076	NaiveB
chr20_57705713_57706213	NaiveB
chr20_57707915_57708415	NaiveB
chr20_57708447_57708947	NaiveB
chr20_58228489_58228989	NaiveB
chr20_58286699_58287199	NaiveB&MemoryB
chr20_58307376_58307876	NaiveB&MemoryB
chr20_58868672_58869172	NaiveB
chr20_58908248_58908748	NaiveB&Plasma&Endothelium
chr20_58938471_58938971	NaiveB&MemoryB&Macrophage&Neutrophil
chr20_58945912_58946412	NaiveB&MemoryB&Macrophage
chr20_59078115_59078615	NaiveB
chr20_59121339_59121839	NaiveB&MemoryB
chr20_59135966_59136466	NaiveB
chr20_59891505_59892005	NaiveB&MemoryB
chr20_59984495_59984995	NaiveB&Neutrophil
chr20_62129718_62130218	NaiveB&Endothelium
chr20_62366352_62366852	NaiveB&Plasma&Endothelium
chr20_62494504_62495004	NaiveB
chr20_62602476_62602976	NaiveB&Neutrophil
chr20_62616787_62617287	NaiveB&Plasma&Macrophage
chr20_62953204_62953704	NaiveB&MemoryB&Plasma
chr20_63498905_63499405	NaiveB
chr20_63551758_63552258	NaiveB
chr20_63631394_63631894	NaiveB&Macrophage&Endothelium
chr20_63803381_63803881	NaiveB&MemoryB&Plasma&Macrophage&DC&Neutrophil
chr20_63804037_63804537	NaiveB&MemoryB&Macrophage&DC&Neutrophil
chr20_63896113_63896613	NaiveB&Plasma&Macrophage&DC
chr20_63900329_63900829	NaiveB&MemoryB&Macrophage&Neutrophil
chr20_63947528_63948028	NaiveB&MemoryB
chr20_64081941_64082441	NaiveB
chr21_14881447_14881947	NaiveB
chr21_14901636_14902136	NaiveB&Macrophage
chr21_15063057_15063557	NaiveB
chr21_15128215_15128715	NaiveB&MemoryB
chr21_15128786_15129286	NaiveB
chr21_15159581_15160081	NaiveB&MemoryB&Macrophage
chr21_15212133_15212633	NaiveB&Macrophage
chr21_17818507_17819007	NaiveB&MemoryB
chr21_18381975_18382475	NaiveB
chr21_18387963_18388463	NaiveB
chr21_18443618_18444118	NaiveB&MemoryB
chr21_18499728_18500228	NaiveB
chr21_20997466_20997966	NaiveB&Macrophage&Fibroblast
chr21_22961149_22961649	NaiveB
chr21_23695392_23695892	NaiveB&MemoryB
chr21_23801220_23801720	NaiveB&MemoryB
chr21_23811755_23812255	NaiveB&MemoryB
chr21_23853742_23854242	NaiveB&MemoryB
chr21_23921870_23922370	NaiveB&MemoryB
chr21_23936185_23936685	NaiveB
chr21_23936950_23937450	NaiveB
chr21_23955444_23955944	NaiveB&MemoryB
chr21_23969211_23969711	NaiveB&MemoryB
chr21_23977925_23978425	NaiveB&Macrophage
chr21_24050205_24050705	NaiveB&MemoryB
chr21_24076133_24076633	NaiveB
chr21_24420644_24421144	NaiveB&Macrophage
chr21_25234805_25235305	NaiveB
chr21_25240925_25241425	NaiveB
chr21_25408693_25409193	NaiveB&Macrophage
chr21_25424009_25424509	NaiveB&MemoryB
chr21_25425112_25425612	NaiveB&MemoryB
chr21_25638201_25638701	NaiveB
chr21_25647624_25648124	NaiveB&MemoryB&Macrophage
chr21_25772936_25773436	NaiveB&Macrophage
chr21_25903592_25904092	NaiveB&MemoryB&Macrophage&DC
chr21_25961076_25961576	NaiveB&MemoryB&Endothelium
chr21_25968015_25968515	NaiveB&MemoryB
chr21_26686209_26686709	NaiveB&MemoryB
chr21_28066006_28066506	NaiveB&Macrophage&DC
chr21_29076670_29077170	NaiveB
chr21_29077200_29077700	NaiveB
chr21_29089935_29090435	NaiveB&Neutrophil
chr21_29208496_29208996	NaiveB&Macrophage&DC&Fibroblast&Glial
chr21_29304412_29304912	NaiveB&Macrophage&Neutrophil
chr21_29376499_29376999	NaiveB
chr21_31745341_31745841	NaiveB&MemoryB
chr21_33207682_33208182	NaiveB&MemoryB&Macrophage
chr21_33330083_33330583	NaiveB
chr21_33332078_33332578	NaiveB&Plasma
chr21_33360714_33361214	NaiveB&MemoryB
chr21_33364243_33364743	NaiveB&MemoryB&Macrophage&Neutrophil
chr21_33434762_33435262	NaiveB&Plasma&Macrophage&DC
chr21_33478672_33479172	NaiveB
chr21_33546042_33546542	NaiveB&Macrophage&Neutrophil
chr21_34882546_34883046	NaiveB&MemoryB&Macrophage&DC&Neutrophil
chr21_34892174_34892674	NaiveB
chr21_34919373_34919873	NaiveB
chr21_34923141_34923641	NaiveB
chr21_34933301_34933801	NaiveB
chr21_34946193_34946693	NaiveB&MemoryB&Neutrophil
chr21_35102417_35102917	NaiveB&Macrophage&Neutrophil
chr21_35525331_35525831	NaiveB&MemoryB&Macrophage&DC&Neutrophil
chr21_35942091_35942591	NaiveB&MemoryB
chr21_36125447_36125947	NaiveB
chr21_36236258_36236758	NaiveB
chr21_36263749_36264249	NaiveB&MemoryB
chr21_36298859_36299359	NaiveB&MemoryB
chr21_36322951_36323451	NaiveB&MemoryB&Macrophage&Neutrophil
chr21_37462152_37462652	NaiveB
chr21_37465600_37466100	NaiveB
chr21_39969950_39970450	NaiveB
chr21_41195279_41195779	NaiveB&MemoryB&Neutrophil
chr21_41233910_41234410	NaiveB&MemoryB
chr21_41419623_41420123	NaiveB&Plasma
chr21_41932050_41932550	NaiveB&Fibroblast
chr21_41932807_41933307	NaiveB&Fibroblast
chr21_42218217_42218717	NaiveB
chr21_42254344_42254844	NaiveB&Macrophage
chr21_42254924_42255424	NaiveB&MemoryB
chr21_42840159_42840659	NaiveB
chr21_43326728_43327228	NaiveB&Plasma
chr21_43361020_43361520	NaiveB&Plasma&Fibroblast
chr21_43645491_43645991	NaiveB&Macrophage&DC
chr21_43842693_43843193	NaiveB&MemoryB&Macrophage
chr21_43959902_43960402	NaiveB
chr21_44157306_44157806	NaiveB&Macrophage
chr21_44294512_44295012	NaiveB&Macrophage&Fibroblast
chr21_44296025_44296525	NaiveB&MemoryB
chr21_44360014_44360514	NaiveB&Macrophage&Neutrophil
chr21_44479567_44480067	NaiveB&MemoryB
chr21_44485122_44485622	NaiveB&Macrophage
chr21_44882813_44883313	NaiveB&Macrophage&Neutrophil
chr21_44892715_44893215	NaiveB&MemoryB
chr21_44907953_44908453	NaiveB&MemoryB&Macrophage&Neutrophil&Fibroblast
chr21_44923445_44923945	NaiveB&Macrophage&Neutrophil
chr21_44940329_44940829	NaiveB&MemoryB
chr21_45017935_45018435	NaiveB
chr21_45075568_45076068	NaiveB
chr21_45080147_45080647	NaiveB&Endothelium
chr21_45128556_45129056	NaiveB&MemoryB
chr21_45132747_45133247	NaiveB&Macrophage&Endothelium
chr21_45158998_45159498	NaiveB
chr21_45209839_45210339	NaiveB&MemoryB&Macrophage&DC&Neutrophil
chr21_45542766_45543266	NaiveB&Macrophage
chr21_45827294_45827794	NaiveB&MemoryB
chr21_46572806_46573306	NaiveB
chr22_17281287_17281787	NaiveB&MemoryB&Plasma&Macrophage&DC
chr22_17366847_17367347	NaiveB
chr22_17771063_17771563	NaiveB&Macrophage&Neutrophil
chr22_17772132_17772632	NaiveB&MemoryB&Macrophage&Neutrophil
chr22_18004516_18005016	NaiveB
chr22_18010330_18010830	NaiveB&MemoryB
chr22_18011027_18011527	NaiveB
chr22_19085643_19086143	NaiveB&MemoryB&Macrophage&Neutrophil
chr22_19122805_19123305	NaiveB
chr22_19359713_19360213	NaiveB
chr22_19365235_19365735	NaiveB
chr22_19367723_19368223	NaiveB
chr22_19435082_19435582	NaiveB&MemoryB
chr22_20494448_20494948	NaiveB&Plasma&Macrophage&DC
chr22_20701794_20702294	NaiveB&Plasma
chr22_20836230_20836730	NaiveB&Macrophage&DC&Neutrophil
chr22_20972332_20972832	NaiveB&MemoryB&Macrophage&DC
chr22_20982624_20983124	NaiveB
chr22_21665282_21665782	NaiveB
chr22_21736202_21736702	NaiveB
chr22_21814688_21815188	NaiveB&Macrophage
chr22_21849878_21850378	NaiveB
chr22_21936228_21936728	NaiveB&Macrophage&DC&Neutrophil
chr22_22157201_22157701	NaiveB&MemoryB&Plasma
chr22_22226396_22226896	NaiveB&MemoryB&Plasma
chr22_22245534_22246034	NaiveB
chr22_22298577_22299077	NaiveB&MemoryB
chr22_22319011_22319511	NaiveB
chr22_22322799_22323299	NaiveB
chr22_22362858_22363358	NaiveB&MemoryB&Macrophage
chr22_22366532_22367032	NaiveB&MemoryB&Macrophage
chr22_22421799_22422299	NaiveB
chr22_22424793_22425293	NaiveB
chr22_22431436_22431936	NaiveB&MemoryB&Plasma
chr22_22432027_22432527	NaiveB&MemoryB
chr22_22451397_22451897	NaiveB
chr22_22508531_22509031	NaiveB&MemoryB&Plasma
chr22_22588478_22588978	NaiveB&MemoryB
chr22_22604339_22604839	NaiveB&MemoryB&Plasma
chr22_22721922_22722422	NaiveB&Plasma&Macrophage
chr22_22838077_22838577	NaiveB&MemoryB&Macrophage&DC
chr22_22867458_22867958	NaiveB
chr22_22880636_22881136	NaiveB&Plasma
chr22_22892579_22893079	NaiveB&Plasma
chr22_22903355_22903855	NaiveB&MemoryB&Plasma&Fibroblast
chr22_22904711_22905211	NaiveB&MemoryB
chr22_22911374_22911874	NaiveB&MemoryB
chr22_22953454_22953954	NaiveB
chr22_22982125_22982625	NaiveB&MemoryB
chr22_23087432_23087932	NaiveB&Macrophage
chr22_23181786_23182286	NaiveB&Plasma&Neutrophil
chr22_23184980_23185480	NaiveB
chr22_23215738_23216238	NaiveB&Neutrophil&Endothelium
chr22_23216289_23216789	NaiveB&MemoryB&Endothelium
chr22_23233750_23234250	NaiveB
chr22_23240784_23241284	NaiveB
chr22_23276795_23277295	NaiveB&MemoryB&Plasma
chr22_23578887_23579387	NaiveB
chr22_23839588_23840088	NaiveB&Plasma
chr22_24140382_24140882	NaiveB&MemoryB&Macrophage&DC&Neutrophil&Fibroblast
chr22_24206415_24206915	NaiveB&Neutrophil
chr22_24275045_24275545	NaiveB
chr22_24541747_24542247	NaiveB&Neutrophil
chr22_25417728_25418228	NaiveB
chr22_25418524_25419024	NaiveB
chr22_25419454_25419954	NaiveB&Macrophage&DC&Neutrophil
chr22_25566113_25566613	NaiveB&Macrophage
chr22_25567331_25567831	NaiveB&MemoryB&Macrophage&Neutrophil
chr22_25572869_25573369	NaiveB&Macrophage&DC
chr22_25585013_25585513	NaiveB&Macrophage&Neutrophil
chr22_25660278_25660778	NaiveB
chr22_26294554_26295054	NaiveB
chr22_26404835_26405335	NaiveB&MemoryB&Plasma&Macrophage&DC&Neutrophil
chr22_26429403_26429903	NaiveB&Plasma
chr22_26430632_26431132	NaiveB&MemoryB&Plasma
chr22_26573186_26573686	NaiveB&Macrophage&DC&Neutrophil&Fibroblast&Endothelium
chr22_28687677_28688177	NaiveB&Macrophage
chr22_28896604_28897104	NaiveB&MemoryB&Neutrophil
chr22_29328834_29329334	NaiveB
chr22_29370607_29371107	NaiveB
chr22_29371648_29372148	NaiveB
chr22_29394902_29395402	NaiveB&MemoryB
chr22_29411466_29411966	NaiveB&MemoryB&Plasma&Macrophage
chr22_29420066_29420566	NaiveB&MemoryB
chr22_29541749_29542249	NaiveB&MemoryB&Macrophage&DC&Neutrophil
chr22_30263329_30263829	NaiveB&Macrophage&DC&Neutrophil
chr22_30352247_30352747	NaiveB
chr22_30387230_30387730	NaiveB&Plasma
chr22_30902910_30903410	NaiveB&MemoryB&Plasma
chr22_31293571_31294071	NaiveB&Macrophage&DC&Fibroblast
chr22_31308189_31308689	NaiveB&MemoryB
chr22_31347921_31348421	NaiveB
chr22_31449498_31449998	NaiveB&MemoryB
chr22_31674088_31674588	NaiveB&MemoryB&Macrophage
chr22_31749351_31749851	NaiveB&MemoryB&Plasma&Neutrophil
chr22_31754338_31754838	NaiveB&MemoryB&Plasma&Macrophage&Neutrophil
chr22_32138510_32139010	NaiveB
chr22_33018172_33018672	NaiveB
chr22_33054293_33054793	NaiveB
chr22_33112547_33113047	NaiveB&Fibroblast
chr22_33202363_33202863	NaiveB
chr22_33202878_33203378	NaiveB
chr22_33204335_33204835	NaiveB
chr22_33221591_33222091	NaiveB&Macrophage&Fibroblast
chr22_33255736_33256236	NaiveB&Macrophage
chr22_33301964_33302464	NaiveB&MemoryB
chr22_33303765_33304265	NaiveB&MemoryB
chr22_33563056_33563556	NaiveB&Endothelium
chr22_33575397_33575897	NaiveB
chr22_33577118_33577618	NaiveB
chr22_33579390_33579890	NaiveB&MemoryB
chr22_33723756_33724256	NaiveB&MemoryB
chr22_35257791_35258291	NaiveB&MemoryB&Plasma
chr22_35324689_35325189	NaiveB
chr22_35676084_35676584	NaiveB&MemoryB
chr22_36147618_36148118	NaiveB
chr22_36337651_36338151	NaiveB&MemoryB&Macrophage&Neutrophil&Endothelium
chr22_36390964_36391464	NaiveB&MemoryB&Macrophage&Neutrophil
chr22_36415738_36416238	NaiveB&Neutrophil
chr22_36435948_36436448	NaiveB
chr22_36443316_36443816	NaiveB&MemoryB&Macrophage
chr22_36445130_36445630	NaiveB&Macrophage&Neutrophil&Fibroblast&Pericyte
chr22_36492141_36492641	NaiveB&Endothelium
chr22_36494216_36494716	NaiveB&MemoryB&Plasma&Macrophage
chr22_37044908_37045408	NaiveB&Macrophage&DC
chr22_37220477_37220977	NaiveB&MemoryB&Macrophage
chr22_37259467_37259967	NaiveB&Plasma&Macrophage
chr22_37313964_37314464	NaiveB&MemoryB
chr22_37565739_37566239	NaiveB&Neutrophil
chr22_37592394_37592894	NaiveB&Macrophage
chr22_37608978_37609478	NaiveB&Plasma
chr22_37662000_37662500	NaiveB&MemoryB&Macrophage
chr22_37672147_37672647	NaiveB
chr22_37849653_37850153	NaiveB
chr22_37906571_37907071	NaiveB
chr22_37907411_37907911	NaiveB
chr22_37920060_37920560	NaiveB&MemoryB&Macrophage
chr22_37996127_37996627	NaiveB&MemoryB&Endothelium&Glial
chr22_38314881_38315381	NaiveB&MemoryB&Plasma
chr22_38395143_38395643	NaiveB&MemoryB&Plasma
chr22_38941425_38941925	NaiveB&MemoryB&Plasma&Macrophage&DC&Neutrophil
chr22_38943177_38943677	NaiveB&Macrophage&Neutrophil
chr22_39007607_39008107	NaiveB
chr22_39036174_39036674	NaiveB&MemoryB
chr22_39109317_39109817	NaiveB
chr22_39171765_39172265	NaiveB&MemoryB
chr22_39300177_39300677	NaiveB&MemoryB&Macrophage&DC
chr22_39685314_39685814	NaiveB
chr22_39833594_39834094	NaiveB
chr22_39836611_39837111	NaiveB
chr22_39839160_39839660	NaiveB&MemoryB&Macrophage
chr22_39845508_39846008	NaiveB&MemoryB&Macrophage
chr22_39852760_39853260	NaiveB&MemoryB
chr22_40045178_40045678	NaiveB&MemoryB&Plasma
chr22_40046107_40046607	NaiveB
chr22_40050767_40051267	NaiveB&MemoryB&Plasma&Fibroblast
chr22_40058198_40058698	NaiveB
chr22_40209810_40210310	NaiveB
chr22_40378390_40378890	NaiveB&Macrophage&DC&Neutrophil
chr22_40416122_40416622	NaiveB
chr22_40416683_40417183	NaiveB
chr22_40451133_40451633	NaiveB&Endothelium
chr22_40637650_40638150	NaiveB&MemoryB&Plasma&Macrophage&DC&Neutrophil
chr22_40661178_40661678	NaiveB&MemoryB
chr22_40863973_40864473	NaiveB&MemoryB&Macrophage&DC&Neutrophil
chr22_41067943_41068443	NaiveB&MemoryB&Plasma
chr22_41445321_41445821	NaiveB
chr22_41699228_41699728	NaiveB&Macrophage
chr22_41900818_41901318	NaiveB
chr22_41902999_41903499	NaiveB
chr22_41910894_41911394	NaiveB&MemoryB
chr22_41933114_41933614	NaiveB&MemoryB
chr22_42067999_42068499	NaiveB
chr22_42298702_42299202	NaiveB
chr22_42406866_42407366	NaiveB
chr22_42439708_42440208	NaiveB&Macrophage&DC&Neutrophil&Endothelium
chr22_42532584_42533084	NaiveB&MemoryB&Plasma
chr22_42549181_42549681	NaiveB
chr22_42820045_42820545	NaiveB&Endothelium
chr22_42912028_42912528	NaiveB&MemoryB&Macrophage&DC&Neutrophil
chr22_42922802_42923302	NaiveB&Macrophage&Neutrophil
chr22_42929217_42929717	NaiveB&Macrophage&DC&Fibroblast
chr22_42932020_42932520	NaiveB&MemoryB&Macrophage&DC&Neutrophil&Fibroblast
chr22_42934006_42934506	NaiveB&MemoryB&Macrophage&Fibroblast&Endothelium&Glial
chr22_42967901_42968401	NaiveB&MemoryB&Macrophage&DC&Neutrophil&Fibroblast
chr22_42977512_42978012	NaiveB&Macrophage&DC&Neutrophil
chr22_43147632_43148132	NaiveB&Plasma&Macrophage&DC&Neutrophil
chr22_43945814_43946314	NaiveB&Macrophage
chr22_43955808_43956308	NaiveB&MemoryB
chr22_44005480_44005980	NaiveB&Macrophage&DC&Neutrophil
chr22_44023437_44023937	NaiveB&MemoryB&Plasma&Macrophage&DC&Endothelium
chr22_44042224_44042724	NaiveB&MemoryB&Macrophage
chr22_44043831_44044331	NaiveB
chr22_44063911_44064411	NaiveB&MemoryB&Plasma
chr22_44068644_44069144	NaiveB&MemoryB&Plasma&Mast&Macrophage&DC
chr22_44108735_44109235	NaiveB&MemoryB
chr22_44116490_44116990	NaiveB&MemoryB&Macrophage
chr22_45432460_45432960	NaiveB&Fibroblast
chr22_45543791_45544291	NaiveB
chr22_45683178_45683678	NaiveB&MemoryB&Macrophage&DC&Neutrophil
chr22_45996450_45996950	NaiveB&MemoryB&Macrophage&DC&Neutrophil&Fibroblast&Endothelium
chr22_46035001_46035501	NaiveB
chr22_46036661_46037161	NaiveB
chr22_46047769_46048269	NaiveB&Macrophage
chr22_46249517_46250017	NaiveB
chr22_46506557_46507057	NaiveB
chr22_46562415_46562915	NaiveB&Macrophage
chr22_46589314_46589814	NaiveB
chr22_46600174_46600674	NaiveB&MemoryB&Macrophage
chr22_46622096_46622596	NaiveB&Macrophage&Neutrophil
chr22_46623492_46623992	NaiveB&Macrophage
chr22_46624079_46624579	NaiveB&Macrophage
chr22_46673204_46673704	NaiveB
chr22_46675489_46675989	NaiveB
chr22_46770670_46771170	NaiveB&MemoryB&Macrophage&DC&Fibroblast&Endothelium
chr22_46942730_46943230	NaiveB&Macrophage&DC&Neutrophil&Endothelium
chr22_46971132_46971632	NaiveB&Macrophage&DC&Fibroblast&Endothelium
chr22_47918509_47919009	NaiveB&Plasma
chr22_48152100_48152600	NaiveB&Plasma
chr22_48241646_48242146	NaiveB
chr22_49862367_49862867	NaiveB&Macrophage&Neutrophil
chr22_49930401_49930901	NaiveB&MemoryB&Endothelium
chr22_49937115_49937615	NaiveB&Endothelium
chr22_50010726_50011226	NaiveB&MemoryB&Plasma
chr22_50011420_50011920	NaiveB
chr22_50186223_50186723	NaiveB
chr22_50195818_50196318	NaiveB&Macrophage
chr22_50199437_50199937	NaiveB&MemoryB
chr22_50376230_50376730	NaiveB&MemoryB&Plasma&Macrophage&DC
chr22_50384457_50384957	NaiveB&Macrophage
chr22_50398664_50399164	NaiveB&MemoryB&Macrophage
chr22_50399900_50400400	NaiveB&Macrophage&DC&Neutrophil
chr22_50527462_50527962	NaiveB&Plasma&Macrophage
chr22_50528745_50529245	NaiveB
chr22_50531423_50531923	NaiveB&MemoryB&Plasma&Neutrophil
chr22_50547240_50547740	NaiveB
chr22_50582218_50582718	NaiveB
chr22_50673358_50673858	NaiveB&Endothelium
chr3_42817_43317	NaiveB
chr3_159909_160409	NaiveB
chr3_192196_192696	NaiveB&MemoryB
chr3_196472_196972	NaiveB&MemoryB&Fibroblast
chr3_197036_197536	NaiveB&MemoryB&Fibroblast
chr3_198082_198582	NaiveB&MemoryB&Fibroblast
chr3_271499_271999	NaiveB
chr3_290941_291441	NaiveB&MemoryB
chr3_297610_298110	NaiveB&MemoryB
chr3_308562_309062	NaiveB
chr3_377020_377520	NaiveB
chr3_3088886_3089386	NaiveB&MemoryB&Plasma
chr3_4061153_4061653	NaiveB&MemoryB&Macrophage
chr3_4075277_4075777	NaiveB
chr3_4474733_4475233	NaiveB&MemoryB&Macrophage&DC&Neutrophil
chr3_4534738_4535238	NaiveB&Fibroblast
chr3_4973170_4973670	NaiveB&MemoryB&Plasma
chr3_4979608_4980108	NaiveB
chr3_5095874_5096374	NaiveB&Macrophage&Fibroblast
chr3_5137085_5137585	NaiveB&Plasma
chr3_5139549_5140049	NaiveB&Macrophage&DC
chr3_5140130_5140630	NaiveB&MemoryB&Macrophage&DC
chr3_5178111_5178611	NaiveB&MemoryB
chr3_5190312_5190812	NaiveB
chr3_5195562_5196062	NaiveB&MemoryB&Plasma&Macrophage&Neutrophil
chr3_5199253_5199753	NaiveB&MemoryB&Plasma&Macrophage&DC
chr3_5205377_5205877	NaiveB&MemoryB&Plasma&Macrophage&DC
chr3_5214152_5214652	NaiveB
chr3_6281608_6282108	NaiveB&MemoryB
chr3_9407153_9407653	NaiveB&MemoryB
chr3_9410426_9410926	NaiveB&MemoryB&Macrophage&Neutrophil
chr3_9795712_9796212	NaiveB&MemoryB
chr3_10095348_10095848	NaiveB&MemoryB
chr3_10149193_10149693	NaiveB&MemoryB&Macrophage&Neutrophil
chr3_10333017_10333517	NaiveB&MemoryB
chr3_10344089_10344589	NaiveB
chr3_10437816_10438316	NaiveB
chr3_11272071_11272571	NaiveB&Neutrophil
chr3_11272611_11273111	NaiveB&MemoryB
chr3_12842099_12842599	NaiveB
chr3_12897479_12897979	NaiveB&Fibroblast
chr3_12903333_12903833	NaiveB&Macrophage
chr3_12903845_12904345	NaiveB&Macrophage
chr3_12959775_12960275	NaiveB&MemoryB&Macrophage&DC&Neutrophil&Endothelium
chr3_12960641_12961141	NaiveB
chr3_12968358_12968858	NaiveB
chr3_12973863_12974363	NaiveB&MemoryB&Plasma
chr3_12988667_12989167	NaiveB
chr3_13006907_13007407	NaiveB&Plasma&Macrophage
chr3_13010737_13011237	NaiveB&MemoryB
chr3_13023116_13023616	NaiveB&Plasma
chr3_13044990_13045490	NaiveB
chr3_13045610_13046110	NaiveB&MemoryB&Plasma&Macrophage&Neutrophil
chr3_13066183_13066683	NaiveB&MemoryB
chr3_13066861_13067361	NaiveB
chr3_13071667_13072167	NaiveB&MemoryB&Plasma
chr3_13084364_13084864	NaiveB&MemoryB&Plasma
chr3_13085032_13085532	NaiveB
chr3_13085776_13086276	NaiveB
chr3_13092115_13092615	NaiveB&Endothelium
chr3_13196272_13196772	NaiveB&MemoryB&Endothelium
chr3_13204095_13204595	NaiveB
chr3_13283017_13283517	NaiveB&Plasma&Fibroblast&Endothelium
chr3_13550248_13550748	NaiveB&MemoryB&Macrophage
chr3_14124089_14124589	NaiveB&MemoryB&Plasma&Macrophage
chr3_15273189_15273689	NaiveB&MemoryB&Macrophage&DC&Neutrophil
chr3_15276557_15277057	NaiveB
chr3_15279523_15280023	NaiveB
chr3_15300153_15300653	NaiveB&Macrophage&Neutrophil&Endothelium
chr3_15314981_15315481	NaiveB&Macrophage&DC
chr3_15316506_15317006	NaiveB&MemoryB&Plasma&Macrophage
chr3_15331604_15332104	NaiveB
chr3_15339848_15340348	NaiveB&Macrophage&Endothelium
chr3_15393196_15393696	NaiveB
chr3_15555835_15556335	NaiveB&MemoryB&Macrophage
chr3_16520177_16520677	NaiveB&Macrophage
chr3_16528459_16528959	NaiveB
chr3_16536018_16536518	NaiveB&Macrophage&Neutrophil
chr3_16617137_16617637	NaiveB
chr3_16697363_16697863	NaiveB&Fibroblast
chr3_16767961_16768461	NaiveB&Macrophage
chr3_16788615_16789115	NaiveB&Macrophage&Neutrophil
chr3_16928710_16929210	NaiveB&Macrophage
chr3_16937274_16937774	NaiveB&Macrophage&Endothelium
chr3_17110553_17111053	NaiveB&Macrophage
chr3_17394707_17395207	NaiveB&MemoryB
chr3_17399099_17399599	NaiveB&MemoryB&Plasma&Macrophage&DC
chr3_17738855_17739355	NaiveB
chr3_17779514_17780014	NaiveB&Neutrophil
chr3_17901902_17902402	NaiveB&MemoryB
chr3_17948947_17949447	NaiveB
chr3_18111862_18112362	NaiveB
chr3_18208844_18209344	NaiveB&Mast&Macrophage&DC
chr3_18215608_18216108	NaiveB&MemoryB
chr3_18220050_18220550	NaiveB
chr3_18295155_18295655	NaiveB
chr3_18443036_18443536	NaiveB&MemoryB
chr3_18511940_18512440	NaiveB
chr3_18787269_18787769	NaiveB
chr3_18789855_18790355	NaiveB
chr3_18830051_18830551	NaiveB
chr3_18900967_18901467	NaiveB&Fibroblast
chr3_18988563_18989063	NaiveB&Fibroblast
chr3_19392071_19392571	NaiveB
chr3_19396378_19396878	NaiveB
chr3_19446595_19447095	NaiveB
chr3_19488888_19489388	NaiveB
chr3_19497129_19497629	NaiveB
chr3_19518956_19519456	NaiveB
chr3_19531608_19532108	NaiveB
chr3_19542536_19543036	NaiveB
chr3_19946241_19946741	NaiveB&MemoryB
chr3_20049496_20049996	NaiveB&MemoryB
chr3_20125345_20125845	NaiveB
chr3_20160168_20160668	NaiveB&Macrophage
chr3_23051573_23052073	NaiveB&Macrophage&Fibroblast&Endothelium
chr3_23253135_23253635	NaiveB
chr3_23435181_23435681	NaiveB&Macrophage
chr3_23442548_23443048	NaiveB&MemoryB&Plasma&Macrophage&Endothelium
chr3_23550348_23550848	NaiveB&Plasma
chr3_23888537_23889037	NaiveB
chr3_23916222_23916722	NaiveB
chr3_25660277_25660777	NaiveB
chr3_25662737_25663237	NaiveB
chr3_25781034_25781534	NaiveB&MemoryB&Plasma
chr3_25782144_25782644	NaiveB&MemoryB&Plasma
chr3_25790426_25790926	NaiveB&MemoryB
chr3_28124895_28125395	NaiveB
chr3_30112852_30113352	NaiveB
chr3_30319675_30320175	NaiveB
chr3_30332714_30333214	NaiveB&Endothelium
chr3_30355552_30356052	NaiveB&MemoryB
chr3_30438102_30438602	NaiveB&MemoryB&Macrophage
chr3_30475123_30475623	NaiveB&MemoryB
chr3_30478195_30478695	NaiveB&Macrophage
chr3_30495112_30495612	NaiveB&MemoryB
chr3_30501604_30502104	NaiveB&MemoryB
chr3_30551130_30551630	NaiveB&MemoryB
chr3_30551757_30552257	NaiveB
chr3_30604526_30605026	NaiveB&MemoryB&Macrophage&Neutrophil
chr3_30622570_30623070	NaiveB&Plasma
chr3_30656694_30657194	NaiveB&Macrophage&Endothelium
chr3_30669394_30669894	NaiveB&MemoryB&Endothelium
chr3_30678258_30678758	NaiveB&Endothelium
chr3_30682679_30683179	NaiveB&Neutrophil
chr3_30711091_30711591	NaiveB&Macrophage
chr3_31156956_31157456	NaiveB&Macrophage
chr3_31222579_31223079	NaiveB
chr3_31229419_31229919	NaiveB
chr3_31230964_31231464	NaiveB
chr3_31232094_31232594	NaiveB&MemoryB&Macrophage
chr3_31232620_31233120	NaiveB&MemoryB&Macrophage&DC&Neutrophil
chr3_31573111_31573611	NaiveB&MemoryB&Macrophage&Neutrophil
chr3_31936633_31937133	NaiveB&MemoryB&Plasma
chr3_31956985_31957485	NaiveB
chr3_31980173_31980673	NaiveB&MemoryB&Plasma
chr3_31980677_31981177	NaiveB&MemoryB
chr3_31985783_31986283	NaiveB&Macrophage&Endothelium
chr3_32060801_32061301	NaiveB
chr3_32283240_32283740	NaiveB&MemoryB&Fibroblast&Endothelium
chr3_32366901_32367401	NaiveB
chr3_32385538_32386038	NaiveB&Macrophage&Neutrophil
chr3_32403773_32404273	NaiveB&Macrophage
chr3_32467205_32467705	NaiveB&MemoryB&Plasma&Endothelium
chr3_32684062_32684562	NaiveB
chr3_33149262_33149762	NaiveB&MemoryB&Macrophage&DC&Neutrophil
chr3_35745767_35746267	NaiveB
chr3_35785527_35786027	NaiveB
chr3_35856925_35857425	NaiveB
chr3_36095180_36095680	NaiveB&MemoryB&Macrophage
chr3_36893637_36894137	NaiveB
chr3_36925368_36925868	NaiveB&MemoryB&Macrophage
chr3_37024932_37025432	NaiveB&MemoryB&Plasma&Macrophage
chr3_37176760_37177260	NaiveB&Plasma
chr3_37955854_37956354	NaiveB&Macrophage&Neutrophil
chr3_39181361_39181861	NaiveB&MemoryB
chr3_39216123_39216623	NaiveB&MemoryB&Plasma&Macrophage&DC
chr3_39281492_39281992	NaiveB&MemoryB&Macrophage&Neutrophil
chr3_40584498_40584998	NaiveB&Fibroblast&Endothelium
chr3_40615427_40615927	NaiveB
chr3_40624325_40624825	NaiveB&MemoryB
chr3_40624951_40625451	NaiveB&MemoryB
chr3_40681228_40681728	NaiveB&MemoryB
chr3_40713824_40714324	NaiveB&MemoryB
chr3_41190479_41190979	NaiveB&MemoryB
chr3_42023280_42023780	NaiveB
chr3_42024951_42025451	NaiveB&Macrophage
chr3_42037494_42037994	NaiveB&Endothelium
chr3_42046412_42046912	NaiveB&Fibroblast
chr3_42061055_42061555	NaiveB&Macrophage&Fibroblast&Endothelium
chr3_42067880_42068380	NaiveB&Macrophage
chr3_42088706_42089206	NaiveB&Plasma
chr3_42099003_42099503	NaiveB&Endothelium
chr3_42173248_42173748	NaiveB
chr3_42175837_42176337	NaiveB
chr3_42265171_42265671	NaiveB
chr3_42303164_42303664	NaiveB&MemoryB
chr3_42589455_42589955	NaiveB
chr3_42780736_42781236	NaiveB
chr3_43246033_43246533	NaiveB
chr3_43307673_43308173	NaiveB
chr3_44440302_44440802	NaiveB&Macrophage&DC&Neutrophil&Endothelium
chr3_44761430_44761930	NaiveB
chr3_44862113_44862613	NaiveB
chr3_45567621_45568121	NaiveB&MemoryB&Plasma&Macrophage&DC
chr3_45596820_45597320	NaiveB&MemoryB&Plasma
chr3_45791433_45791933	NaiveB
chr3_45841929_45842429	NaiveB&MemoryB&Plasma
chr3_45992048_45992548	NaiveB
chr3_46187814_46188314	NaiveB
chr3_46222668_46223168	NaiveB&MemoryB&Macrophage&DC&Neutrophil
chr3_46242147_46242647	NaiveB&MemoryB&Macrophage&DC&Neutrophil
chr3_46316183_46316683	NaiveB&MemoryB&Macrophage
chr3_46321415_46321915	NaiveB&MemoryB&Plasma&Macrophage
chr3_46778054_46778554	NaiveB&MemoryB
chr3_46866663_46867163	NaiveB
chr3_46873236_46873736	NaiveB&Fibroblast
chr3_46874454_46874954	NaiveB&Fibroblast
chr3_46931111_46931611	NaiveB
chr3_46988627_46989127	NaiveB&MemoryB
chr3_47113607_47114107	NaiveB&MemoryB&Plasma
chr3_47225161_47225661	NaiveB&MemoryB&Macrophage&DC&Neutrophil
chr3_47282631_47283131	NaiveB
chr3_47284953_47285453	NaiveB&MemoryB&Macrophage
chr3_48491922_48492422	NaiveB&Fibroblast
chr3_48492451_48492951	NaiveB&MemoryB&Macrophage&Fibroblast
chr3_48504609_48505109	NaiveB&Fibroblast&Endothelium
chr3_48558585_48559085	NaiveB&Macrophage&DC&Neutrophil
chr3_48672430_48672930	NaiveB&MemoryB
chr3_48679687_48680187	NaiveB&MemoryB
chr3_49008579_49009079	NaiveB
chr3_49295365_49295865	NaiveB
chr3_49343112_49343612	NaiveB&MemoryB&Plasma&Macrophage&DC
chr3_49807436_49807936	NaiveB&MemoryB&Endothelium
chr3_50074909_50075409	NaiveB
chr3_50081783_50082283	NaiveB
chr3_50365582_50366082	NaiveB&Plasma
chr3_50503979_50504479	NaiveB
chr3_50562701_50563201	NaiveB&Neutrophil
chr3_52121756_52122256	NaiveB&MemoryB&Macrophage&DC
chr3_52231446_52231946	NaiveB
chr3_52498093_52498593	NaiveB&Macrophage&DC&Fibroblast
chr3_52498672_52499172	NaiveB&MemoryB&Macrophage&DC&Neutrophil
chr3_53026415_53026915	NaiveB
chr3_53046748_53047248	NaiveB&MemoryB&Plasma
chr3_53249096_53249596	NaiveB&MemoryB&Macrophage&Neutrophil
chr3_53881937_53882437	NaiveB&Plasma&Macrophage
chr3_56753986_56754486	NaiveB&Endothelium
chr3_56755532_56756032	NaiveB&Endothelium
chr3_56784386_56784886	NaiveB&Endothelium
chr3_57234881_57235381	NaiveB&MemoryB&Macrophage
chr3_57354732_57355232	NaiveB
chr3_57393955_57394455	NaiveB&Macrophage
chr3_57397372_57397872	NaiveB
chr3_57787802_57788302	NaiveB&MemoryB&Plasma
chr3_58074322_58074822	NaiveB&MemoryB&Macrophage
chr3_58081914_58082414	NaiveB&Macrophage&Endothelium
chr3_58115582_58116082	NaiveB&MemoryB&Endothelium
chr3_58200809_58201309	NaiveB&MemoryB&Endothelium
chr3_58202852_58203352	NaiveB&MemoryB&Plasma&Macrophage
chr3_58217454_58217954	NaiveB&Macrophage&DC
chr3_58234001_58234501	NaiveB&Macrophage
chr3_58320877_58321377	NaiveB
chr3_58340548_58341048	NaiveB&MemoryB&Neutrophil
chr3_58363996_58364496	NaiveB&MemoryB&DC&Neutrophil
chr3_58402067_58402567	NaiveB&MemoryB
chr3_58414514_58415014	NaiveB
chr3_58532692_58533192	NaiveB&MemoryB
chr3_58947901_58948401	NaiveB
chr3_59731909_59732409	NaiveB&Macrophage
chr3_59839767_59840267	NaiveB&MemoryB&Plasma&Macrophage&DC
chr3_59844369_59844869	NaiveB
chr3_59940678_59941178	NaiveB&Macrophage
chr3_59985633_59986133	NaiveB&Macrophage
chr3_60225834_60226334	NaiveB
chr3_60585867_60586367	NaiveB
chr3_61008092_61008592	NaiveB
chr3_63933429_63933929	NaiveB&MemoryB&Macrophage
chr3_66439591_66440091	NaiveB&Neutrophil
chr3_66997399_66997899	NaiveB&Macrophage
chr3_67044992_67045492	NaiveB
chr3_67617481_67617981	NaiveB
chr3_67685974_67686474	NaiveB&MemoryB
chr3_71034428_71034928	NaiveB
chr3_71045804_71046304	NaiveB
chr3_71069766_71070266	NaiveB&MemoryB
chr3_71083659_71084159	NaiveB&MemoryB
chr3_71092698_71093198	NaiveB
chr3_71142101_71142601	NaiveB
chr3_71183533_71184033	NaiveB
chr3_71220166_71220666	NaiveB&Plasma
chr3_71248461_71248961	NaiveB&Macrophage
chr3_71305580_71306080	NaiveB
chr3_71310583_71311083	NaiveB&Macrophage&Fibroblast
chr3_71347957_71348457	NaiveB
chr3_71359067_71359567	NaiveB
chr3_71360036_71360536	NaiveB&MemoryB
chr3_71365689_71366189	NaiveB
chr3_71387536_71388036	NaiveB
chr3_71391015_71391515	NaiveB&MemoryB
chr3_71391567_71392067	NaiveB&MemoryB
chr3_71394870_71395370	NaiveB&Macrophage&DC
chr3_71402834_71403334	NaiveB&MemoryB&Macrophage
chr3_71407983_71408483	NaiveB
chr3_71419354_71419854	NaiveB
chr3_71439694_71440194	NaiveB&Macrophage&DC
chr3_71443320_71443820	NaiveB
chr3_71454132_71454632	NaiveB&Plasma
chr3_71464539_71465039	NaiveB&Macrophage
chr3_71494171_71494671	NaiveB&DC
chr3_71500614_71501114	NaiveB
chr3_71568226_71568726	NaiveB
chr3_71580860_71581360	NaiveB
chr3_71582949_71583449	NaiveB&Plasma
chr3_72258756_72259256	NaiveB&Endothelium
chr3_72266386_72266886	NaiveB&Fibroblast
chr3_72271193_72271693	NaiveB&Macrophage&Endothelium
chr3_72440490_72440990	NaiveB&MemoryB&Plasma
chr3_72442721_72443221	NaiveB&Neutrophil
chr3_72496273_72496773	NaiveB&Macrophage&DC
chr3_72557872_72558372	NaiveB&Macrophage&DC&Neutrophil
chr3_72559346_72559846	NaiveB&Macrophage&DC&Neutrophil
chr3_72582190_72582690	NaiveB&MemoryB&Plasma
chr3_72848903_72849403	NaiveB&Plasma
chr3_81823981_81824481	NaiveB&Macrophage
chr3_82130003_82130503	NaiveB&Macrophage&Neutrophil
chr3_82208268_82208768	NaiveB
chr3_82229415_82229915	NaiveB
chr3_84710196_84710696	NaiveB&Macrophage
chr3_84734633_84735133	NaiveB&Macrophage
chr3_85570655_85571155	NaiveB
chr3_87271247_87271747	NaiveB&MemoryB&Macrophage&Neutrophil
chr3_87272915_87273415	NaiveB&MemoryB
chr3_87792430_87792930	NaiveB&Macrophage
chr3_88152779_88153279	NaiveB
chr3_88180358_88180858	NaiveB
chr3_98902187_98902687	NaiveB&Macrophage
chr3_99817600_99818100	NaiveB&MemoryB&Plasma
chr3_99876512_99877012	NaiveB&MemoryB&Macrophage&Fibroblast
chr3_99895216_99895716	NaiveB&Macrophage&Neutrophil
chr3_100046935_100047435	NaiveB&Plasma
chr3_100048110_100048610	NaiveB&Plasma
chr3_100073944_100074444	NaiveB&Plasma&Macrophage&DC&Neutrophil&Fibroblast&Pericyte
chr3_100261814_100262314	NaiveB&Plasma
chr3_100316493_100316993	NaiveB
chr3_100602974_100603474	NaiveB&MemoryB&Plasma&Macrophage
chr3_100650719_100651219	NaiveB&MemoryB&Plasma&Macrophage&DC
chr3_101776936_101777436	NaiveB&MemoryB&Macrophage&Neutrophil
chr3_101940503_101941003	NaiveB&MemoryB&Macrophage&Neutrophil&Fibroblast&Endothelium
chr3_101945920_101946420	NaiveB
chr3_102018496_102018996	NaiveB&MemoryB&Macrophage
chr3_102025541_102026041	NaiveB&Macrophage
chr3_102179478_102179978	NaiveB
chr3_104521367_104521867	NaiveB&MemoryB&Plasma
chr3_105851114_105851614	NaiveB&Macrophage
chr3_105907717_105908217	NaiveB&MemoryB&Macrophage&DC
chr3_106386013_106386513	NaiveB&MemoryB&Macrophage
chr3_106420547_106421047	NaiveB
chr3_106640315_106640815	NaiveB&MemoryB
chr3_106945460_106945960	NaiveB
chr3_107271728_107272228	NaiveB
chr3_107446674_107447174	NaiveB
chr3_107521390_107521890	NaiveB&MemoryB
chr3_107524691_107525191	NaiveB&Plasma&Neutrophil
chr3_107626881_107627381	NaiveB
chr3_107633534_107634034	NaiveB&MemoryB&Plasma&Macrophage&DC
chr3_107739154_107739654	NaiveB&MemoryB
chr3_107928020_107928520	NaiveB&Fibroblast
chr3_108004651_108005151	NaiveB&Macrophage
chr3_108102996_108103496	NaiveB&Neutrophil
chr3_108126290_108126790	NaiveB&MemoryB
chr3_108245746_108246246	NaiveB
chr3_108448554_108449054	NaiveB
chr3_108597019_108597519	NaiveB
chr3_109337296_109337796	NaiveB&Macrophage
chr3_110736264_110736764	NaiveB&Plasma
chr3_111653713_111654213	NaiveB
chr3_112115144_112115644	NaiveB
chr3_112167668_112168168	NaiveB&Macrophage
chr3_112293296_112293796	NaiveB
chr3_112297664_112298164	NaiveB&Plasma
chr3_112382695_112383195	NaiveB
chr3_112389928_112390428	NaiveB
chr3_112395400_112395900	NaiveB&Fibroblast&Endothelium
chr3_112413004_112413504	NaiveB&Macrophage
chr3_112426090_112426590	NaiveB&MemoryB&Plasma
chr3_112459670_112460170	NaiveB
chr3_112460545_112461045	NaiveB&Plasma
chr3_112469648_112470148	NaiveB
chr3_112491323_112491823	NaiveB
chr3_112495221_112495721	NaiveB
chr3_112505828_112506328	NaiveB
chr3_112508817_112509317	NaiveB&MemoryB
chr3_112539784_112540284	NaiveB&Plasma
chr3_112767054_112767554	NaiveB&MemoryB&Macrophage&DC
chr3_112904247_112904747	NaiveB
chr3_112904755_112905255	NaiveB
chr3_112966593_112967093	NaiveB&MemoryB&Macrophage&DC
chr3_113514955_113515455	NaiveB
chr3_113620008_113620508	NaiveB&Macrophage
chr3_113625644_113626144	NaiveB&MemoryB&Macrophage&DC&Neutrophil
chr3_113626716_113627216	NaiveB&MemoryB&Plasma&Macrophage
chr3_113631111_113631611	NaiveB&MemoryB
chr3_113635644_113636144	NaiveB
chr3_113655291_113655791	NaiveB&MemoryB
chr3_113659733_113660233	NaiveB
chr3_113660812_113661312	NaiveB&MemoryB&Plasma&Fibroblast
chr3_113667908_113668408	NaiveB&Fibroblast
chr3_113676251_113676751	NaiveB&Macrophage&DC&Neutrophil
chr3_113745069_113745569	NaiveB
chr3_113754427_113754927	NaiveB&MemoryB&Macrophage
chr3_113948886_113949386	NaiveB
chr3_113981747_113982247	NaiveB&MemoryB&Endothelium
chr3_114003013_114003513	NaiveB
chr3_114011022_114011522	NaiveB&MemoryB
chr3_114043146_114043646	NaiveB&MemoryB
chr3_114727305_114727805	NaiveB
chr3_115187011_115187511	NaiveB&MemoryB&Plasma
chr3_115785136_115785636	NaiveB&Plasma
chr3_119352095_119352595	NaiveB&MemoryB&Plasma&Macrophage&DC
chr3_120059184_120059684	NaiveB
chr3_120093693_120094193	NaiveB
chr3_120095983_120096483	NaiveB
chr3_120348071_120348571	NaiveB
chr3_121690978_121691478	NaiveB
chr3_121768415_121768915	NaiveB&MemoryB&Macrophage&Neutrophil
chr3_121817706_121818206	NaiveB&MemoryB&Neutrophil
chr3_121991931_121992431	NaiveB
chr3_121997307_121997807	NaiveB&Macrophage
chr3_122246193_122246693	NaiveB&Plasma&Macrophage&Fibroblast
chr3_122409090_122409590	NaiveB&MemoryB&Macrophage&Neutrophil
chr3_122563422_122563922	NaiveB
chr3_122568446_122568946	NaiveB
chr3_122578864_122579364	NaiveB
chr3_122617282_122617782	NaiveB&MemoryB
chr3_122620560_122621060	NaiveB
chr3_122621089_122621589	NaiveB&MemoryB
chr3_122658857_122659357	NaiveB
chr3_122674266_122674766	NaiveB&Neutrophil
chr3_122678449_122678949	NaiveB&Plasma&Macrophage
chr3_122681356_122681856	NaiveB&MemoryB&Endothelium
chr3_122701941_122702441	NaiveB
chr3_122721359_122721859	NaiveB&MemoryB&Macrophage&DC
chr3_122800678_122801178	NaiveB&Macrophage
chr3_122886911_122887411	NaiveB&MemoryB&Macrophage
chr3_122890032_122890532	NaiveB&Macrophage&Fibroblast&Endothelium
chr3_122916554_122917054	NaiveB
chr3_122943361_122943861	NaiveB&MemoryB
chr3_123027662_123028162	NaiveB&Macrophage
chr3_123110245_123110745	NaiveB
chr3_123202137_123202637	NaiveB
chr3_123522873_123523373	NaiveB&Macrophage&Endothelium
chr3_123618675_123619175	NaiveB&Macrophage&DC
chr3_123667700_123668200	NaiveB&Endothelium
chr3_124633509_124634009	NaiveB
chr3_124651339_124651839	NaiveB
chr3_126052585_126053085	NaiveB&MemoryB&Endothelium
chr3_128684933_128685433	NaiveB&DC
chr3_128729578_128730078	NaiveB&Macrophage&Fibroblast
chr3_128974190_128974690	NaiveB&MemoryB&Macrophage&DC&Neutrophil
chr3_129085218_129085718	NaiveB
chr3_129085800_129086300	NaiveB
chr3_129126951_129127451	NaiveB&Fibroblast
chr3_129304522_129305022	NaiveB&Macrophage&DC
chr3_129974371_129974871	NaiveB
chr3_129975257_129975757	NaiveB&Macrophage
chr3_130110519_130111019	NaiveB
chr3_130894287_130894787	NaiveB&Plasma&Fibroblast
chr3_131020069_131020569	NaiveB&MemoryB&Macrophage
chr3_131402486_131402986	NaiveB&MemoryB&Macrophage&DC&Neutrophil&Endothelium
chr3_133927452_133927952	NaiveB&MemoryB&Plasma&Fibroblast&Endothelium
chr3_134239432_134239932	NaiveB&Macrophage
chr3_136183693_136184193	NaiveB
chr3_136902541_136903041	NaiveB&Macrophage
chr3_136949133_136949633	NaiveB
chr3_138890699_138891199	NaiveB&MemoryB&Macrophage&DC&Neutrophil
chr3_138949569_138950069	NaiveB
chr3_140816276_140816776	NaiveB&MemoryB&Macrophage
chr3_140832812_140833312	NaiveB&MemoryB&Macrophage
chr3_141234252_141234752	NaiveB
chr3_141485414_141485914	NaiveB&Neutrophil
chr3_141522137_141522637	NaiveB&Endothelium
chr3_141524949_141525449	NaiveB
chr3_141528759_141529259	NaiveB
chr3_141901893_141902393	NaiveB&MemoryB&Macrophage
chr3_142447189_142447689	NaiveB
chr3_143266923_143267423	NaiveB&MemoryB
chr3_143298829_143299329	NaiveB&Macrophage&Endothelium
chr3_143471676_143472176	NaiveB
chr3_143526114_143526614	NaiveB&Plasma&Macrophage
chr3_143585932_143586432	NaiveB&Plasma&Macrophage
chr3_143595386_143595886	NaiveB&MemoryB&Plasma
chr3_143668893_143669393	NaiveB&Plasma&Fibroblast
chr3_143810819_143811319	NaiveB&Fibroblast
chr3_143826166_143826666	NaiveB&Macrophage&DC
chr3_143895710_143896210	NaiveB&MemoryB&Macrophage
chr3_143924455_143924955	NaiveB&MemoryB
chr3_143925072_143925572	NaiveB
chr3_143926005_143926505	NaiveB
chr3_143971152_143971652	NaiveB&MemoryB
chr3_143977286_143977786	NaiveB&Macrophage
chr3_143977874_143978374	NaiveB&Macrophage
chr3_144270035_144270535	NaiveB&Macrophage
chr3_145094513_145095013	NaiveB&Macrophage&Endothelium
chr3_149245690_149246190	NaiveB&Plasma
chr3_149248331_149248831	NaiveB&MemoryB&Plasma
chr3_149267535_149268035	NaiveB&MemoryB
chr3_149532389_149532889	NaiveB&Plasma
chr3_149783429_149783929	NaiveB&Macrophage
chr3_149848175_149848675	NaiveB&Neutrophil
chr3_149881818_149882318	NaiveB&MemoryB&Macrophage
chr3_150385255_150385755	NaiveB&MemoryB&Plasma&Macrophage&DC&Neutrophil
chr3_150408021_150408521	NaiveB&MemoryB
chr3_150430201_150430701	NaiveB
chr3_150740287_150740787	NaiveB
chr3_151227641_151228141	NaiveB&Plasma&Neutrophil
chr3_151228510_151229010	NaiveB&Endothelium
chr3_151230582_151231082	NaiveB&MemoryB&Macrophage&DC&Neutrophil
chr3_151264589_151265089	NaiveB&Macrophage&Neutrophil&Fibroblast
chr3_151265196_151265696	NaiveB&Mast&Macrophage&Neutrophil
chr3_151275050_151275550	NaiveB&Macrophage
chr3_151328535_151329035	NaiveB&Neutrophil
chr3_151346214_151346714	NaiveB&Macrophage&Neutrophil
chr3_151356750_151357250	NaiveB&Macrophage
chr3_151467039_151467539	NaiveB
chr3_152199910_152200410	NaiveB
chr3_152202919_152203419	NaiveB
chr3_152203558_152204058	NaiveB
chr3_152219133_152219633	NaiveB
chr3_152335286_152335786	NaiveB
chr3_152353531_152354031	NaiveB&MemoryB
chr3_152466603_152467103	NaiveB&MemoryB
chr3_152472462_152472962	NaiveB&MemoryB&Macrophage
chr3_152480358_152480858	NaiveB&Plasma&Macrophage
chr3_153373538_153374038	NaiveB&Macrophage&DC
chr3_155183943_155184443	NaiveB
chr3_155494293_155494793	NaiveB&MemoryB
chr3_155870877_155871377	NaiveB
chr3_156661089_156661589	NaiveB&MemoryB&Macrophage&DC
chr3_156827172_156827672	NaiveB
chr3_157064307_157064807	NaiveB&MemoryB&Plasma&Macrophage&DC
chr3_158802353_158802853	NaiveB&MemoryB&Macrophage&DC
chr3_160012047_160012547	NaiveB&MemoryB&Plasma&Macrophage
chr3_167450175_167450675	NaiveB
chr3_167653740_167654240	NaiveB&Macrophage
chr3_167740934_167741434	NaiveB
chr3_167762239_167762739	NaiveB
chr3_167829063_167829563	NaiveB&MemoryB&Macrophage
chr3_167859539_167860039	NaiveB&Macrophage
chr3_167882014_167882514	NaiveB
chr3_169842911_169843411	NaiveB
chr3_169933505_169934005	NaiveB
chr3_169996563_169997063	NaiveB&Neutrophil
chr3_170155002_170155502	NaiveB
chr3_170310096_170310596	NaiveB
chr3_170351029_170351529	NaiveB
chr3_170376669_170377169	NaiveB&Macrophage
chr3_177142072_177142572	NaiveB
chr3_177196043_177196543	NaiveB&MemoryB&Plasma
chr3_177231202_177231702	NaiveB&MemoryB&Macrophage
chr3_177345008_177345508	NaiveB&Macrophage&Neutrophil&Endothelium
chr3_177578459_177578959	NaiveB&MemoryB&Plasma
chr3_177773068_177773568	NaiveB&Macrophage&Fibroblast
chr3_177811034_177811534	NaiveB&MemoryB
chr3_177820642_177821142	NaiveB&MemoryB&Macrophage
chr3_177948968_177949468	NaiveB
chr3_179147858_179148358	NaiveB
chr3_179163442_179163942	NaiveB&MemoryB
chr3_179174289_179174789	NaiveB
chr3_179181885_179182385	NaiveB&Macrophage&Fibroblast
chr3_179194400_179194900	NaiveB
chr3_179432545_179433045	NaiveB&Macrophage
chr3_179446455_179446955	NaiveB&Endothelium
chr3_179450110_179450610	NaiveB&Macrophage&Fibroblast&Endothelium
chr3_179450732_179451232	NaiveB&MemoryB&Macrophage&Neutrophil&Fibroblast&Pericyte&Endothelium
chr3_179654047_179654547	NaiveB&Macrophage
chr3_182788305_182788805	NaiveB&MemoryB&Plasma
chr3_182789231_182789731	NaiveB
chr3_183114421_183114921	NaiveB&MemoryB&Macrophage&DC&Neutrophil
chr3_183212497_183212997	NaiveB&MemoryB&Macrophage&DC&Neutrophil&Endothelium
chr3_184173946_184174446	NaiveB
chr3_184472995_184473495	NaiveB&MemoryB&Macrophage&DC&Endothelium
chr3_184513643_184514143	NaiveB&Endothelium
chr3_184678959_184679459	NaiveB&Macrophage&Fibroblast
chr3_184690127_184690627	NaiveB&MemoryB&Fibroblast
chr3_185744831_185745331	NaiveB
chr3_185927097_185927597	NaiveB
chr3_186067609_186068109	NaiveB
chr3_186570723_186571223	NaiveB
chr3_186652391_186652891	NaiveB
chr3_186871299_186871799	NaiveB&Macrophage&Endothelium
chr3_186901267_186901767	NaiveB&Endothelium
chr3_186915928_186916428	NaiveB&MemoryB
chr3_186960275_186960775	NaiveB&Macrophage
chr3_186986783_186987283	NaiveB&Plasma&Macrophage
chr3_186990129_186990629	NaiveB&Plasma
chr3_187068583_187069083	NaiveB&MemoryB
chr3_187079064_187079564	NaiveB
chr3_187133143_187133643	NaiveB
chr3_187140042_187140542	NaiveB
chr3_187521516_187522016	NaiveB
chr3_187719787_187720287	NaiveB
chr3_187725052_187725552	NaiveB
chr3_187774149_187774649	NaiveB&MemoryB&Macrophage&DC
chr3_188156044_188156544	NaiveB
chr3_188320559_188321059	NaiveB
chr3_188353351_188353851	NaiveB
chr3_188385129_188385629	NaiveB&Macrophage&DC
chr3_188385956_188386456	NaiveB&Macrophage
chr3_188397342_188397842	NaiveB&MemoryB&Macrophage
chr3_188399862_188400362	NaiveB&MemoryB&Macrophage
chr3_188400970_188401470	NaiveB&MemoryB&Macrophage
chr3_188401511_188402011	NaiveB&Macrophage
chr3_188433694_188434194	NaiveB&MemoryB&Macrophage&Neutrophil
chr3_188453062_188453562	NaiveB
chr3_188507133_188507633	NaiveB&Macrophage&DC&Neutrophil
chr3_188573236_188573736	NaiveB&MemoryB&Macrophage&Neutrophil
chr3_188578504_188579004	NaiveB&Macrophage&DC
chr3_188664736_188665236	NaiveB
chr3_190581130_190581630	NaiveB&MemoryB&Neutrophil
chr3_190616636_190617136	NaiveB&MemoryB&Macrophage&Neutrophil
chr3_190618649_190619149	NaiveB&MemoryB&Macrophage&Neutrophil
chr3_191269724_191270224	NaiveB&MemoryB&Plasma
chr3_191292574_191293074	NaiveB&Macrophage
chr3_191299383_191299883	NaiveB
chr3_191300357_191300857	NaiveB&MemoryB&Plasma
chr3_191328054_191328554	NaiveB
chr3_192494110_192494610	NaiveB&MemoryB&Endothelium
chr3_193865298_193865798	NaiveB&MemoryB&Neutrophil
chr3_193867733_193868233	NaiveB&Neutrophil
chr3_193970111_193970611	NaiveB
chr3_193970794_193971294	NaiveB&MemoryB&Macrophage
chr3_194067815_194068315	NaiveB&DC&Endothelium
chr3_194098490_194098990	NaiveB&Macrophage&Fibroblast&Endothelium
chr3_194137511_194138011	NaiveB&MemoryB
chr3_194194144_194194644	NaiveB&MemoryB&Macrophage&Neutrophil
chr3_194205576_194206076	NaiveB&Macrophage&Endothelium
chr3_194218857_194219357	NaiveB&MemoryB
chr3_194255407_194255907	NaiveB&Mast&Macrophage&Neutrophil&Endothelium
chr3_194294159_194294659	NaiveB
chr3_194305441_194305941	NaiveB
chr3_194309008_194309508	NaiveB&MemoryB
chr3_194488284_194488784	NaiveB&MemoryB&Macrophage
chr3_194491951_194492451	NaiveB&MemoryB&Macrophage&DC
chr3_194671364_194671864	NaiveB
chr3_194692976_194693476	NaiveB
chr3_194696141_194696641	NaiveB
chr3_194879417_194879917	NaiveB&Macrophage
chr3_194896882_194897382	NaiveB
chr3_194954088_194954588	NaiveB&Macrophage
chr3_195003017_195003517	NaiveB&Macrophage
chr3_195097717_195098217	NaiveB&MemoryB&Macrophage&DC&Endothelium
chr3_195144452_195144952	NaiveB&MemoryB&Plasma
chr3_195148436_195148936	NaiveB&Macrophage&Endothelium
chr3_195154310_195154810	NaiveB&MemoryB&Fibroblast&Endothelium
chr3_195155019_195155519	NaiveB&MemoryB&Fibroblast&Endothelium
chr3_195172191_195172691	NaiveB&Macrophage&Endothelium
chr3_195899877_195900377	NaiveB
chr3_195900583_195901083	NaiveB&MemoryB&Macrophage&DC&Neutrophil&Glial
chr3_195908854_195909354	NaiveB
chr3_196191636_196192136	NaiveB&MemoryB&Neutrophil
chr3_196203101_196203601	NaiveB
chr3_196634252_196634752	NaiveB&MemoryB&Plasma&Macrophage&DC
chr3_196642397_196642897	NaiveB&MemoryB&Plasma&Macrophage&Neutrophil
chr3_196670273_196670773	NaiveB&MemoryB&Macrophage&Endothelium
chr3_197088399_197088899	NaiveB&MemoryB&Macrophage
chr3_197711670_197712170	NaiveB&MemoryB&Plasma&Macrophage
chr3_197723921_197724421	NaiveB&MemoryB&Plasma&Macrophage
chr3_197798883_197799383	NaiveB&Macrophage
chr3_197960438_197960938	NaiveB&Plasma
chr3_198079802_198080302	NaiveB
chr4_699333_699833	NaiveB&MemoryB&Plasma&Macrophage
chr4_915043_915543	NaiveB&MemoryB&Macrophage&Neutrophil
chr4_967737_968237	NaiveB&Macrophage
chr4_1163122_1163622	NaiveB&MemoryB&Plasma&Macrophage&DC
chr4_1242599_1243099	NaiveB
chr4_1578121_1578621	NaiveB
chr4_1722199_1722699	NaiveB
chr4_2243569_2244069	NaiveB&MemoryB&Plasma&Macrophage&DC&Fibroblast&Endothelium
chr4_2245141_2245641	NaiveB
chr4_2263058_2263558	NaiveB
chr4_2391068_2391568	NaiveB&MemoryB&Plasma
chr4_2418071_2418571	NaiveB
chr4_2574772_2575272	NaiveB&Macrophage&Neutrophil
chr4_2592535_2593035	NaiveB&Macrophage&Neutrophil&Endothelium
chr4_2691992_2692492	NaiveB&MemoryB
chr4_2787710_2788210	NaiveB&Plasma&Macrophage&DC
chr4_2797800_2798300	NaiveB&Macrophage&Neutrophil&Endothelium
chr4_2798341_2798841	NaiveB&Plasma&Macrophage&DC&Neutrophil&Fibroblast&Endothelium
chr4_2806297_2806797	NaiveB&MemoryB
chr4_2851697_2852197	NaiveB&MemoryB&Plasma
chr4_2962699_2963199	NaiveB&Plasma
chr4_3037255_3037755	NaiveB
chr4_3041038_3041538	NaiveB&Plasma
chr4_3532753_3533253	NaiveB
chr4_4150123_4150623	NaiveB&MemoryB&Macrophage
chr4_4492413_4492913	NaiveB&Plasma&Fibroblast
chr4_4928577_4929077	NaiveB
chr4_4944698_4945198	NaiveB
chr4_5866155_5866655	NaiveB&Fibroblast&Endothelium
chr4_6267509_6268009	NaiveB&Macrophage
chr4_6270084_6270584	NaiveB
chr4_6643608_6644108	NaiveB
chr4_6658175_6658675	NaiveB&Fibroblast
chr4_6983453_6983953	NaiveB&Macrophage&Neutrophil
chr4_8202138_8202638	NaiveB&Macrophage
chr4_10022991_10023491	NaiveB&MemoryB&Macrophage
chr4_10144874_10145374	NaiveB&MemoryB
chr4_10413086_10413586	NaiveB&MemoryB&Macrophage
chr4_10622670_10623170	NaiveB
chr4_10690169_10690669	NaiveB&MemoryB&Macrophage
chr4_10732949_10733449	NaiveB
chr4_10832970_10833470	NaiveB
chr4_10872780_10873280	NaiveB
chr4_10897996_10898496	NaiveB&MemoryB
chr4_10929762_10930262	NaiveB
chr4_10949272_10949772	NaiveB
chr4_10974424_10974924	NaiveB
chr4_10977484_10977984	NaiveB&MemoryB&Macrophage
chr4_11100460_11100960	NaiveB&Plasma
chr4_11119465_11119965	NaiveB
chr4_11137645_11138145	NaiveB
chr4_11138922_11139422	NaiveB&MemoryB
chr4_11339150_11339650	NaiveB&MemoryB&Macrophage
chr4_11368592_11369092	NaiveB&Macrophage&Fibroblast
chr4_11423937_11424437	NaiveB
chr4_11427545_11428045	NaiveB&Macrophage&Endothelium
chr4_11436050_11436550	NaiveB&MemoryB
chr4_11436690_11437190	NaiveB&MemoryB
chr4_11470047_11470547	NaiveB&MemoryB
chr4_11537819_11538319	NaiveB&MemoryB&Macrophage
chr4_13379188_13379688	NaiveB&MemoryB
chr4_13627043_13627543	NaiveB
chr4_14125278_14125778	NaiveB&MemoryB&Macrophage&DC&Neutrophil
chr4_14165542_14166042	NaiveB&MemoryB&Plasma&Macrophage&DC
chr4_14177985_14178485	NaiveB&MemoryB&Plasma
chr4_15004048_15004548	NaiveB
chr4_15238669_15239169	NaiveB&Macrophage&Fibroblast
chr4_15376082_15376582	NaiveB&Macrophage
chr4_15457731_15458231	NaiveB&MemoryB&Fibroblast
chr4_16226976_16227476	NaiveB
chr4_16227498_16227998	NaiveB
chr4_16231751_16232251	NaiveB&Macrophage
chr4_16237677_16238177	NaiveB&Macrophage&DC&Neutrophil
chr4_16240183_16240683	NaiveB&Macrophage
chr4_16261525_16262025	NaiveB
chr4_16264780_16265280	NaiveB&Plasma&Macrophage
chr4_18980469_18980969	NaiveB&MemoryB
chr4_19675377_19675877	NaiveB
chr4_19729807_19730307	NaiveB&MemoryB&Macrophage&Endothelium
chr4_19730325_19730825	NaiveB&Fibroblast&Endothelium
chr4_25223674_25224174	NaiveB
chr4_25884338_25884838	NaiveB&MemoryB&Fibroblast
chr4_26748747_26749247	NaiveB&Macrophage&Endothelium
chr4_26780502_26781002	NaiveB
chr4_26819443_26819943	NaiveB
chr4_26864842_26865342	NaiveB&Macrophage&Endothelium
chr4_26882477_26882977	NaiveB
chr4_26907895_26908395	NaiveB&Plasma&Macrophage&Fibroblast&Endothelium
chr4_26953990_26954490	NaiveB
chr4_26978623_26979123	NaiveB&MemoryB
chr4_26987121_26987621	NaiveB&Macrophage
chr4_32569829_32570329	NaiveB&Macrophage&DC
chr4_36303318_36303818	NaiveB&MemoryB&Macrophage
chr4_37754271_37754771	NaiveB&Macrophage&Neutrophil
chr4_37758095_37758595	NaiveB&Macrophage&DC&Neutrophil&Fibroblast
chr4_37887772_37888272	NaiveB
chr4_37964991_37965491	NaiveB
chr4_37989276_37989776	NaiveB&Neutrophil&Endothelium
chr4_37990824_37991324	NaiveB
chr4_37994450_37994950	NaiveB
chr4_38067478_38067978	NaiveB&Plasma&Macrophage&DC
chr4_38647437_38647937	NaiveB
chr4_38659412_38659912	NaiveB
chr4_38670082_38670582	NaiveB
chr4_38670917_38671417	NaiveB&DC&Endothelium
chr4_38683240_38683740	NaiveB
chr4_38815831_38816331	NaiveB&MemoryB&Macrophage&Neutrophil
chr4_38819513_38820013	NaiveB&MemoryB&Plasma&Macrophage
chr4_39022137_39022637	NaiveB
chr4_39048286_39048786	NaiveB&Macrophage&DC&Endothelium
chr4_39053931_39054431	NaiveB&MemoryB
chr4_39183105_39183605	NaiveB
chr4_39469398_39469898	NaiveB&MemoryB&Plasma&Macrophage
chr4_39618659_39619159	NaiveB&MemoryB
chr4_39946165_39946665	NaiveB&MemoryB&Plasma&Macrophage
chr4_39976338_39976838	NaiveB
chr4_40181996_40182496	NaiveB&MemoryB
chr4_40214954_40215454	NaiveB&Macrophage&Neutrophil
chr4_40216187_40216687	NaiveB
chr4_40216903_40217403	NaiveB
chr4_40235475_40235975	NaiveB
chr4_40276456_40276956	NaiveB
chr4_40550857_40551357	NaiveB&MemoryB&Plasma
chr4_40573870_40574370	NaiveB&MemoryB&Macrophage&DC&Neutrophil
chr4_40621655_40622155	NaiveB&MemoryB&Plasma&Macrophage&DC&Neutrophil
chr4_40722560_40723060	NaiveB&MemoryB&Macrophage&DC
chr4_40842334_40842834	NaiveB
chr4_40848161_40848661	NaiveB
chr4_40858041_40858541	NaiveB&MemoryB&Macrophage
chr4_43564001_43564501	NaiveB
chr4_43608029_43608529	NaiveB
chr4_43778135_43778635	NaiveB
chr4_44726338_44726838	NaiveB
chr4_44736848_44737348	NaiveB
chr4_44760107_44760607	NaiveB
chr4_47463440_47463940	NaiveB
chr4_47489790_47490290	NaiveB&Endothelium
chr4_48270399_48270899	NaiveB&MemoryB
chr4_48795253_48795753	NaiveB
chr4_48815510_48816010	NaiveB&MemoryB&Plasma
chr4_48899045_48899545	NaiveB&Macrophage
chr4_52638681_52639181	NaiveB&MemoryB&Macrophage&DC
chr4_53855840_53856340	NaiveB&Fibroblast
chr4_54940927_54941427	NaiveB
chr4_55409431_55409931	NaiveB&MemoryB&Macrophage
chr4_59570819_59571319	NaiveB&Fibroblast
chr4_59825049_59825549	NaiveB
chr4_66949296_66949796	NaiveB&Macrophage&DC
chr4_67556387_67556887	NaiveB&Plasma
chr4_67573152_67573652	NaiveB&MemoryB&Plasma&Neutrophil
chr4_67576437_67576937	NaiveB
chr4_67580847_67581347	NaiveB&MemoryB&Plasma
chr4_67632474_67632974	NaiveB&MemoryB&Macrophage
chr4_70589774_70590274	NaiveB&MemoryB&Plasma&Macrophage
chr4_70865318_70865818	NaiveB&MemoryB&Macrophage
chr4_70979591_70980091	NaiveB&MemoryB&Macrophage&Endothelium
chr4_73223978_73224478	NaiveB
chr4_74206436_74206936	NaiveB&MemoryB&Plasma&Macrophage
chr4_74445343_74445843	NaiveB&MemoryB
chr4_75036000_75036500	NaiveB&Macrophage&DC
chr4_75158508_75159008	NaiveB&Fibroblast
chr4_75505595_75506095	NaiveB
chr4_76061928_76062428	NaiveB&MemoryB
chr4_76199567_76200067	NaiveB&MemoryB&Plasma
chr4_76499423_76499923	NaiveB&MemoryB&Macrophage
chr4_77092763_77093263	NaiveB&Macrophage&DC&Neutrophil
chr4_77145766_77146266	NaiveB
chr4_77157271_77157771	NaiveB
chr4_77196806_77197306	NaiveB&Macrophage&DC&Neutrophil
chr4_77912032_77912532	NaiveB&MemoryB&Plasma
chr4_78589061_78589561	NaiveB&MemoryB
chr4_78613973_78614473	NaiveB&MemoryB&Plasma&Neutrophil
chr4_78638274_78638774	NaiveB&MemoryB&Plasma
chr4_78638812_78639312	NaiveB&MemoryB&Plasma&Macrophage
chr4_78644654_78645154	NaiveB&MemoryB&Macrophage&Endothelium
chr4_78648541_78649041	NaiveB&Macrophage
chr4_78658486_78658986	NaiveB&MemoryB&Plasma&Neutrophil
chr4_78666870_78667370	NaiveB&Macrophage
chr4_78667696_78668196	NaiveB&MemoryB&Macrophage
chr4_78691916_78692416	NaiveB&MemoryB&Mast&Neutrophil
chr4_78726564_78727064	NaiveB
chr4_78766008_78766508	NaiveB&Fibroblast
chr4_78766520_78767020	NaiveB&MemoryB&Plasma
chr4_78776822_78777322	NaiveB&MemoryB&Plasma
chr4_78779340_78779840	NaiveB&Neutrophil
chr4_78845238_78845738	NaiveB&Plasma&Neutrophil
chr4_78939908_78940408	NaiveB
chr4_79906249_79906749	NaiveB&Neutrophil
chr4_80071523_80072023	NaiveB&MemoryB&Plasma&DC
chr4_80139617_80140117	NaiveB&Macrophage&DC
chr4_80140120_80140620	NaiveB&Macrophage&DC&Neutrophil
chr4_80142296_80142796	NaiveB&MemoryB&Macrophage&DC&Neutrophil
chr4_80173857_80174357	NaiveB&MemoryB
chr4_80195704_80196204	NaiveB&Macrophage&Neutrophil
chr4_80196479_80196979	NaiveB&MemoryB&DC&Neutrophil
chr4_80201588_80202088	NaiveB&MemoryB&Plasma&Macrophage
chr4_80265434_80265934	NaiveB
chr4_80365856_80366356	NaiveB
chr4_80913332_80913832	NaiveB&MemoryB
chr4_81439321_81439821	NaiveB&MemoryB&Macrophage
chr4_81449516_81450016	NaiveB&MemoryB&Macrophage
chr4_81453420_81453920	NaiveB&Macrophage
chr4_81459196_81459696	NaiveB&Plasma&Macrophage
chr4_81469619_81470119	NaiveB&Macrophage
chr4_81471244_81471744	NaiveB
chr4_81471781_81472281	NaiveB&MemoryB
chr4_81482301_81482801	NaiveB&MemoryB&Macrophage
chr4_81493858_81494358	NaiveB&Plasma&Macrophage&DC
chr4_81502496_81502996	NaiveB&Macrophage
chr4_81538684_81539184	NaiveB&Macrophage
chr4_81568295_81568795	NaiveB
chr4_81593777_81594277	NaiveB
chr4_81606680_81607180	NaiveB&MemoryB&Macrophage
chr4_81631924_81632424	NaiveB
chr4_81632823_81633323	NaiveB
chr4_81740407_81740907	NaiveB&Macrophage&Pericyte
chr4_81757627_81758127	NaiveB&Macrophage
chr4_81758846_81759346	NaiveB&MemoryB&Macrophage
chr4_81790477_81790977	NaiveB
chr4_81913278_81913778	NaiveB
chr4_82256682_82257182	NaiveB
chr4_82260334_82260834	NaiveB
chr4_82261054_82261554	NaiveB
chr4_82358915_82359415	NaiveB&Macrophage&Neutrophil
chr4_82373526_82374026	NaiveB
chr4_82382688_82383188	NaiveB
chr4_82416079_82416579	NaiveB&Fibroblast
chr4_83112099_83112599	NaiveB&MemoryB&Macrophage&Neutrophil
chr4_83123991_83124491	NaiveB&MemoryB&Macrophage
chr4_83145709_83146209	NaiveB&MemoryB
chr4_83172352_83172852	NaiveB&MemoryB&Macrophage
chr4_83174540_83175040	NaiveB&MemoryB&Macrophage
chr4_83175099_83175599	NaiveB&MemoryB
chr4_83180346_83180846	NaiveB&MemoryB&Macrophage&Neutrophil
chr4_83272832_83273332	NaiveB&MemoryB&Plasma&Macrophage&DC
chr4_83387343_83387843	NaiveB
chr4_83569928_83570428	NaiveB&MemoryB&Macrophage&DC&Neutrophil
chr4_85368871_85369371	NaiveB&MemoryB
chr4_85526033_85526533	NaiveB
chr4_85566097_85566597	NaiveB&MemoryB
chr4_85603361_85603861	NaiveB&MemoryB
chr4_85610476_85610976	NaiveB&MemoryB
chr4_85615871_85616371	NaiveB
chr4_85617135_85617635	NaiveB
chr4_85641103_85641603	NaiveB
chr4_85657209_85657709	NaiveB
chr4_85669112_85669612	NaiveB&MemoryB&Macrophage
chr4_85672921_85673421	NaiveB&MemoryB
chr4_85681189_85681689	NaiveB&MemoryB&Macrophage&DC&Neutrophil&Fibroblast&Glial
chr4_85700338_85700838	NaiveB&MemoryB
chr4_85717308_85717808	NaiveB
chr4_85747811_85748311	NaiveB&MemoryB
chr4_85756911_85757411	NaiveB&Macrophage
chr4_85783376_85783876	NaiveB&MemoryB&Fibroblast&Endothelium
chr4_86908164_86908664	NaiveB&Macrophage&DC&Fibroblast&Endothelium
chr4_86909849_86910349	NaiveB&Macrophage&DC&Neutrophil
chr4_86943998_86944498	NaiveB
chr4_86960758_86961258	NaiveB&Plasma&Fibroblast
chr4_86961555_86962055	NaiveB&MemoryB&Plasma&Neutrophil
chr4_86965224_86965724	NaiveB&MemoryB&Macrophage
chr4_86967138_86967638	NaiveB&Macrophage&DC
chr4_87009055_87009555	NaiveB&MemoryB&Macrophage&Neutrophil
chr4_87019819_87020319	NaiveB&MemoryB&Plasma
chr4_87030716_87031216	NaiveB&Fibroblast&Endothelium
chr4_87042867_87043367	NaiveB
chr4_87051074_87051574	NaiveB&Macrophage
chr4_87093506_87094006	NaiveB&Plasma
chr4_87391051_87391551	NaiveB
chr4_87975461_87975961	NaiveB&Plasma&Macrophage
chr4_88245297_88245797	NaiveB
chr4_89836006_89836506	NaiveB&Fibroblast
chr4_90027529_90028029	NaiveB&MemoryB&Macrophage&DC
chr4_90071258_90071758	NaiveB&MemoryB&Macrophage
chr4_90129105_90129605	NaiveB&MemoryB
chr4_98352872_98353372	NaiveB
chr4_98928019_98928519	NaiveB
chr4_99817219_99817719	NaiveB&MemoryB&Plasma&Macrophage&Neutrophil
chr4_101086715_101087215	NaiveB&MemoryB
chr4_101141218_101141718	NaiveB&Macrophage
chr4_101142872_101143372	NaiveB
chr4_101186532_101187032	NaiveB&MemoryB&Neutrophil
chr4_101236064_101236564	NaiveB
chr4_101258725_101259225	NaiveB
chr4_101288677_101289177	NaiveB&Macrophage&Fibroblast
chr4_101556723_101557223	NaiveB&MemoryB
chr4_101746971_101747471	NaiveB
chr4_101801914_101802414	NaiveB&MemoryB
chr4_101823997_101824497	NaiveB&MemoryB
chr4_101833462_101833962	NaiveB&MemoryB&Macrophage
chr4_101850615_101851115	NaiveB&MemoryB
chr4_101852937_101853437	NaiveB&MemoryB&Plasma
chr4_101972761_101973261	NaiveB&MemoryB
chr4_101981611_101982111	NaiveB&MemoryB
chr4_101987827_101988327	NaiveB&MemoryB&Fibroblast
chr4_101996651_101997151	NaiveB&MemoryB
chr4_102007803_102008303	NaiveB&MemoryB&Macrophage
chr4_102298685_102299185	NaiveB&Macrophage
chr4_102501064_102501564	NaiveB&Plasma&Macrophage
chr4_102503420_102503920	NaiveB&MemoryB
chr4_102519563_102520063	NaiveB
chr4_102564277_102564777	NaiveB&MemoryB&Plasma&Macrophage&DC
chr4_102861956_102862456	NaiveB&MemoryB&Macrophage&Neutrophil
chr4_105145128_105145628	NaiveB&Macrophage&DC&Neutrophil
chr4_105147389_105147889	NaiveB&Macrophage
chr4_105191702_105192202	NaiveB&Macrophage&DC&Endothelium
chr4_105443503_105444003	NaiveB
chr4_110033903_110034403	NaiveB&MemoryB&Macrophage&DC
chr4_112231974_112232474	NaiveB&MemoryB
chr4_112509302_112509802	NaiveB
chr4_113574516_113575016	NaiveB&Fibroblast
chr4_113588820_113589320	NaiveB&MemoryB
chr4_113671126_113671626	NaiveB
chr4_113739174_113739674	NaiveB&Endothelium
chr4_113761603_113762103	NaiveB
chr4_114282833_114283333	NaiveB&MemoryB
chr4_118277738_118278238	NaiveB
chr4_119537546_119538046	NaiveB&MemoryB
chr4_121950666_121951166	NaiveB
chr4_123083594_123084094	NaiveB&Macrophage
chr4_123444191_123444691	NaiveB&MemoryB
chr4_123455773_123456273	NaiveB&Macrophage
chr4_123463838_123464338	NaiveB
chr4_123617606_123618106	NaiveB&Macrophage
chr4_123657526_123658026	NaiveB&MemoryB&Neutrophil
chr4_123811639_123812139	NaiveB&Macrophage
chr4_124703114_124703614	NaiveB&Macrophage
chr4_127832529_127833029	NaiveB&MemoryB&Macrophage
chr4_128958125_128958625	NaiveB&MemoryB&Macrophage&Neutrophil
chr4_138983222_138983722	NaiveB
chr4_138992661_138993161	NaiveB
chr4_139453516_139454016	NaiveB
chr4_139471155_139471655	NaiveB
chr4_139606501_139607001	NaiveB&Macrophage&Endothelium
chr4_140242665_140243165	NaiveB
chr4_140359737_140360237	NaiveB
chr4_140719613_140720113	NaiveB&MemoryB&Plasma
chr4_140742346_140742846	NaiveB&MemoryB&Plasma
chr4_140774448_140774948	NaiveB&MemoryB
chr4_140798703_140799203	NaiveB&Macrophage
chr4_140809633_140810133	NaiveB&MemoryB&Macrophage
chr4_140829821_140830321	NaiveB&MemoryB&Plasma
chr4_140850963_140851463	NaiveB
chr4_140884390_140884890	NaiveB&Plasma
chr4_141640644_141641144	NaiveB&Macrophage
chr4_141647921_141648421	NaiveB&Macrophage&Endothelium
chr4_143189441_143189941	NaiveB&Plasma
chr4_143356428_143356928	NaiveB&Plasma
chr4_143364350_143364850	NaiveB
chr4_143371954_143372454	NaiveB
chr4_143372507_143373007	NaiveB&Plasma
chr4_143375592_143376092	NaiveB&Plasma
chr4_143380957_143381457	NaiveB&Endothelium
chr4_143405137_143405637	NaiveB&Plasma
chr4_143473631_143474131	NaiveB
chr4_143869921_143870421	NaiveB&MemoryB
chr4_143870541_143871041	NaiveB
chr4_143890232_143890732	NaiveB&Macrophage&DC
chr4_143907759_143908259	NaiveB
chr4_143990640_143991140	NaiveB&Macrophage
chr4_144358035_144358535	NaiveB
chr4_144573956_144574456	NaiveB
chr4_144645116_144645616	NaiveB&Fibroblast
chr4_144646965_144647465	NaiveB&Plasma&Fibroblast
chr4_145041342_145041842	NaiveB&Macrophage
chr4_145168724_145169224	NaiveB
chr4_146029191_146029691	NaiveB
chr4_146176124_146176624	NaiveB
chr4_147679120_147679620	NaiveB
chr4_150126146_150126646	NaiveB&MemoryB&Macrophage&DC
chr4_150126764_150127264	NaiveB&Macrophage
chr4_150135337_150135837	NaiveB&MemoryB
chr4_151099232_151099732	NaiveB
chr4_151760789_151761289	NaiveB&MemoryB
chr4_152352557_152353057	NaiveB&Fibroblast&Pericyte&Endothelium&Glial
chr4_152399221_152399721	NaiveB&Macrophage&Neutrophil
chr4_152677969_152678469	NaiveB
chr4_152683910_152684410	NaiveB&MemoryB&Macrophage
chr4_152778063_152778563	NaiveB
chr4_153045250_153045750	NaiveB&MemoryB
chr4_153134129_153134629	NaiveB&MemoryB&Plasma
chr4_153318647_153319147	NaiveB
chr4_153419573_153420073	NaiveB&MemoryB&Macrophage
chr4_153523327_153523827	NaiveB&Macrophage
chr4_153527708_153528208	NaiveB&MemoryB&Neutrophil
chr4_154329197_154329697	NaiveB
chr4_154361434_154361934	NaiveB&MemoryB
chr4_154368025_154368525	NaiveB&MemoryB&Macrophage
chr4_154405971_154406471	NaiveB&MemoryB&Macrophage
chr4_154407436_154407936	NaiveB
chr4_154416086_154416586	NaiveB&MemoryB&Fibroblast
chr4_154416749_154417249	NaiveB&MemoryB&Fibroblast
chr4_154421597_154422097	NaiveB&MemoryB&Plasma
chr4_154425534_154426034	NaiveB&MemoryB
chr4_154490238_154490738	NaiveB
chr4_155377251_155377751	NaiveB&MemoryB&Fibroblast
chr4_155667415_155667915	NaiveB&Macrophage&DC&Fibroblast&Pericyte&Endothelium
chr4_155675952_155676452	NaiveB&Macrophage&Neutrophil
chr4_155759218_155759718	NaiveB&Macrophage&DC&Fibroblast
chr4_155759745_155760245	NaiveB&Macrophage&Fibroblast&Endothelium
chr4_159105666_159106166	NaiveB&MemoryB&Plasma&Macrophage&DC
chr4_163482189_163482689	NaiveB&MemoryB&Macrophage&DC
chr4_163549112_163549612	NaiveB
chr4_163674264_163674764	NaiveB&MemoryB&Macrophage
chr4_164012568_164013068	NaiveB
chr4_165133058_165133558	NaiveB&Macrophage
chr4_168257612_168258112	NaiveB
chr4_168878164_168878664	NaiveB&Macrophage&DC&Fibroblast
chr4_168881196_168881696	NaiveB&Macrophage&DC&Neutrophil
chr4_169573824_169574324	NaiveB
chr4_169818278_169818778	NaiveB&MemoryB&Macrophage&DC
chr4_169952473_169952973	NaiveB&MemoryB&Macrophage&DC
chr4_170008357_170008857	NaiveB
chr4_170202615_170203115	NaiveB
chr4_171813225_171813725	NaiveB&MemoryB&Macrophage&Fibroblast
chr4_176001121_176001621	NaiveB&Endothelium
chr4_176001705_176002205	NaiveB&MemoryB
chr4_176054868_176055368	NaiveB&Plasma
chr4_176195402_176195902	NaiveB&MemoryB&Plasma
chr4_179989980_179990480	NaiveB
chr4_180156604_180157104	NaiveB
chr4_180360080_180360580	NaiveB
chr4_182826442_182826942	NaiveB&Macrophage
chr4_182874128_182874628	NaiveB
chr4_184329956_184330456	NaiveB&MemoryB&Plasma&Macrophage&DC
chr4_184331697_184332197	NaiveB&MemoryB&Macrophage&DC&Neutrophil
chr4_184333362_184333862	NaiveB&Macrophage&Neutrophil
chr4_184375635_184376135	NaiveB
chr4_184451706_184452206	NaiveB&Macrophage&Neutrophil
chr4_184460868_184461368	NaiveB&Macrophage&Neutrophil
chr4_184461639_184462139	NaiveB
chr4_184490526_184491026	NaiveB
chr4_184526149_184526649	NaiveB
chr4_184816914_184817414	NaiveB&MemoryB&Macrophage
chr4_184967622_184968122	NaiveB
chr4_185191998_185192498	NaiveB&MemoryB
chr4_185216222_185216722	NaiveB&MemoryB
chr4_185425979_185426479	NaiveB
chr5_470796_471296	NaiveB
chr5_473844_474344	NaiveB
chr5_607343_607843	NaiveB&MemoryB&Plasma&DC
chr5_1152083_1152583	NaiveB&MemoryB
chr5_1153414_1153914	NaiveB&MemoryB
chr5_1365044_1365544	NaiveB&MemoryB
chr5_1445930_1446430	NaiveB&Macrophage&Fibroblast&Endothelium
chr5_1481829_1482329	NaiveB&MemoryB&Macrophage&Neutrophil
chr5_6634257_6634757	NaiveB&MemoryB&Macrophage&Neutrophil
chr5_6722009_6722509	NaiveB&MemoryB&Plasma
chr5_10354971_10355471	NaiveB&MemoryB&Plasma
chr5_10360625_10361125	NaiveB
chr5_10452659_10453159	NaiveB&MemoryB
chr5_10533178_10533678	NaiveB&Neutrophil
chr5_10573578_10574078	NaiveB&MemoryB&Macrophage&Neutrophil
chr5_10583866_10584366	NaiveB
chr5_10634546_10635046	NaiveB
chr5_10732736_10733236	NaiveB&MemoryB&Macrophage&DC&Endothelium
chr5_14108418_14108918	NaiveB&MemoryB
chr5_14142332_14142832	NaiveB&MemoryB&Plasma
chr5_14202482_14202982	NaiveB&Plasma&Mast&Macrophage&DC&Endothelium
chr5_14326215_14326715	NaiveB&Macrophage&Fibroblast
chr5_14328799_14329299	NaiveB
chr5_14343319_14343819	NaiveB&Macrophage
chr5_14663625_14664125	NaiveB&Plasma
chr5_14812127_14812627	NaiveB&MemoryB&Plasma&Macrophage
chr5_14851546_14852046	NaiveB&Macrophage
chr5_14998421_14998921	NaiveB&MemoryB&Macrophage&DC
chr5_16600319_16600819	NaiveB&Macrophage&Endothelium
chr5_17234986_17235486	NaiveB&MemoryB&DC&Neutrophil
chr5_17282932_17283432	NaiveB&MemoryB&Neutrophil
chr5_17355522_17356022	NaiveB&Macrophage
chr5_17399666_17400166	NaiveB&MemoryB&Neutrophil
chr5_17436306_17436806	NaiveB&Macrophage&Neutrophil
chr5_17665801_17666301	NaiveB
chr5_18697591_18698091	NaiveB&MemoryB&Macrophage
chr5_21919363_21919863	NaiveB
chr5_22852638_22853138	NaiveB
chr5_22965879_22966379	NaiveB
chr5_23014205_23014705	NaiveB
chr5_23072121_23072621	NaiveB
chr5_32298010_32298510	NaiveB&MemoryB
chr5_32540407_32540907	NaiveB&MemoryB&Macrophage&DC&Neutrophil
chr5_32573879_32574379	NaiveB
chr5_33299511_33300011	NaiveB&Macrophage
chr5_33300146_33300646	NaiveB&Macrophage&DC
chr5_33364382_33364882	NaiveB&Macrophage&Endothelium
chr5_33400646_33401146	NaiveB&Neutrophil
chr5_33441475_33441975	NaiveB
chr5_34752296_34752796	NaiveB
chr5_34838581_34839081	NaiveB
chr5_35194521_35195021	NaiveB&MemoryB&Macrophage
chr5_36395868_36396368	NaiveB
chr5_36403862_36404362	NaiveB
chr5_36685495_36685995	NaiveB&Macrophage&DC&Neutrophil
chr5_36728893_36729393	NaiveB
chr5_37208789_37209289	NaiveB&Fibroblast
chr5_39035411_39035911	NaiveB
chr5_39151714_39152214	NaiveB&MemoryB&Macrophage
chr5_39460924_39461424	NaiveB&MemoryB&Plasma&Macrophage
chr5_40484469_40484969	NaiveB&MemoryB&Plasma&Macrophage&DC
chr5_40563127_40563627	NaiveB&Macrophage
chr5_40569930_40570430	NaiveB&Macrophage&Fibroblast
chr5_40616737_40617237	NaiveB&Macrophage&DC&Neutrophil
chr5_40628342_40628842	NaiveB&Macrophage&DC&Neutrophil
chr5_40672320_40672820	NaiveB&Macrophage&DC&Neutrophil&Fibroblast
chr5_40849170_40849670	NaiveB&Neutrophil
chr5_42621203_42621703	NaiveB&MemoryB&Fibroblast&Endothelium
chr5_42621966_42622466	NaiveB&Fibroblast
chr5_42656607_42657107	NaiveB&MemoryB&Fibroblast
chr5_43312651_43313151	NaiveB
chr5_43313966_43314466	NaiveB
chr5_43603718_43604218	NaiveB
chr5_50559887_50560387	NaiveB
chr5_50658186_50658686	NaiveB&Macrophage
chr5_52799906_52800406	NaiveB&Macrophage&Endothelium
chr5_53730906_53731406	NaiveB&Endothelium
chr5_54520504_54521004	NaiveB&Macrophage
chr5_54590776_54591276	NaiveB&Macrophage&Neutrophil
chr5_54624889_54625389	NaiveB
chr5_54671639_54672139	NaiveB&MemoryB&Fibroblast
chr5_54691625_54692125	NaiveB&Plasma&Macrophage
chr5_54740037_54740537	NaiveB
chr5_54754782_54755282	NaiveB&MemoryB
chr5_54764291_54764791	NaiveB&Macrophage
chr5_54767998_54768498	NaiveB
chr5_54772562_54773062	NaiveB&MemoryB&Macrophage
chr5_54773157_54773657	NaiveB
chr5_54786038_54786538	NaiveB&MemoryB&Plasma&Macrophage&DC
chr5_54799646_54800146	NaiveB&Macrophage
chr5_54832820_54833320	NaiveB&Macrophage&DC
chr5_54883945_54884445	NaiveB&MemoryB&Macrophage&Fibroblast
chr5_55923858_55924358	NaiveB&Macrophage
chr5_55991355_55991855	NaiveB
chr5_56270988_56271488	NaiveB&MemoryB
chr5_56317888_56318388	NaiveB&MemoryB&Plasma
chr5_56327723_56328223	NaiveB&Plasma
chr5_56330274_56330774	NaiveB&Plasma
chr5_56412381_56412881	NaiveB&MemoryB&Plasma
chr5_56413991_56414491	NaiveB&MemoryB&Macrophage
chr5_56419639_56420139	NaiveB
chr5_56454267_56454767	NaiveB
chr5_56481005_56481505	NaiveB&MemoryB&Plasma&Macrophage&Fibroblast
chr5_56482899_56483399	NaiveB&Plasma
chr5_56494276_56494776	NaiveB&Macrophage&Neutrophil&Fibroblast
chr5_56564939_56565439	NaiveB&MemoryB&Macrophage&Fibroblast
chr5_56588031_56588531	NaiveB&MemoryB&Plasma
chr5_56589463_56589963	NaiveB&MemoryB&Plasma
chr5_56592795_56593295	NaiveB&MemoryB&Plasma
chr5_56640669_56641169	NaiveB&MemoryB&Plasma&Macrophage&DC
chr5_56668904_56669404	NaiveB&MemoryB&Plasma
chr5_56670493_56670993	NaiveB&Plasma
chr5_56684391_56684891	NaiveB&MemoryB
chr5_56685455_56685955	NaiveB&MemoryB&Plasma
chr5_56688322_56688822	NaiveB
chr5_56691504_56692004	NaiveB&MemoryB
chr5_56706435_56706935	NaiveB
chr5_56737871_56738371	NaiveB&Macrophage
chr5_56761719_56762219	NaiveB&Plasma&Macrophage
chr5_56763434_56763934	NaiveB&Macrophage&Fibroblast&Glial
chr5_56766883_56767383	NaiveB&MemoryB
chr5_56772739_56773239	NaiveB&MemoryB
chr5_56813274_56813774	NaiveB&MemoryB&Plasma&Macrophage&DC
chr5_56817256_56817756	NaiveB
chr5_56823029_56823529	NaiveB&MemoryB&Macrophage
chr5_56833236_56833736	NaiveB&Plasma
chr5_56840522_56841022	NaiveB&MemoryB&Plasma&Macrophage
chr5_56844579_56845079	NaiveB&MemoryB
chr5_56853614_56854114	NaiveB
chr5_56871726_56872226	NaiveB
chr5_57097374_57097874	NaiveB
chr5_57182481_57182981	NaiveB
chr5_57188476_57188976	NaiveB
chr5_57202088_57202588	NaiveB
chr5_57205352_57205852	NaiveB&MemoryB&Macrophage
chr5_58477696_58478196	NaiveB&MemoryB&Macrophage
chr5_58493108_58493608	NaiveB&MemoryB&Macrophage&Neutrophil
chr5_58545882_58546382	NaiveB&MemoryB&Macrophage&Neutrophil
chr5_59562342_59562842	NaiveB&MemoryB&Plasma
chr5_59565596_59566096	NaiveB&Plasma
chr5_59620716_59621216	NaiveB
chr5_59764401_59764901	NaiveB&MemoryB
chr5_59765508_59766008	NaiveB
chr5_60205007_60205507	NaiveB
chr5_60206971_60207471	NaiveB&MemoryB&Macrophage&DC
chr5_60210898_60211398	NaiveB
chr5_60416188_60416688	NaiveB&MemoryB&Macrophage
chr5_60436475_60436975	NaiveB
chr5_60514067_60514567	NaiveB&Macrophage
chr5_60520374_60520874	NaiveB&Macrophage&Endothelium
chr5_60576363_60576863	NaiveB
chr5_60586248_60586748	NaiveB&Plasma
chr5_61177656_61178156	NaiveB&MemoryB&Plasma&Macrophage
chr5_61275765_61276265	NaiveB&Macrophage&DC
chr5_61366777_61367277	NaiveB&Macrophage
chr5_61619250_61619750	NaiveB&MemoryB
chr5_62404370_62404870	NaiveB
chr5_65048849_65049349	NaiveB
chr5_65695294_65695794	NaiveB
chr5_65699306_65699806	NaiveB&MemoryB
chr5_65734912_65735412	NaiveB&Macrophage&DC
chr5_65825891_65826391	NaiveB&MemoryB&Macrophage&DC&Neutrophil
chr5_65924447_65924947	NaiveB
chr5_66255629_66256129	NaiveB&MemoryB
chr5_66582699_66583199	NaiveB
chr5_67176871_67177371	NaiveB
chr5_67192421_67192921	NaiveB&MemoryB&Plasma&Macrophage
chr5_67194155_67194655	NaiveB&MemoryB&Plasma&Macrophage&DC
chr5_67223201_67223701	NaiveB&MemoryB&Macrophage
chr5_67245401_67245901	NaiveB
chr5_67315653_67316153	NaiveB&MemoryB&Macrophage
chr5_68193299_68193799	NaiveB&Macrophage
chr5_68240191_68240691	NaiveB&MemoryB&Macrophage&Neutrophil
chr5_68242569_68243069	NaiveB&Macrophage&Pericyte
chr5_68408419_68408919	NaiveB&Macrophage
chr5_68435565_68436065	NaiveB&MemoryB&Macrophage&Neutrophil
chr5_68678979_68679479	NaiveB
chr5_69364389_69364889	NaiveB
chr5_71468916_71469416	NaiveB&MemoryB&Macrophage
chr5_72293668_72294168	NaiveB
chr5_72452096_72452596	NaiveB&MemoryB&Mast&Macrophage&Fibroblast&Pericyte&Endothelium
chr5_72508221_72508721	NaiveB&MemoryB&Macrophage&DC
chr5_72517881_72518381	NaiveB&MemoryB&Mast&Macrophage&Fibroblast&Endothelium
chr5_72598542_72599042	NaiveB&MemoryB&Plasma&Macrophage&DC
chr5_73565439_73565939	NaiveB
chr5_74631487_74631987	NaiveB&MemoryB&Neutrophil
chr5_74640526_74641026	NaiveB&Fibroblast
chr5_74766266_74766766	NaiveB&MemoryB
chr5_75526043_75526543	NaiveB&MemoryB&DC
chr5_75550582_75551082	NaiveB
chr5_76546284_76546784	NaiveB&Plasma&Macrophage
chr5_76556819_76557319	NaiveB&MemoryB&Plasma
chr5_76608820_76609320	NaiveB&MemoryB&Macrophage
chr5_77590347_77590847	NaiveB&MemoryB
chr5_77776640_77777140	NaiveB
chr5_77935949_77936449	NaiveB&Plasma
chr5_78108506_78109006	NaiveB
chr5_78268266_78268766	NaiveB&Macrophage&DC
chr5_78537762_78538262	NaiveB&MemoryB&Macrophage&Endothelium
chr5_78568175_78568675	NaiveB&Endothelium
chr5_78628232_78628732	NaiveB
chr5_78771294_78771794	NaiveB
chr5_78782657_78783157	NaiveB
chr5_78907497_78907997	NaiveB&Macrophage&DC&Fibroblast
chr5_79611638_79612138	NaiveB&Macrophage
chr5_80125299_80125799	NaiveB&MemoryB&Macrophage&DC
chr5_81525622_81526122	NaiveB
chr5_81718261_81718761	NaiveB&Macrophage&Endothelium
chr5_81830563_81831063	NaiveB&MemoryB&Macrophage
chr5_81856783_81857283	NaiveB
chr5_81909627_81910127	NaiveB&MemoryB&Macrophage
chr5_82276909_82277409	NaiveB
chr5_83027269_83027769	NaiveB&MemoryB&Endothelium
chr5_87101304_87101804	NaiveB&MemoryB
chr5_88729532_88730032	NaiveB&MemoryB&Plasma&Endothelium
chr5_88730357_88730857	NaiveB&Endothelium
chr5_88735745_88736245	NaiveB&Plasma
chr5_88786755_88787255	NaiveB
chr5_88940656_88941156	NaiveB&Plasma&Macrophage&Fibroblast
chr5_89043667_89044167	NaiveB
chr5_89072900_89073400	NaiveB&Macrophage
chr5_89168725_89169225	NaiveB&MemoryB&Plasma
chr5_89270838_89271338	NaiveB&Plasma
chr5_89279423_89279923	NaiveB&Macrophage
chr5_89324970_89325470	NaiveB&Macrophage&Endothelium
chr5_89395861_89396361	NaiveB&Macrophage
chr5_89396578_89397078	NaiveB&MemoryB&Plasma&Macrophage&Neutrophil&Fibroblast
chr5_89399448_89399948	NaiveB&Macrophage
chr5_89438021_89438521	NaiveB&Plasma
chr5_89443436_89443936	NaiveB
chr5_89452049_89452549	NaiveB
chr5_89457202_89457702	NaiveB&Endothelium
chr5_89546607_89547107	NaiveB
chr5_89580942_89581442	NaiveB
chr5_89690308_89690808	NaiveB
chr5_89707831_89708331	NaiveB&Macrophage
chr5_89728251_89728751	NaiveB
chr5_89729958_89730458	NaiveB
chr5_89826899_89827399	NaiveB
chr5_89883900_89884400	NaiveB
chr5_89948920_89949420	NaiveB
chr5_90131678_90132178	NaiveB&Plasma&Macrophage
chr5_90142490_90142990	NaiveB
chr5_90168362_90168862	NaiveB
chr5_90474591_90475091	NaiveB&Plasma
chr5_91279814_91280314	NaiveB&Macrophage
chr5_91312160_91312660	NaiveB&Fibroblast&Endothelium
chr5_91313684_91314184	NaiveB
chr5_95358279_95358779	NaiveB
chr5_95358819_95359319	NaiveB
chr5_95554273_95554773	NaiveB
chr5_95739897_95740397	NaiveB
chr5_95761708_95762208	NaiveB&MemoryB
chr5_95821032_95821532	NaiveB
chr5_95963635_95964135	NaiveB
chr5_96839637_96840137	NaiveB
chr5_96844424_96844924	NaiveB&Macrophage
chr5_96880416_96880916	NaiveB&Macrophage&Neutrophil
chr5_96931521_96932021	NaiveB&MemoryB&Plasma&Macrophage&Neutrophil
chr5_97073399_97073899	NaiveB
chr5_97081984_97082484	NaiveB
chr5_97085697_97086197	NaiveB&Macrophage&DC
chr5_97118579_97119079	NaiveB&Macrophage
chr5_98769651_98770151	NaiveB
chr5_98933858_98934358	NaiveB&MemoryB&Macrophage
chr5_98975964_98976464	NaiveB&MemoryB
chr5_98989613_98990113	NaiveB&Macrophage&Neutrophil
chr5_99005395_99005895	NaiveB&MemoryB
chr5_99059641_99060141	NaiveB&MemoryB&Plasma
chr5_100534565_100535065	NaiveB&Plasma
chr5_100872407_100872907	NaiveB&Plasma
chr5_102283329_102283829	NaiveB&Macrophage&DC&Neutrophil
chr5_102523466_102523966	NaiveB&MemoryB&Plasma
chr5_102531417_102531917	NaiveB&Macrophage&DC
chr5_107294087_107294587	NaiveB&MemoryB&Macrophage&DC
chr5_108382954_108383454	NaiveB&MemoryB&Plasma
chr5_108728710_108729210	NaiveB&Plasma&Macrophage
chr5_108747567_108748067	NaiveB
chr5_108762564_108763064	NaiveB
chr5_108858930_108859430	NaiveB&MemoryB&Plasma&Macrophage&Neutrophil
chr5_109139114_109139614	NaiveB
chr5_109163951_109164451	NaiveB&MemoryB
chr5_109512335_109512835	NaiveB&Macrophage
chr5_109656751_109657251	NaiveB&Mast&Macrophage&DC&Neutrophil
chr5_110371612_110372112	NaiveB&MemoryB&Macrophage&DC
chr5_111704533_111705033	NaiveB
chr5_111853694_111854194	NaiveB
chr5_111954454_111954954	NaiveB
chr5_112925543_112926043	NaiveB
chr5_112976469_112976969	NaiveB&Neutrophil&Endothelium
chr5_115224493_115224993	NaiveB
chr5_115261957_115262457	NaiveB
chr5_115841327_115841827	NaiveB
chr5_116033849_116034349	NaiveB
chr5_119015748_119016248	NaiveB&MemoryB
chr5_119019402_119019902	NaiveB&MemoryB&Macrophage
chr5_119028598_119029098	NaiveB&MemoryB
chr5_119174703_119175203	NaiveB
chr5_119177186_119177686	NaiveB
chr5_119220510_119221010	NaiveB&MemoryB
chr5_119283958_119284458	NaiveB
chr5_119286506_119287006	NaiveB&Neutrophil
chr5_119318779_119319279	NaiveB
chr5_119363921_119364421	NaiveB&MemoryB&Plasma
chr5_119394889_119395389	NaiveB&MemoryB
chr5_119403994_119404494	NaiveB&Macrophage
chr5_119404810_119405310	NaiveB
chr5_119450472_119450972	NaiveB&MemoryB&Neutrophil
chr5_119470377_119470877	NaiveB&MemoryB
chr5_120463299_120463799	NaiveB&MemoryB&Fibroblast
chr5_120464737_120465237	NaiveB&MemoryB&Macrophage&Fibroblast
chr5_122689512_122690012	NaiveB&MemoryB
chr5_122723479_122723979	NaiveB&MemoryB&Plasma
chr5_122736047_122736547	NaiveB&MemoryB&Macrophage
chr5_122756232_122756732	NaiveB&MemoryB&Macrophage
chr5_122776440_122776940	NaiveB
chr5_122777034_122777534	NaiveB&MemoryB
chr5_122779625_122780125	NaiveB
chr5_122780247_122780747	NaiveB&Macrophage
chr5_122788986_122789486	NaiveB
chr5_122790250_122790750	NaiveB&Macrophage
chr5_124160186_124160686	NaiveB
chr5_124162747_124163247	NaiveB
chr5_124210490_124210990	NaiveB&MemoryB
chr5_124576976_124577476	NaiveB&MemoryB&Plasma
chr5_124749287_124749787	NaiveB
chr5_124960186_124960686	NaiveB
chr5_124984292_124984792	NaiveB
chr5_125056455_125056955	NaiveB
chr5_126948421_126948921	NaiveB&Neutrophil
chr5_126969563_126970063	NaiveB&MemoryB
chr5_126979951_126980451	NaiveB
chr5_126987251_126987751	NaiveB&Plasma&Neutrophil
chr5_127013122_127013622	NaiveB&Neutrophil&Endothelium
chr5_127030979_127031479	NaiveB&MemoryB&Plasma
chr5_127229104_127229604	NaiveB
chr5_131208818_131209318	NaiveB&MemoryB
chr5_131229566_131230066	NaiveB&MemoryB
chr5_131297878_131298378	NaiveB&Macrophage
chr5_131374118_131374618	NaiveB&MemoryB
chr5_131374757_131375257	NaiveB&MemoryB&Plasma&Macrophage
chr5_131540247_131540747	NaiveB
chr5_131548722_131549222	NaiveB
chr5_131615879_131616379	NaiveB&MemoryB&Neutrophil
chr5_131640444_131640944	NaiveB
chr5_131769237_131769737	NaiveB
chr5_132176962_132177462	NaiveB&MemoryB&Macrophage
chr5_132525228_132525728	NaiveB&MemoryB&Plasma
chr5_132529220_132529720	NaiveB
chr5_133111152_133111652	NaiveB&MemoryB
chr5_133396703_133397203	NaiveB&MemoryB
chr5_133398637_133399137	NaiveB
chr5_133848253_133848753	NaiveB
chr5_133869096_133869596	NaiveB
chr5_133893913_133894413	NaiveB
chr5_133916462_133916962	NaiveB
chr5_133930751_133931251	NaiveB&Macrophage
chr5_133936164_133936664	NaiveB
chr5_133977311_133977811	NaiveB
chr5_134521760_134522260	NaiveB
chr5_134535022_134535522	NaiveB
chr5_135034782_135035282	NaiveB&Fibroblast
chr5_135035554_135036054	NaiveB
chr5_135038654_135039154	NaiveB&Fibroblast
chr5_137734439_137734939	NaiveB&Endothelium
chr5_137896474_137896974	NaiveB
chr5_138339401_138339901	NaiveB&MemoryB&Macrophage&DC&Neutrophil
chr5_138369604_138370104	NaiveB&Macrophage&DC&Neutrophil
chr5_139094392_139094892	NaiveB&MemoryB&Plasma&Macrophage
chr5_139543269_139543769	NaiveB&MemoryB&Plasma&Macrophage
chr5_139636662_139637162	NaiveB&MemoryB&Plasma
chr5_139646870_139647370	NaiveB&Macrophage
chr5_139651810_139652310	NaiveB&MemoryB&Plasma&Fibroblast
chr5_139663629_139664129	NaiveB
chr5_139688358_139688858	NaiveB&MemoryB
chr5_139690309_139690809	NaiveB&Macrophage
chr5_139749779_139750279	NaiveB
chr5_139750439_139750939	NaiveB
chr5_139765040_139765540	NaiveB
chr5_139788405_139788905	NaiveB&Fibroblast
chr5_139844357_139844857	NaiveB&MemoryB&Plasma
chr5_139864005_139864505	NaiveB&Plasma&Macrophage&Fibroblast
chr5_139946392_139946892	NaiveB&MemoryB&Macrophage&DC
chr5_140111774_140112274	NaiveB&MemoryB&Macrophage&Neutrophil
chr5_140144148_140144648	NaiveB&MemoryB&Macrophage
chr5_140245201_140245701	NaiveB&Macrophage&DC&Fibroblast
chr5_140251509_140252009	NaiveB&MemoryB&Plasma&Macrophage&DC
chr5_140611956_140612456	NaiveB&MemoryB&Macrophage&DC&Neutrophil
chr5_141570584_141571084	NaiveB&MemoryB&Macrophage&DC&Neutrophil
chr5_141615534_141616034	NaiveB&MemoryB&Plasma
chr5_141664936_141665436	NaiveB&Neutrophil
chr5_141913491_141913991	NaiveB&Macrophage
chr5_141914241_141914741	NaiveB&MemoryB&Plasma&Macrophage&DC&Neutrophil
chr5_142357749_142358249	NaiveB&Endothelium
chr5_142790404_142790904	NaiveB&Neutrophil
chr5_142812108_142812608	NaiveB&Macrophage&Neutrophil&Endothelium
chr5_142935721_142936221	NaiveB&Macrophage&DC
chr5_143360952_143361452	NaiveB
chr5_143365845_143366345	NaiveB
chr5_143453654_143454154	NaiveB&Macrophage
chr5_143573782_143574282	NaiveB&Macrophage
chr5_143792016_143792516	NaiveB&MemoryB&Macrophage
chr5_143796731_143797231	NaiveB&Macrophage&DC
chr5_144711090_144711590	NaiveB
chr5_144864051_144864551	NaiveB
chr5_145689144_145689644	NaiveB&MemoryB&Macrophage&DC
chr5_148794665_148795165	NaiveB&MemoryB&Macrophage&Neutrophil
chr5_148805289_148805789	NaiveB&MemoryB&Macrophage
chr5_148805873_148806373	NaiveB&MemoryB&Macrophage&DC&Neutrophil
chr5_148812290_148812790	NaiveB&Macrophage
chr5_149682671_149683171	NaiveB&MemoryB&Macrophage
chr5_149730911_149731411	NaiveB&MemoryB
chr5_149959859_149960359	NaiveB
chr5_150082335_150082835	NaiveB&Macrophage
chr5_150391957_150392457	NaiveB&Macrophage
chr5_150394091_150394591	NaiveB&Macrophage
chr5_150395004_150395504	NaiveB&MemoryB&Macrophage
chr5_150395612_150396112	NaiveB&MemoryB&Macrophage&DC
chr5_150396146_150396646	NaiveB&MemoryB&Macrophage&DC
chr5_150397004_150397504	NaiveB&MemoryB&Macrophage&DC
chr5_150431314_150431814	NaiveB&Macrophage&Fibroblast&Endothelium
chr5_150431941_150432441	NaiveB
chr5_150449524_150450024	NaiveB
chr5_150453959_150454459	NaiveB&Macrophage&Neutrophil&Endothelium
chr5_150557145_150557645	NaiveB&Endothelium
chr5_150853525_150854025	NaiveB&MemoryB&Macrophage
chr5_151052809_151053309	NaiveB&Macrophage&Neutrophil
chr5_151060659_151061159	NaiveB&MemoryB
chr5_151081374_151081874	NaiveB&Endothelium
chr5_151142172_151142672	NaiveB&MemoryB&Plasma
chr5_151191938_151192438	NaiveB&MemoryB
chr5_151244399_151244899	NaiveB&Macrophage
chr5_151258290_151258790	NaiveB&Macrophage&DC
chr5_151577537_151578037	NaiveB&MemoryB&Macrophage&DC&Neutrophil
chr5_151578289_151578789	NaiveB&MemoryB&Macrophage&DC&Neutrophil
chr5_152061042_152061542	NaiveB&MemoryB
chr5_154228599_154229099	NaiveB&MemoryB&Plasma&Macrophage
chr5_154243038_154243538	NaiveB
chr5_154274158_154274658	NaiveB&Macrophage&Neutrophil
chr5_154284338_154284838	NaiveB&MemoryB&Macrophage&Neutrophil
chr5_154298056_154298556	NaiveB&MemoryB&Macrophage&DC&Neutrophil
chr5_154654831_154655331	NaiveB&Endothelium
chr5_154770032_154770532	NaiveB&MemoryB&Macrophage
chr5_154770746_154771246	NaiveB&MemoryB
chr5_157253614_157254114	NaiveB&MemoryB&Plasma
chr5_157263439_157263939	NaiveB&MemoryB&Neutrophil
chr5_157431781_157432281	NaiveB&MemoryB&Plasma
chr5_157459142_157459642	NaiveB
chr5_157481280_157481780	NaiveB&MemoryB&Plasma
chr5_157494310_157494810	NaiveB&Macrophage&Neutrophil
chr5_157498915_157499415	NaiveB
chr5_157554394_157554894	NaiveB&Plasma&Endothelium
chr5_157556671_157557171	NaiveB&MemoryB
chr5_157570478_157570978	NaiveB&MemoryB&Macrophage&DC
chr5_157573371_157573871	NaiveB
chr5_157599538_157600038	NaiveB&Plasma&Macrophage
chr5_158075194_158075694	NaiveB
chr5_158078985_158079485	NaiveB
chr5_158224205_158224705	NaiveB&Macrophage&DC
chr5_158234171_158234671	NaiveB&Macrophage
chr5_158390496_158390996	NaiveB&MemoryB&Macrophage
chr5_158512836_158513336	NaiveB
chr5_158513422_158513922	NaiveB&MemoryB
chr5_158538492_158538992	NaiveB&MemoryB
chr5_158560178_158560678	NaiveB&MemoryB&Plasma
chr5_158564952_158565452	NaiveB
chr5_158635511_158636011	NaiveB
chr5_158670182_158670682	NaiveB&MemoryB&Macrophage
chr5_158700932_158701432	NaiveB
chr5_158749897_158750397	NaiveB&MemoryB&Plasma&Endothelium
chr5_158765376_158765876	NaiveB
chr5_158770431_158770931	NaiveB
chr5_158776340_158776840	NaiveB
chr5_158780592_158781092	NaiveB&Plasma
chr5_158792891_158793391	NaiveB
chr5_158845958_158846458	NaiveB&MemoryB
chr5_158847728_158848228	NaiveB&MemoryB
chr5_158865746_158866246	NaiveB
chr5_158875136_158875636	NaiveB&MemoryB&Plasma&Macrophage&Endothelium
chr5_158897676_158898176	NaiveB&MemoryB
chr5_158995515_158996015	NaiveB&MemoryB&Endothelium
chr5_159034490_159034990	NaiveB&MemoryB&Plasma&Endothelium
chr5_159040823_159041323	NaiveB&MemoryB
chr5_159048180_159048680	NaiveB&Endothelium
chr5_159074854_159075354	NaiveB
chr5_159096813_159097313	NaiveB&MemoryB
chr5_159102202_159102702	NaiveB&MemoryB
chr5_159181179_159181679	NaiveB
chr5_159242676_159243176	NaiveB&MemoryB&Neutrophil
chr5_159302177_159302677	NaiveB&MemoryB&Neutrophil
chr5_160098049_160098549	NaiveB&Macrophage&Fibroblast
chr5_160418904_160419404	NaiveB&MemoryB
chr5_163726965_163727465	NaiveB&MemoryB
chr5_163758982_163759482	NaiveB
chr5_163894675_163895175	NaiveB
chr5_164868737_164869237	NaiveB&Fibroblast
chr5_170327756_170328256	NaiveB&Macrophage&Neutrophil
chr5_170335278_170335778	NaiveB
chr5_170358105_170358605	NaiveB&MemoryB&Macrophage&DC&Neutrophil
chr5_170393968_170394468	NaiveB&MemoryB&Macrophage&DC&Neutrophil
chr5_171742144_171742644	NaiveB
chr5_171743056_171743556	NaiveB&Macrophage
chr5_171913111_171913611	NaiveB
chr5_171951986_171952486	NaiveB
chr5_171966237_171966737	NaiveB&Endothelium
chr5_171968487_171968987	NaiveB&MemoryB&Macrophage&DC
chr5_171977938_171978438	NaiveB&MemoryB
chr5_171995004_171995504	NaiveB&MemoryB
chr5_172044936_172045436	NaiveB&Macrophage
chr5_172751301_172751801	NaiveB&MemoryB&Macrophage&DC&Neutrophil
chr5_172763736_172764236	NaiveB&MemoryB&Macrophage&DC
chr5_172844582_172845082	NaiveB
chr5_172873045_172873545	NaiveB&Fibroblast&Endothelium
chr5_172910919_172911419	NaiveB&MemoryB&Macrophage&Endothelium
chr5_172931814_172932314	NaiveB
chr5_173009220_173009720	NaiveB
chr5_173029325_173029825	NaiveB&Plasma&Macrophage
chr5_173069657_173070157	NaiveB&Macrophage
chr5_173817525_173818025	NaiveB&MemoryB
chr5_176373288_176373788	NaiveB&MemoryB&Macrophage&Neutrophil
chr5_176379842_176380342	NaiveB&MemoryB
chr5_177296602_177297102	NaiveB&Macrophage
chr5_177320818_177321318	NaiveB&Macrophage&DC&Neutrophil
chr5_177405763_177406263	NaiveB&MemoryB&Plasma&Macrophage&DC&Neutrophil
chr5_177443532_177444032	NaiveB&MemoryB
chr5_177550029_177550529	NaiveB
chr5_177837358_177837858	NaiveB
chr5_177871480_177871980	NaiveB
chr5_178233280_178233780	NaiveB
chr5_178632320_178632820	NaiveB
chr5_178860345_178860845	NaiveB
chr5_179493981_179494481	NaiveB
chr5_179550076_179550576	NaiveB&Macrophage
chr5_179975620_179976120	NaiveB&MemoryB&Fibroblast
chr5_180069836_180070336	NaiveB&Macrophage&DC&Neutrophil
chr5_180070854_180071354	NaiveB&MemoryB
chr5_180090330_180090830	NaiveB&Macrophage
chr5_180294410_180294910	NaiveB&Neutrophil
chr5_180789929_180790429	NaiveB
chr5_180833247_180833747	NaiveB&MemoryB&Plasma&Macrophage
chr5_181159833_181160333	NaiveB&Plasma
chr6_181215_181715	NaiveB&MemoryB&Plasma
chr6_248034_248534	NaiveB&Macrophage
chr6_255599_256099	NaiveB&Macrophage&DC
chr6_394444_394944	NaiveB&Plasma
chr6_405004_405504	NaiveB&MemoryB
chr6_405508_406008	NaiveB
chr6_407691_408191	NaiveB
chr6_434607_435107	NaiveB&MemoryB&Plasma&Macrophage
chr6_628745_629245	NaiveB&Plasma
chr6_662452_662952	NaiveB
chr6_667211_667711	NaiveB
chr6_814488_814988	NaiveB&Plasma
chr6_816651_817151	NaiveB
chr6_897713_898213	NaiveB
chr6_1554052_1554552	NaiveB&Plasma&Fibroblast
chr6_2232462_2232962	NaiveB&MemoryB&Plasma
chr6_2658839_2659339	NaiveB&MemoryB&DC
chr6_2726205_2726705	NaiveB&Macrophage&DC&Neutrophil
chr6_2880653_2881153	NaiveB
chr6_2884516_2885016	NaiveB&MemoryB&Macrophage
chr6_2910266_2910766	NaiveB&MemoryB&Macrophage
chr6_2958272_2958772	NaiveB&Macrophage&Neutrophil&Endothelium
chr6_2989660_2990160	NaiveB
chr6_3053011_3053511	NaiveB
chr6_3388709_3389209	NaiveB&MemoryB&Macrophage
chr6_3742959_3743459	NaiveB&Plasma&Macrophage&Fibroblast&Endothelium
chr6_3767496_3767996	NaiveB&MemoryB&Macrophage&DC&Endothelium
chr6_4209111_4209611	NaiveB&MemoryB
chr6_4446947_4447447	NaiveB&MemoryB&Macrophage
chr6_4781360_4781860	NaiveB
chr6_4884632_4885132	NaiveB
chr6_4885505_4886005	NaiveB
chr6_5034350_5034850	NaiveB&Macrophage
chr6_5335072_5335572	NaiveB&Macrophage&DC
chr6_5581248_5581748	NaiveB
chr6_5679619_5680119	NaiveB&Macrophage
chr6_5681411_5681911	NaiveB&MemoryB&Macrophage
chr6_5698443_5698943	NaiveB
chr6_5699051_5699551	NaiveB&Macrophage&DC&Neutrophil
chr6_5726906_5727406	NaiveB&MemoryB
chr6_6546971_6547471	NaiveB&Macrophage&Endothelium
chr6_6579225_6579725	NaiveB&Macrophage
chr6_6711241_6711741	NaiveB
chr6_6711887_6712387	NaiveB&MemoryB&Macrophage&DC&Neutrophil
chr6_6858496_6858996	NaiveB&Mast&Macrophage&DC
chr6_7041665_7042165	NaiveB
chr6_7112529_7113029	NaiveB&MemoryB
chr6_7202515_7203015	NaiveB&MemoryB&Macrophage&Neutrophil
chr6_7277096_7277596	NaiveB&MemoryB&Plasma
chr6_7324927_7325427	NaiveB&MemoryB&Macrophage
chr6_7431202_7431702	NaiveB&Macrophage
chr6_7540447_7540947	NaiveB
chr6_7698125_7698625	NaiveB&Plasma&Macrophage&DC&Fibroblast
chr6_7978630_7979130	NaiveB&MemoryB&Plasma
chr6_8435848_8436348	NaiveB
chr6_8675080_8675580	NaiveB&MemoryB
chr6_8686021_8686521	NaiveB&MemoryB
chr6_10655646_10656146	NaiveB&Macrophage&DC&Neutrophil
chr6_11346564_11347064	NaiveB&MemoryB
chr6_11444583_11445083	NaiveB&MemoryB&Plasma
chr6_11467266_11467766	NaiveB&MemoryB
chr6_12037772_12038272	NaiveB&MemoryB&Plasma
chr6_12083733_12084233	NaiveB
chr6_12962853_12963353	NaiveB&Macrophage&DC&Neutrophil&Endothelium
chr6_13194820_13195320	NaiveB
chr6_13235298_13235798	NaiveB&MemoryB&Macrophage
chr6_13253247_13253747	NaiveB&Macrophage&Neutrophil
chr6_13274547_13275047	NaiveB&MemoryB&Macrophage
chr6_13275290_13275790	NaiveB&MemoryB&Plasma&Macrophage
chr6_13276937_13277437	NaiveB&Macrophage
chr6_13280178_13280678	NaiveB&MemoryB&Macrophage&Neutrophil
chr6_13281588_13282088	NaiveB
chr6_13285469_13285969	NaiveB&MemoryB&Macrophage
chr6_13286103_13286603	NaiveB&MemoryB&Plasma&Macrophage&DC&Neutrophil
chr6_13288790_13289290	NaiveB&Macrophage
chr6_13291769_13292269	NaiveB
chr6_13296440_13296940	NaiveB&Macrophage
chr6_13337884_13338384	NaiveB&Macrophage&Neutrophil
chr6_13377272_13377772	NaiveB&MemoryB
chr6_13419080_13419580	NaiveB&Endothelium
chr6_13433514_13434014	NaiveB&MemoryB&Neutrophil
chr6_13474769_13475269	NaiveB&Neutrophil
chr6_13702728_13703228	NaiveB&MemoryB&Plasma&Macrophage&DC
chr6_13908812_13909312	NaiveB&MemoryB
chr6_13924205_13924705	NaiveB&MemoryB&Macrophage
chr6_13925558_13926058	NaiveB
chr6_14066758_14067258	NaiveB&MemoryB&Macrophage
chr6_14085111_14085611	NaiveB&MemoryB
chr6_14086602_14087102	NaiveB&Macrophage
chr6_14096931_14097431	NaiveB&Macrophage
chr6_14100042_14100542	NaiveB&Macrophage
chr6_14106439_14106939	NaiveB
chr6_14117474_14117974	NaiveB&MemoryB&Macrophage
chr6_14117975_14118475	NaiveB&MemoryB&Macrophage&Neutrophil
chr6_14119888_14120388	NaiveB&MemoryB&Macrophage
chr6_14120515_14121015	NaiveB&MemoryB&Macrophage
chr6_14122483_14122983	NaiveB&MemoryB&Macrophage&Neutrophil
chr6_14123015_14123515	NaiveB&MemoryB&Macrophage
chr6_14124283_14124783	NaiveB&MemoryB&Macrophage
chr6_14124802_14125302	NaiveB&MemoryB&Macrophage
chr6_14126149_14126649	NaiveB&MemoryB&Macrophage
chr6_14126848_14127348	NaiveB&MemoryB&Macrophage
chr6_14127421_14127921	NaiveB&MemoryB&Macrophage
chr6_14127966_14128466	NaiveB&MemoryB&Macrophage&Fibroblast
chr6_14128677_14129177	NaiveB&MemoryB&Macrophage&Neutrophil
chr6_14129448_14129948	NaiveB&MemoryB&Macrophage
chr6_14130171_14130671	NaiveB&MemoryB&Macrophage
chr6_14130687_14131187	NaiveB&MemoryB&Macrophage
chr6_14131330_14131830	NaiveB&MemoryB&Macrophage&DC
chr6_14132187_14132687	NaiveB&Macrophage
chr6_14133105_14133605	NaiveB&MemoryB&Macrophage
chr6_14138719_14139219	NaiveB&MemoryB&Macrophage&DC
chr6_14139536_14140036	NaiveB&MemoryB&Macrophage&DC
chr6_14140143_14140643	NaiveB&MemoryB&Macrophage
chr6_14141160_14141660	NaiveB&Macrophage
chr6_14141883_14142383	NaiveB&Macrophage
chr6_14142449_14142949	NaiveB&Macrophage&Fibroblast
chr6_14209589_14210089	NaiveB&MemoryB
chr6_14275546_14276046	NaiveB&MemoryB&Macrophage
chr6_14276262_14276762	NaiveB&MemoryB&Macrophage
chr6_14277537_14278037	NaiveB&Macrophage
chr6_14313076_14313576	NaiveB&Macrophage
chr6_14314745_14315245	NaiveB
chr6_14339686_14340186	NaiveB
chr6_14348323_14348823	NaiveB&MemoryB&Macrophage
chr6_14371443_14371943	NaiveB&MemoryB&Plasma&Macrophage
chr6_14375899_14376399	NaiveB&Macrophage&DC
chr6_14386538_14387038	NaiveB&MemoryB&Plasma&Macrophage
chr6_14396321_14396821	NaiveB&MemoryB
chr6_14428205_14428705	NaiveB
chr6_14442250_14442750	NaiveB&Macrophage
chr6_14542085_14542585	NaiveB&MemoryB
chr6_14573280_14573780	NaiveB
chr6_14574087_14574587	NaiveB
chr6_14598459_14598959	NaiveB&Macrophage
chr6_14610160_14610660	NaiveB&MemoryB
chr6_14639951_14640451	NaiveB&MemoryB
chr6_14658848_14659348	NaiveB&MemoryB&Macrophage&DC
chr6_14729037_14729537	NaiveB&MemoryB
chr6_14729768_14730268	NaiveB&MemoryB&Macrophage
chr6_14735331_14735831	NaiveB&Macrophage&Neutrophil
chr6_14735834_14736334	NaiveB&Neutrophil
chr6_14738880_14739380	NaiveB&Macrophage&Neutrophil&Endothelium
chr6_14865671_14866171	NaiveB&MemoryB&Macrophage&Neutrophil
chr6_14897756_14898256	NaiveB&Macrophage&DC&Neutrophil
chr6_14911415_14911915	NaiveB&Macrophage
chr6_14947120_14947620	NaiveB&Macrophage&DC
chr6_14975404_14975904	NaiveB&Macrophage
chr6_15009448_15009948	NaiveB&Macrophage
chr6_15010961_15011461	NaiveB&Macrophage
chr6_15017245_15017745	NaiveB&Neutrophil
chr6_15048385_15048885	NaiveB&Fibroblast
chr6_15061332_15061832	NaiveB&Macrophage&Neutrophil
chr6_15063355_15063855	NaiveB&MemoryB&Macrophage
chr6_15152020_15152520	NaiveB
chr6_15184304_15184804	NaiveB
chr6_15244603_15245103	NaiveB
chr6_15247731_15248231	NaiveB&Plasma
chr6_15262982_15263482	NaiveB
chr6_15266562_15267062	NaiveB&Macrophage&Fibroblast
chr6_15319657_15320157	NaiveB
chr6_15336857_15337357	NaiveB&Macrophage&Neutrophil
chr6_15337528_15338028	NaiveB&Macrophage&Neutrophil
chr6_15338409_15338909	NaiveB&Macrophage&Neutrophil
chr6_15340779_15341279	NaiveB&Macrophage
chr6_15382041_15382541	NaiveB
chr6_15389455_15389955	NaiveB
chr6_15400604_15401104	NaiveB
chr6_15403836_15404336	NaiveB&MemoryB&Plasma
chr6_15427254_15427754	NaiveB&MemoryB&Macrophage&DC&Neutrophil&Fibroblast&Endothelium
chr6_15429617_15430117	NaiveB&MemoryB&Macrophage&DC&Neutrophil
chr6_15452083_15452583	NaiveB&Endothelium
chr6_15476872_15477372	NaiveB&Fibroblast&Endothelium
chr6_15521407_15521907	NaiveB&Macrophage&Fibroblast
chr6_15543408_15543908	NaiveB&Macrophage&DC&Neutrophil
chr6_15551196_15551696	NaiveB&Macrophage&Endothelium
chr6_15672200_15672700	NaiveB&Macrophage
chr6_15813626_15814126	NaiveB&MemoryB&Macrophage
chr6_15887366_15887866	NaiveB
chr6_15887926_15888426	NaiveB&Macrophage
chr6_18121945_18122445	NaiveB
chr6_18412006_18412506	NaiveB&Macrophage&DC&Neutrophil
chr6_18457400_18457900	NaiveB
chr6_18501571_18502071	NaiveB&Macrophage&DC&Fibroblast
chr6_20326054_20326554	NaiveB&Macrophage&Fibroblast
chr6_20529015_20529515	NaiveB
chr6_20716784_20717284	NaiveB
chr6_21207976_21208476	NaiveB
chr6_21213317_21213817	NaiveB
chr6_21589409_21589909	NaiveB
chr6_21610375_21610875	NaiveB&MemoryB
chr6_22063053_22063553	NaiveB&Macrophage&Neutrophil&Endothelium
chr6_22153667_22154167	NaiveB&Neutrophil&Fibroblast
chr6_22270989_22271489	NaiveB
chr6_24574757_24575257	NaiveB&MemoryB&Plasma&Macrophage&DC
chr6_24854239_24854739	NaiveB
chr6_24855923_24856423	NaiveB
chr6_24948258_24948758	NaiveB&MemoryB
chr6_24959290_24959790	NaiveB&Neutrophil
chr6_24961807_24962307	NaiveB&MemoryB
chr6_24987674_24988174	NaiveB&Neutrophil
chr6_24996528_24997028	NaiveB&MemoryB&Macrophage&DC&Neutrophil
chr6_25057113_25057613	NaiveB&Fibroblast
chr6_25276951_25277451	NaiveB
chr6_25298351_25298851	NaiveB&Plasma
chr6_25301432_25301932	NaiveB&MemoryB&Plasma&Macrophage
chr6_25387465_25387965	NaiveB&Plasma
chr6_25405357_25405857	NaiveB&MemoryB&Plasma&Macrophage
chr6_25446715_25447215	NaiveB
chr6_25556376_25556876	NaiveB
chr6_25958605_25959105	NaiveB
chr6_25992984_25993484	NaiveB&MemoryB&Plasma&Macrophage
chr6_26055167_26055667	NaiveB&MemoryB&Pericyte
chr6_26171697_26172197	NaiveB&MemoryB&Plasma&Macrophage&Fibroblast
chr6_26175334_26175834	NaiveB
chr6_26392994_26393494	NaiveB&MemoryB&Macrophage&DC&Fibroblast
chr6_26468759_26469259	NaiveB&MemoryB&Macrophage
chr6_26554723_26555223	NaiveB&MemoryB&Plasma
chr6_27518248_27518748	NaiveB
chr6_28080932_28081432	NaiveB&MemoryB
chr6_28135328_28135828	NaiveB
chr6_28281892_28282392	NaiveB
chr6_28922933_28923433	NaiveB&MemoryB&Plasma&Macrophage
chr6_29563249_29563749	NaiveB&Macrophage
chr6_29627365_29627865	NaiveB&MemoryB&Fibroblast&Endothelium
chr6_29634344_29634844	NaiveB&MemoryB&Macrophage
chr6_29728119_29728619	NaiveB
chr6_29940040_29940540	NaiveB&Neutrophil
chr6_30127874_30128374	NaiveB
chr6_30260407_30260907	NaiveB
chr6_30481994_30482494	NaiveB&Plasma&Endothelium
chr6_30514749_30515249	NaiveB
chr6_30524749_30525249	NaiveB&MemoryB&Macrophage
chr6_30735569_30736069	NaiveB&MemoryB&Plasma
chr6_30736093_30736593	NaiveB&MemoryB
chr6_30838300_30838800	NaiveB&MemoryB&Macrophage
chr6_30956107_30956607	NaiveB
chr6_31042674_31043174	NaiveB&Plasma&Macrophage
chr6_31539236_31539736	NaiveB
chr6_31584584_31585084	NaiveB
chr6_31592033_31592533	NaiveB
chr6_31624172_31624672	NaiveB
chr6_31658651_31659151	NaiveB
chr6_31776388_31776888	NaiveB&Plasma
chr6_31835802_31836302	NaiveB
chr6_31864383_31864883	NaiveB
chr6_32190032_32190532	NaiveB&Plasma&Macrophage&Neutrophil&Fibroblast
chr6_32197879_32198379	NaiveB&Macrophage
chr6_32226993_32227493	NaiveB&MemoryB&Macrophage&DC&Neutrophil
chr6_32268469_32268969	NaiveB&MemoryB&Plasma
chr6_32291503_32292003	NaiveB&Macrophage
chr6_32413387_32413887	NaiveB
chr6_32435771_32436271	NaiveB&Macrophage
chr6_32447120_32447620	NaiveB&Macrophage&DC
chr6_32471517_32472017	NaiveB&Macrophage&DC
chr6_32491612_32492112	NaiveB&Macrophage
chr6_32523649_32524149	NaiveB&Macrophage
chr6_32528750_32529250	NaiveB&MemoryB&Macrophage
chr6_32529421_32529921	NaiveB&MemoryB&Macrophage
chr6_32578115_32578615	NaiveB&MemoryB&Macrophage
chr6_32578968_32579468	NaiveB&MemoryB&Macrophage
chr6_32580327_32580827	NaiveB&Macrophage
chr6_32581220_32581720	NaiveB&Macrophage
chr6_32582371_32582871	NaiveB&Macrophage
chr6_32585129_32585629	NaiveB&Macrophage
chr6_32586750_32587250	NaiveB&Macrophage&DC
chr6_32588777_32589277	NaiveB&Macrophage&DC
chr6_32590688_32591188	NaiveB
chr6_32593084_32593584	NaiveB&Macrophage&Endothelium
chr6_32600785_32601285	NaiveB&Macrophage&DC
chr6_32602330_32602830	NaiveB&MemoryB&Macrophage
chr6_32606101_32606601	NaiveB&Macrophage
chr6_32616574_32617074	NaiveB&Macrophage
chr6_32634985_32635485	NaiveB&MemoryB&Macrophage
chr6_32639378_32639878	NaiveB&MemoryB&Macrophage
chr6_32640323_32640823	NaiveB&MemoryB&Macrophage
chr6_32641179_32641679	NaiveB&MemoryB&Macrophage&DC
chr6_32642670_32643170	NaiveB&MemoryB&Macrophage&DC
chr6_32643208_32643708	NaiveB
chr6_32648488_32648988	NaiveB&Macrophage
chr6_32649203_32649703	NaiveB&Macrophage
chr6_32652915_32653415	NaiveB&Macrophage
chr6_32654649_32655149	NaiveB&MemoryB&Macrophage
chr6_32656195_32656695	NaiveB&Macrophage
chr6_32657225_32657725	NaiveB&Macrophage
chr6_32659017_32659517	NaiveB&Plasma&Macrophage
chr6_32661988_32662488	NaiveB&Macrophage
chr6_32663388_32663888	NaiveB&Macrophage
chr6_32669291_32669791	NaiveB&MemoryB&Macrophage
chr6_32700411_32700911	NaiveB&Endothelium
chr6_32741121_32741621	NaiveB&Macrophage
chr6_32794496_32794996	NaiveB&MemoryB&Macrophage&DC&Neutrophil
chr6_32821271_32821771	NaiveB&MemoryB&Macrophage
chr6_32885650_32886150	NaiveB
chr6_32920542_32921042	NaiveB
chr6_32933512_32934012	NaiveB&Macrophage
chr6_32952249_32952749	NaiveB&MemoryB&Macrophage
chr6_32967463_32967963	NaiveB&MemoryB&Plasma
chr6_33019526_33020026	NaiveB&MemoryB&Macrophage&Neutrophil&Endothelium
chr6_33049940_33050440	NaiveB&Macrophage&DC&Neutrophil
chr6_33065187_33065687	NaiveB&Macrophage
chr6_33069961_33070461	NaiveB&MemoryB&Macrophage
chr6_33070831_33071331	NaiveB&Macrophage
chr6_33072012_33072512	NaiveB&MemoryB&Macrophage&DC
chr6_33077038_33077538	NaiveB&Macrophage
chr6_33078260_33078760	NaiveB&Macrophage
chr6_33080125_33080625	NaiveB&Plasma&Macrophage&DC&Fibroblast&Endothelium
chr6_33080715_33081215	NaiveB&MemoryB&Macrophage&Fibroblast&Endothelium
chr6_33082623_33083123	NaiveB&MemoryB&Macrophage
chr6_33084529_33085029	NaiveB
chr6_33087534_33088034	NaiveB&MemoryB&Macrophage
chr6_33089128_33089628	NaiveB&MemoryB&Macrophage&DC
chr6_33116476_33116976	NaiveB
chr6_33148001_33148501	NaiveB&Fibroblast
chr6_33150975_33151475	NaiveB
chr6_33161387_33161887	NaiveB&MemoryB&Plasma&Macrophage&Endothelium
chr6_33297838_33298338	NaiveB&Plasma&Macrophage
chr6_33330668_33331168	NaiveB&Macrophage
chr6_33332038_33332538	NaiveB&Plasma
chr6_33413846_33414346	NaiveB
chr6_33426027_33426527	NaiveB&Plasma&Endothelium
chr6_33431978_33432478	NaiveB&MemoryB&Macrophage&Neutrophil
chr6_33621025_33621525	NaiveB&MemoryB
chr6_33695234_33695734	NaiveB
chr6_34145867_34146367	NaiveB
chr6_34190080_34190580	NaiveB&MemoryB&Neutrophil
chr6_34227260_34227760	NaiveB&MemoryB&DC&Neutrophil
chr6_34284507_34285007	NaiveB&Macrophage&DC&Neutrophil&Fibroblast&Endothelium
chr6_34300410_34300910	NaiveB&Macrophage&DC&Neutrophil
chr6_34346401_34346901	NaiveB
chr6_34374048_34374548	NaiveB&MemoryB&Macrophage&Neutrophil
chr6_34393590_34394090	NaiveB&MemoryB
chr6_34427046_34427546	NaiveB
chr6_34955359_34955859	NaiveB&Macrophage&DC
chr6_35258207_35258707	NaiveB
chr6_35300123_35300623	NaiveB&MemoryB&Macrophage&Neutrophil
chr6_35310855_35311355	NaiveB
chr6_35312002_35312502	NaiveB&MemoryB
chr6_35312631_35313131	NaiveB&Macrophage
chr6_35343378_35343878	NaiveB&Macrophage&Neutrophil&Endothelium
chr6_35355161_35355661	NaiveB
chr6_35411093_35411593	NaiveB&MemoryB
chr6_35758812_35759312	NaiveB
chr6_36028749_36029249	NaiveB&Endothelium
chr6_36119984_36120484	NaiveB
chr6_36280426_36280926	NaiveB&MemoryB&Macrophage
chr6_36559280_36559780	NaiveB
chr6_36740388_36740888	NaiveB&MemoryB&Endothelium
chr6_36839260_36839760	NaiveB&Fibroblast&Endothelium
chr6_36851102_36851602	NaiveB&Endothelium
chr6_36954144_36954644	NaiveB
chr6_36956152_36956652	NaiveB
chr6_37154858_37155358	NaiveB&MemoryB&Plasma
chr6_37177722_37178222	NaiveB&Plasma
chr6_37276099_37276599	NaiveB&Neutrophil
chr6_37285915_37286415	NaiveB
chr6_37353708_37354208	NaiveB
chr6_37354224_37354724	NaiveB&MemoryB
chr6_37523313_37523813	NaiveB
chr6_37559712_37560212	NaiveB
chr6_37562805_37563305	NaiveB&MemoryB
chr6_37570311_37570811	NaiveB&MemoryB
chr6_37694901_37695401	NaiveB
chr6_37818182_37818682	NaiveB
chr6_37830191_37830691	NaiveB&MemoryB
chr6_37850992_37851492	NaiveB
chr6_37962680_37963180	NaiveB
chr6_38481873_38482373	NaiveB&Macrophage
chr6_38564319_38564819	NaiveB
chr6_38671814_38672314	NaiveB
chr6_38673663_38674163	NaiveB&Macrophage&DC&Neutrophil&Endothelium
chr6_38676597_38677097	NaiveB&Plasma&Macrophage&DC
chr6_38678352_38678852	NaiveB&Plasma
chr6_39286540_39287040	NaiveB&Macrophage
chr6_39342982_39343482	NaiveB&Macrophage&DC&Fibroblast
chr6_40719571_40720071	NaiveB&MemoryB&Macrophage&Fibroblast
chr6_40720085_40720585	NaiveB&Macrophage&Fibroblast
chr6_41186133_41186633	NaiveB&MemoryB&Macrophage&DC
chr6_41201519_41202019	NaiveB&MemoryB&Neutrophil
chr6_41208960_41209460	NaiveB
chr6_41274226_41274726	NaiveB&Macrophage&Neutrophil
chr6_41275449_41275949	NaiveB&Neutrophil
chr6_41315163_41315663	NaiveB
chr6_41373694_41374194	NaiveB
chr6_41501934_41502434	NaiveB
chr6_41505481_41505981	NaiveB&MemoryB&Fibroblast&Endothelium
chr6_41528399_41528899	NaiveB
chr6_41545489_41545989	NaiveB&MemoryB
chr6_41722770_41723270	NaiveB&Macrophage&Neutrophil
chr6_41726815_41727315	NaiveB&MemoryB&Neutrophil
chr6_41748506_41749006	NaiveB
chr6_41895167_41895667	NaiveB
chr6_43181127_43181627	NaiveB
chr6_43182509_43183009	NaiveB&MemoryB
chr6_43225835_43226335	NaiveB
chr6_43371224_43371724	NaiveB
chr6_43456178_43456678	NaiveB
chr6_43683991_43684491	NaiveB&MemoryB&Plasma
chr6_44258400_44258900	NaiveB&Macrophage
chr6_44266291_44266791	NaiveB&MemoryB&Plasma
chr6_45678123_45678623	NaiveB&MemoryB&Plasma&Macrophage
chr6_45741599_45742099	NaiveB&MemoryB&Plasma&Macrophage&DC&Fibroblast
chr6_45818626_45819126	NaiveB&MemoryB
chr6_49465348_49465848	NaiveB
chr6_52377530_52378030	NaiveB&MemoryB
chr6_52385009_52385509	NaiveB
chr6_53171784_53172284	NaiveB&MemoryB
chr6_53203424_53203924	NaiveB
chr6_53216261_53216761	NaiveB&MemoryB
chr6_53220577_53221077	NaiveB&MemoryB
chr6_53250685_53251185	NaiveB
chr6_53264012_53264512	NaiveB
chr6_53265103_53265603	NaiveB&Endothelium
chr6_53284014_53284514	NaiveB
chr6_53288570_53289070	NaiveB
chr6_53301747_53302247	NaiveB
chr6_53307534_53308034	NaiveB
chr6_53334673_53335173	NaiveB&MemoryB&Plasma&Macrophage
chr6_53357662_53358162	NaiveB
chr6_53424332_53424832	NaiveB&MemoryB
chr6_53479784_53480284	NaiveB&MemoryB
chr6_62013711_62014211	NaiveB&MemoryB
chr6_62039554_62040054	NaiveB
chr6_62059874_62060374	NaiveB
chr6_62285327_62285827	NaiveB&MemoryB&Plasma
chr6_62371765_62372265	NaiveB&MemoryB
chr6_62516242_62516742	NaiveB&MemoryB
chr6_62528854_62529354	NaiveB
chr6_62570254_62570754	NaiveB
chr6_63383791_63384291	NaiveB&MemoryB&Macrophage&DC
chr6_63679212_63679712	NaiveB
chr6_68087639_68088139	NaiveB&MemoryB&Plasma
chr6_69789524_69790024	NaiveB&MemoryB
chr6_69835643_69836143	NaiveB&MemoryB
chr6_69882863_69883363	NaiveB&MemoryB
chr6_69886952_69887452	NaiveB
chr6_69917199_69917699	NaiveB
chr6_69988482_69988982	NaiveB&MemoryB
chr6_71124170_71124670	NaiveB
chr6_71232856_71233356	NaiveB
chr6_71250239_71250739	NaiveB&Macrophage&Fibroblast&Endothelium
chr6_71287051_71287551	NaiveB&MemoryB&Macrophage&DC&Neutrophil&Fibroblast
chr6_71366384_71366884	NaiveB&MemoryB&Plasma&Macrophage
chr6_73145654_73146154	NaiveB
chr6_73326536_73327036	NaiveB&Fibroblast
chr6_73442441_73442941	NaiveB
chr6_73515023_73515523	NaiveB&MemoryB&Plasma&Macrophage
chr6_73725127_73725627	NaiveB&Macrophage&Endothelium
chr6_75205094_75205594	NaiveB&Fibroblast
chr6_75208105_75208605	NaiveB&Plasma&Fibroblast
chr6_75208841_75209341	NaiveB&Fibroblast
chr6_75608922_75609422	NaiveB&MemoryB&Macrophage&DC&Neutrophil
chr6_77466539_77467039	NaiveB
chr6_79077642_79078142	NaiveB
chr6_79536502_79537002	NaiveB&Fibroblast&Endothelium
chr6_81809105_81809605	NaiveB&Macrophage&Neutrophil
chr6_81812362_81812862	NaiveB&Macrophage&DC&Neutrophil
chr6_81818665_81819165	NaiveB&Macrophage&Neutrophil
chr6_83192409_83192909	NaiveB&Plasma
chr6_83215102_83215602	NaiveB&Fibroblast&Pericyte
chr6_85418884_85419384	NaiveB
chr6_87001404_87001904	NaiveB
chr6_87396967_87397467	NaiveB&MemoryB&Macrophage
chr6_87691283_87691783	NaiveB&MemoryB&Macrophage&Neutrophil
chr6_87702021_87702521	NaiveB&MemoryB
chr6_87914907_87915407	NaiveB
chr6_88114800_88115300	NaiveB&MemoryB
chr6_88142404_88142904	NaiveB&MemoryB
chr6_88174830_88175330	NaiveB&MemoryB
chr6_89258831_89259331	NaiveB&MemoryB
chr6_89260238_89260738	NaiveB&Plasma&Macrophage
chr6_89411342_89411842	NaiveB&Plasma&Macrophage&Neutrophil&Fibroblast
chr6_89412556_89413056	NaiveB&MemoryB&Macrophage
chr6_89597370_89597870	NaiveB
chr6_89985108_89985608	NaiveB&Fibroblast&Endothelium
chr6_90009046_90009546	NaiveB&Endothelium
chr6_90019148_90019648	NaiveB
chr6_90082793_90083293	NaiveB&Neutrophil
chr6_90085153_90085653	NaiveB
chr6_90093663_90094163	NaiveB&MemoryB
chr6_90096588_90097088	NaiveB
chr6_90120294_90120794	NaiveB&MemoryB
chr6_90139245_90139745	NaiveB
chr6_90175816_90176316	NaiveB&MemoryB&Plasma&Macrophage&DC
chr6_90176337_90176837	NaiveB&MemoryB&Plasma
chr6_90176961_90177461	NaiveB&MemoryB
chr6_90178306_90178806	NaiveB&MemoryB&Macrophage&DC
chr6_90215390_90215890	NaiveB
chr6_90222606_90223106	NaiveB
chr6_90230275_90230775	NaiveB
chr6_90230856_90231356	NaiveB
chr6_90241239_90241739	NaiveB&Macrophage
chr6_90252540_90253040	NaiveB
chr6_90265667_90266167	NaiveB
chr6_90266221_90266721	NaiveB
chr6_90268071_90268571	NaiveB
chr6_90270574_90271074	NaiveB
chr6_90280918_90281418	NaiveB&MemoryB
chr6_90283320_90283820	NaiveB
chr6_90485555_90486055	NaiveB&MemoryB&DC
chr6_90544050_90544550	NaiveB&Macrophage
chr6_90544710_90545210	NaiveB
chr6_96521501_96522001	NaiveB
chr6_96522067_96522567	NaiveB&Plasma
chr6_96532377_96532877	NaiveB
chr6_98932376_98932876	NaiveB&Macrophage
chr6_105863150_105863650	NaiveB&MemoryB&Macrophage&DC&Neutrophil
chr6_105873741_105874241	NaiveB&MemoryB&Macrophage
chr6_105875149_105875649	NaiveB&Macrophage
chr6_105876025_105876525	NaiveB&Fibroblast&Endothelium
chr6_105880087_105880587	NaiveB&Plasma&Macrophage&DC&Neutrophil
chr6_105884055_105884555	NaiveB&MemoryB&Macrophage&DC&Neutrophil
chr6_106477113_106477613	NaiveB&MemoryB&Macrophage
chr6_106509321_106509821	NaiveB&MemoryB&Macrophage
chr6_106613151_106613651	NaiveB
chr6_106614825_106615325	NaiveB
chr6_106663646_106664146	NaiveB&MemoryB
chr6_106713373_106713873	NaiveB&MemoryB
chr6_106844965_106845465	NaiveB&MemoryB
chr6_106846977_106847477	NaiveB&MemoryB&Plasma
chr6_106849886_106850386	NaiveB
chr6_106939791_106940291	NaiveB&MemoryB&Macrophage&Neutrophil
chr6_106975667_106976167	NaiveB&MemoryB
chr6_107102305_107102805	NaiveB
chr6_107637843_107638343	NaiveB
chr6_107666673_107667173	NaiveB
chr6_107869809_107870309	NaiveB
chr6_107877976_107878476	NaiveB&MemoryB&Macrophage
chr6_107883265_107883765	NaiveB
chr6_108910315_108910815	NaiveB
chr6_109013585_109014085	NaiveB&Macrophage
chr6_109095500_109096000	NaiveB
chr6_109299627_109300127	NaiveB&Macrophage
chr6_109322791_109323291	NaiveB&MemoryB&Macrophage&DC
chr6_109420714_109421214	NaiveB
chr6_109448494_109448994	NaiveB&Neutrophil
chr6_109449011_109449511	NaiveB
chr6_109493830_109494330	NaiveB&MemoryB&Macrophage
chr6_109693066_109693566	NaiveB&MemoryB&Macrophage
chr6_109770727_109771227	NaiveB&Neutrophil
chr6_109808757_109809257	NaiveB
chr6_109872935_109873435	NaiveB
chr6_109891890_109892390	NaiveB&Macrophage&Neutrophil
chr6_109894229_109894729	NaiveB&MemoryB&Macrophage&Neutrophil
chr6_110065027_110065527	NaiveB&MemoryB
chr6_110147821_110148321	NaiveB
chr6_110214240_110214740	NaiveB
chr6_110307331_110307831	NaiveB
chr6_110806097_110806597	NaiveB&Macrophage
chr6_110826168_110826668	NaiveB&Macrophage&Neutrophil&Fibroblast
chr6_110859232_110859732	NaiveB&MemoryB&Mast&Macrophage&DC&Neutrophil
chr6_110868326_110868826	NaiveB
chr6_111267874_111268374	NaiveB&Macrophage
chr6_111284307_111284807	NaiveB&MemoryB&Macrophage
chr6_111410303_111410803	NaiveB&Macrophage&DC&Fibroblast
chr6_111412115_111412615	NaiveB&MemoryB&Macrophage&DC
chr6_111441810_111442310	NaiveB&MemoryB&Macrophage&Neutrophil&Endothelium
chr6_111605026_111605526	NaiveB&Fibroblast&Endothelium
chr6_111845439_111845939	NaiveB&MemoryB
chr6_113381919_113382419	NaiveB&MemoryB&Macrophage
chr6_113634380_113634880	NaiveB&MemoryB&Plasma&Macrophage&DC
chr6_113647123_113647623	NaiveB&Plasma
chr6_113858076_113858576	NaiveB&MemoryB&Plasma
chr6_113979922_113980422	NaiveB&Macrophage
chr6_116277280_116277780	NaiveB
chr6_116314828_116315328	NaiveB&MemoryB&Macrophage&DC&Neutrophil
chr6_116409721_116410221	NaiveB&MemoryB&Plasma&Macrophage
chr6_116410498_116410998	NaiveB&MemoryB&Macrophage
chr6_116465086_116465586	NaiveB&MemoryB&Macrophage&DC
chr6_116465597_116466097	NaiveB&MemoryB&Macrophage
chr6_116467495_116467995	NaiveB&MemoryB
chr6_116475091_116475591	NaiveB&Macrophage&Neutrophil
chr6_116629368_116629868	NaiveB&Macrophage
chr6_116667542_116668042	NaiveB&MemoryB&Macrophage&Neutrophil
chr6_117675144_117675644	NaiveB
chr6_118721501_118722001	NaiveB&Plasma
chr6_118894899_118895399	NaiveB
chr6_119335707_119336207	NaiveB&Fibroblast
chr6_119350843_119351343	NaiveB
chr6_119353699_119354199	NaiveB
chr6_119768133_119768633	NaiveB
chr6_119938716_119939216	NaiveB
chr6_120083139_120083639	NaiveB
chr6_120274549_120275049	NaiveB
chr6_125346113_125346613	NaiveB&MemoryB&Plasma&Endothelium
chr6_125346823_125347323	NaiveB&Plasma&Macrophage
chr6_125699618_125700118	NaiveB
chr6_125750160_125750660	NaiveB&Plasma
chr6_125797469_125797969	NaiveB
chr6_127352470_127352970	NaiveB&Macrophage
chr6_128240080_128240580	NaiveB
chr6_128241136_128241636	NaiveB&MemoryB
chr6_129895719_129896219	NaiveB&MemoryB&Macrophage
chr6_130106301_130106801	NaiveB&MemoryB&Macrophage
chr6_130561107_130561607	NaiveB&MemoryB
chr6_130980586_130981086	NaiveB&Macrophage
chr6_131061632_131062132	NaiveB
chr6_131090288_131090788	NaiveB&MemoryB&Macrophage
chr6_131117819_131118319	NaiveB&Macrophage
chr6_131917200_131917700	NaiveB&Macrophage
chr6_132130486_132130986	NaiveB&Macrophage&Fibroblast&Endothelium
chr6_132279689_132280189	NaiveB
chr6_132300303_132300803	NaiveB&MemoryB&Fibroblast
chr6_132351926_132352426	NaiveB&MemoryB&Plasma
chr6_132355237_132355737	NaiveB
chr6_132378658_132379158	NaiveB&MemoryB&Plasma&Macrophage
chr6_132400472_132400972	NaiveB&Plasma&Macrophage&Fibroblast
chr6_132459501_132460001	NaiveB
chr6_132465797_132466297	NaiveB&MemoryB&Plasma&Macrophage
chr6_132489972_132490472	NaiveB&MemoryB&Plasma&Macrophage&Endothelium
chr6_132513785_132514285	NaiveB&MemoryB&Macrophage&DC
chr6_132547605_132548105	NaiveB&MemoryB&Macrophage
chr6_132797791_132798291	NaiveB&MemoryB
chr6_132813463_132813963	NaiveB
chr6_133964647_133965147	NaiveB
chr6_135044556_135045056	NaiveB&Macrophage
chr6_135191321_135191821	NaiveB&MemoryB&Macrophage&Neutrophil
chr6_135281202_135281702	NaiveB&Macrophage
chr6_135434063_135434563	NaiveB&Plasma&Macrophage
chr6_135675838_135676338	NaiveB&MemoryB
chr6_135851957_135852457	NaiveB&MemoryB&Macrophage
chr6_135909660_135910160	NaiveB
chr6_136037454_136037954	NaiveB&MemoryB&Fibroblast&Endothelium
chr6_136184631_136185131	NaiveB&MemoryB&Macrophage
chr6_136526372_136526872	NaiveB&Fibroblast
chr6_136772586_136773086	NaiveB&Plasma
chr6_136785812_136786312	NaiveB&MemoryB
chr6_136956780_136957280	NaiveB&Fibroblast
chr6_137106019_137106519	NaiveB&MemoryB&Plasma
chr6_137121385_137121885	NaiveB
chr6_137124312_137124812	NaiveB
chr6_137150004_137150504	NaiveB&MemoryB
chr6_137167643_137168143	NaiveB
chr6_137171748_137172248	NaiveB&MemoryB
chr6_137172420_137172920	NaiveB
chr6_137176706_137177206	NaiveB
chr6_137206540_137207040	NaiveB
chr6_137213324_137213824	NaiveB&Endothelium
chr6_137267639_137268139	NaiveB
chr6_137279214_137279714	NaiveB
chr6_137282198_137282698	NaiveB&MemoryB&Macrophage&DC&Neutrophil
chr6_137314218_137314718	NaiveB&Macrophage
chr6_137353302_137353802	NaiveB
chr6_137414970_137415470	NaiveB&Macrophage&Fibroblast
chr6_137424229_137424729	NaiveB
chr6_137488939_137489439	NaiveB
chr6_137489519_137490019	NaiveB&Macrophage
chr6_137497010_137497510	NaiveB
chr6_137571804_137572304	NaiveB
chr6_137580960_137581460	NaiveB&MemoryB&Macrophage
chr6_137621548_137622048	NaiveB&MemoryB&Macrophage
chr6_137746187_137746687	NaiveB
chr6_138394051_138394551	NaiveB&MemoryB&Macrophage
chr6_138404852_138405352	NaiveB&MemoryB
chr6_138768479_138768979	NaiveB
chr6_139031065_139031565	NaiveB&MemoryB
chr6_139122769_139123269	NaiveB&Macrophage
chr6_139228270_139228770	NaiveB
chr6_139919453_139919953	NaiveB&MemoryB&Macrophage&Neutrophil
chr6_139920123_139920623	NaiveB&MemoryB&Plasma&Macrophage&Neutrophil
chr6_140320186_140320686	NaiveB&Macrophage&Fibroblast
chr6_141496995_141497495	NaiveB
chr6_142784284_142784784	NaiveB&MemoryB&Macrophage&DC
chr6_142798229_142798729	NaiveB&MemoryB&Plasma
chr6_142867939_142868439	NaiveB&Macrophage&Endothelium
chr6_143534617_143535117	NaiveB&MemoryB
chr6_144063873_144064373	NaiveB
chr6_144162893_144163393	NaiveB&MemoryB&Plasma&Macrophage&Neutrophil
chr6_144311261_144311761	NaiveB&MemoryB
chr6_144339244_144339744	NaiveB&Macrophage&Neutrophil
chr6_144418941_144419441	NaiveB
chr6_145729810_145730310	NaiveB
chr6_145735845_145736345	NaiveB&MemoryB&Plasma
chr6_148649045_148649545	NaiveB&MemoryB&Macrophage
chr6_148656929_148657429	NaiveB&MemoryB&Macrophage&DC&Fibroblast&Endothelium
chr6_148669493_148669993	NaiveB&MemoryB
chr6_148756028_148756528	NaiveB&Macrophage
chr6_148757869_148758369	NaiveB&MemoryB&Macrophage
chr6_148764219_148764719	NaiveB&MemoryB&Macrophage
chr6_148775066_148775566	NaiveB&Macrophage
chr6_148790752_148791252	NaiveB
chr6_148849436_148849936	NaiveB&Macrophage
chr6_148878686_148879186	NaiveB&MemoryB
chr6_148883235_148883735	NaiveB&MemoryB&Macrophage
chr6_148989529_148990029	NaiveB
chr6_148995912_148996412	NaiveB&MemoryB&Macrophage
chr6_149000172_149000672	NaiveB&MemoryB&Plasma&Macrophage&DC
chr6_149115649_149116149	NaiveB
chr6_149129434_149129934	NaiveB&MemoryB&Macrophage
chr6_149234992_149235492	NaiveB&MemoryB&Plasma&Macrophage&DC
chr6_149265821_149266321	NaiveB&Macrophage
chr6_149272696_149273196	NaiveB
chr6_149316718_149317218	NaiveB&Plasma
chr6_149342410_149342910	NaiveB
chr6_149373403_149373903	NaiveB
chr6_149488776_149489276	NaiveB
chr6_149520810_149521310	NaiveB&MemoryB
chr6_149628817_149629317	NaiveB&MemoryB&Macrophage&DC
chr6_150395360_150395860	NaiveB
chr6_150418103_150418603	NaiveB&MemoryB
chr6_150599597_150600097	NaiveB
chr6_150609255_150609755	NaiveB
chr6_150609767_150610267	NaiveB
chr6_150617038_150617538	NaiveB&Endothelium
chr6_150636808_150637308	NaiveB&MemoryB
chr6_150682681_150683181	NaiveB&MemoryB&Endothelium
chr6_150683276_150683776	NaiveB&MemoryB&Endothelium
chr6_150684625_150685125	NaiveB&MemoryB&Endothelium
chr6_150694832_150695332	NaiveB&Fibroblast
chr6_150702594_150703094	NaiveB&MemoryB&Macrophage
chr6_150706353_150706853	NaiveB
chr6_150723158_150723658	NaiveB&Fibroblast
chr6_150861703_150862203	NaiveB&Macrophage
chr6_150888135_150888635	NaiveB
chr6_151481735_151482235	NaiveB&Macrophage&Neutrophil
chr6_152124375_152124875	NaiveB&Plasma&Macrophage
chr6_152315378_152315878	NaiveB&Plasma&Macrophage
chr6_154743977_154744477	NaiveB&Neutrophil
chr6_155338142_155338642	NaiveB
chr6_155882664_155883164	NaiveB
chr6_155973369_155973869	NaiveB
chr6_155974035_155974535	NaiveB&Endothelium
chr6_156013169_156013669	NaiveB
chr6_156026992_156027492	NaiveB
chr6_156028792_156029292	NaiveB
chr6_156031469_156031969	NaiveB
chr6_156059981_156060481	NaiveB&Macrophage
chr6_156131177_156131677	NaiveB&MemoryB&Macrophage
chr6_156167661_156168161	NaiveB&Fibroblast&Endothelium
chr6_156185171_156185671	NaiveB
chr6_156197489_156197989	NaiveB&Macrophage
chr6_156231340_156231840	NaiveB
chr6_156280857_156281357	NaiveB
chr6_156564297_156564797	NaiveB&MemoryB
chr6_156647310_156647810	NaiveB&Macrophage
chr6_156648015_156648515	NaiveB&MemoryB&Endothelium
chr6_156674178_156674678	NaiveB
chr6_156741697_156742197	NaiveB
chr6_156816406_156816906	NaiveB&Endothelium
chr6_156824064_156824564	NaiveB&MemoryB&Macrophage
chr6_156840511_156841011	NaiveB&MemoryB
chr6_156918602_156919102	NaiveB&Macrophage
chr6_156927997_156928497	NaiveB&Macrophage&Neutrophil
chr6_156982036_156982536	NaiveB&MemoryB
chr6_156984274_156984774	NaiveB&Plasma
chr6_157017798_157018298	NaiveB
chr6_157083325_157083825	NaiveB
chr6_157104753_157105253	NaiveB&Macrophage
chr6_157298074_157298574	NaiveB&Macrophage
chr6_157368609_157369109	NaiveB
chr6_157548988_157549488	NaiveB&MemoryB&Macrophage&DC&Endothelium
chr6_157566166_157566666	NaiveB&Macrophage
chr6_157639827_157640327	NaiveB&MemoryB&Plasma
chr6_157713968_157714468	NaiveB
chr6_157766855_157767355	NaiveB&Macrophage
chr6_157767411_157767911	NaiveB&Macrophage
chr6_157773993_157774493	NaiveB
chr6_157814319_157814819	NaiveB&Macrophage
chr6_157837838_157838338	NaiveB
chr6_157850024_157850524	NaiveB
chr6_157877371_157877871	NaiveB&MemoryB
chr6_157890847_157891347	NaiveB
chr6_157979380_157979880	NaiveB&Macrophage&DC
chr6_158317912_158318412	NaiveB
chr6_158439224_158439724	NaiveB&MemoryB&Plasma
chr6_158819213_158819713	NaiveB
chr6_158836876_158837376	NaiveB&Plasma
chr6_158865054_158865554	NaiveB
chr6_158921948_158922448	NaiveB
chr6_158955200_158955700	NaiveB&MemoryB
chr6_159034950_159035450	NaiveB
chr6_159036581_159037081	NaiveB&Plasma&Neutrophil
chr6_159052699_159053199	NaiveB&MemoryB&Neutrophil
chr6_159054977_159055477	NaiveB&Macrophage&DC&Neutrophil
chr6_159068831_159069331	NaiveB&MemoryB&Macrophage&Neutrophil
chr6_159105992_159106492	NaiveB
chr6_159118860_159119360	NaiveB&Macrophage
chr6_159959152_159959652	NaiveB&Macrophage&DC
chr6_159990080_159990580	NaiveB&Macrophage&Neutrophil
chr6_160070272_160070772	NaiveB&MemoryB&Plasma
chr6_163659722_163660222	NaiveB
chr6_163702636_163703136	NaiveB
chr6_163710411_163710911	NaiveB&Macrophage&Fibroblast&Endothelium
chr6_163712861_163713361	NaiveB&Macrophage
chr6_163782559_163783059	NaiveB&Macrophage&DC
chr6_163956558_163957058	NaiveB&Plasma&Macrophage&Endothelium
chr6_166285952_166286452	NaiveB&MemoryB&Macrophage
chr6_166313187_166313687	NaiveB&Macrophage
chr6_166463367_166463867	NaiveB&Endothelium
chr6_166588755_166589255	NaiveB&Plasma&Macrophage&Fibroblast
chr6_166589283_166589783	NaiveB&MemoryB&Endothelium
chr6_166638470_166638970	NaiveB
chr6_166830141_166830641	NaiveB&MemoryB&Macrophage&DC
chr6_166846666_166847166	NaiveB&MemoryB&Macrophage
chr6_166852662_166853162	NaiveB&MemoryB
chr6_166908669_166909169	NaiveB
chr6_166929501_166930001	NaiveB&MemoryB&Fibroblast&Endothelium
chr6_166936351_166936851	NaiveB&Macrophage&Neutrophil
chr6_166957631_166958131	NaiveB&MemoryB
chr6_167123599_167124099	NaiveB&MemoryB
chr6_167124113_167124613	NaiveB&MemoryB
chr6_167125415_167125915	NaiveB&MemoryB&Neutrophil
chr6_169466182_169466682	NaiveB
chr6_169505009_169505509	NaiveB
chr6_169750852_169751352	NaiveB
chr6_170295221_170295721	NaiveB
chr7_143913_144413	NaiveB&MemoryB&Macrophage
chr7_928524_929024	NaiveB&Mast&Macrophage&DC&Neutrophil&Fibroblast
chr7_1011239_1011739	NaiveB
chr7_1025953_1026453	NaiveB
chr7_1060126_1060626	NaiveB&Macrophage
chr7_1060637_1061137	NaiveB&Macrophage&Endothelium
chr7_1084506_1085006	NaiveB
chr7_1508314_1508814	NaiveB
chr7_1510667_1511167	NaiveB&MemoryB
chr7_1513238_1513738	NaiveB&MemoryB&Macrophage&Neutrophil&Endothelium&Glial
chr7_1592267_1592767	NaiveB&MemoryB
chr7_1843808_1844308	NaiveB
chr7_1927904_1928404	NaiveB
chr7_2097035_2097535	NaiveB&Macrophage
chr7_2097706_2098206	NaiveB
chr7_2098966_2099466	NaiveB
chr7_2115603_2116103	NaiveB&DC&Neutrophil&Endothelium
chr7_2246227_2246727	NaiveB&Macrophage
chr7_2262215_2262715	NaiveB&Macrophage
chr7_2300292_2300792	NaiveB&Macrophage&Endothelium
chr7_2313724_2314224	NaiveB
chr7_2421208_2421708	NaiveB&MemoryB
chr7_2497939_2498439	NaiveB&MemoryB&Fibroblast
chr7_2509557_2510057	NaiveB
chr7_2528229_2528729	NaiveB
chr7_2608867_2609367	NaiveB&MemoryB&Macrophage&DC&Neutrophil
chr7_2634696_2635196	NaiveB&Macrophage
chr7_2639872_2640372	NaiveB&Macrophage&Neutrophil
chr7_2640892_2641392	NaiveB&MemoryB&Macrophage&Neutrophil&Endothelium
chr7_2642055_2642555	NaiveB&MemoryB&Macrophage&Fibroblast
chr7_2734849_2735349	NaiveB&Macrophage&DC&Endothelium
chr7_2736522_2737022	NaiveB&MemoryB
chr7_2738169_2738669	NaiveB&Macrophage&DC&Fibroblast&Endothelium
chr7_2740646_2741146	NaiveB
chr7_2781630_2782130	NaiveB&Macrophage&DC
chr7_2798599_2799099	NaiveB&MemoryB
chr7_2808722_2809222	NaiveB&MemoryB&Macrophage
chr7_2821229_2821729	NaiveB&MemoryB&Macrophage
chr7_2843116_2843616	NaiveB&Fibroblast
chr7_2949971_2950471	NaiveB
chr7_2950539_2951039	NaiveB&MemoryB&Macrophage
chr7_2951369_2951869	NaiveB&MemoryB&Macrophage
chr7_2962796_2963296	NaiveB&Macrophage
chr7_3042035_3042535	NaiveB&MemoryB
chr7_3093842_3094342	NaiveB
chr7_3150115_3150615	NaiveB&MemoryB
chr7_3151675_3152175	NaiveB
chr7_3510315_3510815	NaiveB&MemoryB
chr7_4085896_4086396	NaiveB
chr7_4684808_4685308	NaiveB
chr7_4809101_4809601	NaiveB&Macrophage&Endothelium
chr7_4982651_4983151	NaiveB&MemoryB
chr7_5365929_5366429	NaiveB&MemoryB&Fibroblast&Endothelium
chr7_5661966_5662466	NaiveB&MemoryB&Macrophage&DC&Neutrophil&Endothelium
chr7_5669958_5670458	NaiveB&Macrophage&Neutrophil&Fibroblast
chr7_5685396_5685896	NaiveB
chr7_5699316_5699816	NaiveB&Plasma
chr7_6071318_6071818	NaiveB&MemoryB&Plasma
chr7_6103949_6104449	NaiveB
chr7_6228770_6229270	NaiveB&Plasma&Fibroblast
chr7_6372822_6373322	NaiveB&Macrophage&Neutrophil
chr7_6396192_6396692	NaiveB&Macrophage&DC&Neutrophil
chr7_6502917_6503417	NaiveB
chr7_6520083_6520583	NaiveB&MemoryB
chr7_6526393_6526893	NaiveB&Plasma
chr7_6635045_6635545	NaiveB&Macrophage&DC&Neutrophil
chr7_6730256_6730756	NaiveB
chr7_6857655_6858155	NaiveB&MemoryB
chr7_7157803_7158303	NaiveB
chr7_7197734_7198234	NaiveB&Neutrophil
chr7_7242910_7243410	NaiveB&MemoryB&Macrophage
chr7_7486316_7486816	NaiveB
chr7_7773892_7774392	NaiveB&MemoryB
chr7_7804769_7805269	NaiveB
chr7_7805273_7805773	NaiveB
chr7_10941454_10941954	NaiveB
chr7_12294675_12295175	NaiveB&Macrophage
chr7_12638145_12638645	NaiveB&Plasma&Fibroblast
chr7_12643587_12644087	NaiveB&Macrophage
chr7_12670700_12671200	NaiveB&MemoryB&Macrophage
chr7_12684659_12685159	NaiveB&MemoryB
chr7_13055934_13056434	NaiveB&MemoryB
chr7_13057421_13057921	NaiveB&MemoryB&Plasma&Macrophage
chr7_13058080_13058580	NaiveB
chr7_16754078_16754578	NaiveB&Endothelium
chr7_16883864_16884364	NaiveB
chr7_17939285_17939785	NaiveB
chr7_17946538_17947038	NaiveB&MemoryB&Macrophage
chr7_18178203_18178703	NaiveB&MemoryB&Macrophage&DC&Neutrophil
chr7_18215389_18215889	NaiveB
chr7_18221556_18222056	NaiveB&Macrophage&DC
chr7_18225013_18225513	NaiveB&MemoryB&Macrophage
chr7_18294384_18294884	NaiveB&Macrophage
chr7_18295997_18296497	NaiveB&Macrophage
chr7_18330505_18331005	NaiveB
chr7_18336941_18337441	NaiveB&MemoryB&Macrophage
chr7_18338996_18339496	NaiveB&MemoryB&Macrophage
chr7_18341721_18342221	NaiveB&Macrophage
chr7_18345606_18346106	NaiveB&Macrophage
chr7_18388147_18388647	NaiveB&Macrophage
chr7_18390212_18390712	NaiveB&MemoryB&Plasma&Macrophage&Pericyte&Endothelium
chr7_18401700_18402200	NaiveB&Macrophage
chr7_18505645_18506145	NaiveB&Plasma
chr7_18552944_18553444	NaiveB
chr7_18590146_18590646	NaiveB
chr7_20021722_20022222	NaiveB&MemoryB&Plasma
chr7_20065214_20065714	NaiveB&Plasma
chr7_20113347_20113847	NaiveB&MemoryB&Plasma&Macrophage
chr7_20200371_20200871	NaiveB&Macrophage&Neutrophil
chr7_21262211_21262711	NaiveB
chr7_21938974_21939474	NaiveB
chr7_21939556_21940056	NaiveB
chr7_21959388_21959888	NaiveB
chr7_21965277_21965777	NaiveB&Neutrophil
chr7_22147069_22147569	NaiveB&Fibroblast
chr7_22499976_22500476	NaiveB&Plasma
chr7_22564678_22565178	NaiveB&Macrophage&Endothelium
chr7_22569804_22570304	NaiveB&Macrophage
chr7_22657398_22657898	NaiveB
chr7_22659726_22660226	NaiveB
chr7_22660668_22661168	NaiveB&MemoryB&Plasma
chr7_22663209_22663709	NaiveB&Macrophage
chr7_22672773_22673273	NaiveB&Plasma
chr7_22675326_22675826	NaiveB&Macrophage
chr7_22682745_22683245	NaiveB
chr7_22694537_22695037	NaiveB&MemoryB&Plasma&Macrophage
chr7_22696144_22696644	NaiveB&Plasma
chr7_22702706_22703206	NaiveB&MemoryB
chr7_22718137_22718637	NaiveB
chr7_22727137_22727637	NaiveB&Plasma&Macrophage&Fibroblast&Endothelium
chr7_22732667_22733167	NaiveB
chr7_23010921_23011421	NaiveB
chr7_24301658_24302158	NaiveB
chr7_24573482_24573982	NaiveB&Plasma
chr7_24574000_24574500	NaiveB&Plasma
chr7_24705256_24705756	NaiveB&Macrophage
chr7_24724661_24725161	NaiveB
chr7_24727056_24727556	NaiveB&MemoryB
chr7_24832310_24832810	NaiveB&MemoryB&Plasma&Macrophage
chr7_24833487_24833987	NaiveB&MemoryB&Plasma&Macrophage
chr7_25118185_25118685	NaiveB
chr7_25427647_25428147	NaiveB&Macrophage
chr7_25586452_25586952	NaiveB&Macrophage
chr7_25620159_25620659	NaiveB&MemoryB
chr7_25625245_25625745	NaiveB&MemoryB
chr7_25656474_25656974	NaiveB
chr7_26100391_26100891	NaiveB&Macrophage
chr7_26122955_26123455	NaiveB&MemoryB
chr7_26192308_26192808	NaiveB&MemoryB&Macrophage
chr7_26197403_26197903	NaiveB&MemoryB&Plasma&Macrophage
chr7_26201402_26201902	NaiveB&MemoryB
chr7_26304799_26305299	NaiveB&Macrophage&Neutrophil
chr7_26305452_26305952	NaiveB&Macrophage&DC&Neutrophil&Fibroblast
chr7_26330553_26331053	NaiveB
chr7_26334114_26334614	NaiveB&MemoryB
chr7_26359510_26360010	NaiveB
chr7_26365013_26365513	NaiveB&Plasma
chr7_26500688_26501188	NaiveB&MemoryB
chr7_26688876_26689376	NaiveB&Endothelium
chr7_27587396_27587896	NaiveB&MemoryB
chr7_28086094_28086594	NaiveB&MemoryB&Neutrophil
chr7_28142545_28143045	NaiveB&MemoryB
chr7_28150309_28150809	NaiveB
chr7_28161241_28161741	NaiveB
chr7_28179009_28179509	NaiveB&Plasma
chr7_28179638_28180138	NaiveB&Plasma&Neutrophil
chr7_28200543_28201043	NaiveB&MemoryB
chr7_28202141_28202641	NaiveB
chr7_28239373_28239873	NaiveB&Neutrophil&Endothelium
chr7_28239887_28240387	NaiveB&Macrophage&Neutrophil&Fibroblast
chr7_28328745_28329245	NaiveB&Plasma
chr7_28410674_28411174	NaiveB&MemoryB&Macrophage&Fibroblast
chr7_30062530_30063030	NaiveB&Plasma
chr7_30396335_30396835	NaiveB
chr7_30467228_30467728	NaiveB&Macrophage&Neutrophil
chr7_30467996_30468496	NaiveB&MemoryB&Macrophage&Neutrophil&Endothelium
chr7_32638785_32639285	NaiveB&MemoryB&Macrophage&Neutrophil
chr7_32691942_32692442	NaiveB&MemoryB&Plasma&Macrophage
chr7_32692525_32693025	NaiveB&MemoryB&Plasma&Macrophage
chr7_32942333_32942833	NaiveB&MemoryB
chr7_33052138_33052638	NaiveB&MemoryB
chr7_33100028_33100528	NaiveB&MemoryB
chr7_33100763_33101263	NaiveB
chr7_33487905_33488405	NaiveB&MemoryB
chr7_35036823_35037323	NaiveB&Macrophage
chr7_35530638_35531138	NaiveB&MemoryB&Macrophage
chr7_35800118_35800618	NaiveB&MemoryB
chr7_35869060_35869560	NaiveB&MemoryB
chr7_36623235_36623735	NaiveB&MemoryB&Macrophage
chr7_36755432_36755932	NaiveB&MemoryB
chr7_37264962_37265462	NaiveB&Macrophage
chr7_37265464_37265964	NaiveB&Macrophage
chr7_37349916_37350416	NaiveB&MemoryB&Macrophage&Neutrophil
chr7_37391991_37392491	NaiveB&MemoryB&Plasma&Macrophage&DC&Neutrophil&Endothelium
chr7_37406258_37406758	NaiveB&MemoryB&Macrophage
chr7_37420784_37421284	NaiveB
chr7_37425447_37425947	NaiveB&MemoryB&Macrophage&DC&Neutrophil
chr7_37425967_37426467	NaiveB&MemoryB&Macrophage&Neutrophil
chr7_37657095_37657595	NaiveB&Macrophage&Neutrophil
chr7_37684029_37684529	NaiveB
chr7_37787134_37787634	NaiveB&MemoryB&Plasma&Macrophage&DC
chr7_38185782_38186282	NaiveB&Macrophage&Neutrophil
chr7_38186551_38187051	NaiveB&MemoryB&Macrophage
chr7_38189154_38189654	NaiveB
chr7_38412349_38412849	NaiveB
chr7_38413706_38414206	NaiveB
chr7_38671846_38672346	NaiveB&MemoryB
chr7_39958001_39958501	NaiveB
chr7_39978626_39979126	NaiveB
chr7_40015700_40016200	NaiveB&MemoryB
chr7_41630671_41631171	NaiveB&MemoryB
chr7_41833960_41834460	NaiveB
chr7_41885089_41885589	NaiveB
chr7_41888980_41889480	NaiveB&MemoryB
chr7_42911151_42911651	NaiveB
chr7_43613363_43613863	NaiveB&MemoryB
chr7_44059699_44060199	NaiveB
chr7_44064010_44064510	NaiveB
chr7_44075338_44075838	NaiveB
chr7_44078597_44079097	NaiveB
chr7_44079707_44080207	NaiveB
chr7_44167873_44168373	NaiveB&MemoryB&Plasma&Macrophage
chr7_44449177_44449677	NaiveB&Macrophage
chr7_44607172_44607672	NaiveB
chr7_44749335_44749835	NaiveB&MemoryB&Plasma
chr7_44786952_44787452	NaiveB&MemoryB
chr7_47481146_47481646	NaiveB&MemoryB&Plasma&Macrophage
chr7_47648457_47648957	NaiveB&Macrophage
chr7_47661320_47661820	NaiveB&Endothelium
chr7_47724664_47725164	NaiveB&MemoryB
chr7_47726283_47726783	NaiveB&MemoryB
chr7_50156094_50156594	NaiveB&Macrophage
chr7_50329747_50330247	NaiveB&MemoryB&Plasma&Macrophage
chr7_50395634_50396134	NaiveB
chr7_50412899_50413399	NaiveB&MemoryB&Macrophage&DC
chr7_52507527_52508027	NaiveB&Macrophage
chr7_55454773_55455273	NaiveB&MemoryB
chr7_55904307_55904807	NaiveB&MemoryB&Plasma&Macrophage
chr7_63926166_63926666	NaiveB&Fibroblast
chr7_64045155_64045655	NaiveB&Fibroblast&Endothelium
chr7_64320900_64321400	NaiveB&MemoryB&Plasma
chr7_65080557_65081057	NaiveB
chr7_65982033_65982533	NaiveB
chr7_66205672_66206172	NaiveB&MemoryB
chr7_66207558_66208058	NaiveB
chr7_66458921_66459421	NaiveB&Endothelium
chr7_66464032_66464532	NaiveB
chr7_66698169_66698669	NaiveB
chr7_66750559_66751059	NaiveB
chr7_66751535_66752035	NaiveB
chr7_66817132_66817632	NaiveB&MemoryB&Macrophage&DC
chr7_69182552_69183052	NaiveB&MemoryB&Macrophage
chr7_69184285_69184785	NaiveB&Macrophage
chr7_69199295_69199795	NaiveB
chr7_69430314_69430814	NaiveB&Macrophage&Fibroblast&Endothelium
chr7_69596873_69597373	NaiveB&MemoryB&Fibroblast&Endothelium
chr7_69597436_69597936	NaiveB&MemoryB&Fibroblast&Pericyte&Endothelium
chr7_69600131_69600631	NaiveB&MemoryB&Fibroblast&Endothelium
chr7_69603910_69604410	NaiveB&MemoryB
chr7_69646731_69647231	NaiveB&MemoryB&Macrophage
chr7_69825203_69825703	NaiveB&MemoryB
chr7_69825732_69826232	NaiveB
chr7_69906220_69906720	NaiveB&MemoryB
chr7_69952993_69953493	NaiveB&MemoryB&Fibroblast
chr7_69992887_69993387	NaiveB&Macrophage
chr7_70014425_70014925	NaiveB
chr7_70354939_70355439	NaiveB
chr7_73845650_73846150	NaiveB&MemoryB&Plasma&Macrophage&DC
chr7_73909302_73909802	NaiveB&Macrophage&DC&Endothelium
chr7_74655619_74656119	NaiveB&MemoryB
chr7_74659136_74659636	NaiveB&MemoryB
chr7_74661756_74662256	NaiveB&Plasma
chr7_74666698_74667198	NaiveB&Macrophage
chr7_75092041_75092541	NaiveB
chr7_75092799_75093299	NaiveB
chr7_75129588_75130088	NaiveB&MemoryB&Macrophage
chr7_75154833_75155333	NaiveB
chr7_75725235_75725735	NaiveB&Macrophage
chr7_76133298_76133798	NaiveB&Macrophage
chr7_76267098_76267598	NaiveB&MemoryB
chr7_76393570_76394070	NaiveB&Plasma
chr7_77157376_77157876	NaiveB&Macrophage&DC&Neutrophil
chr7_77188987_77189487	NaiveB&Macrophage&DC&Neutrophil
chr7_77247158_77247658	NaiveB&Plasma
chr7_77336129_77336629	NaiveB&MemoryB&Plasma&Macrophage&DC&Neutrophil
chr7_77391157_77391657	NaiveB&MemoryB&Plasma&Macrophage
chr7_77413055_77413555	NaiveB&MemoryB&Macrophage&Neutrophil
chr7_77827953_77828453	NaiveB&MemoryB
chr7_85039390_85039890	NaiveB
chr7_85230525_85231025	NaiveB&MemoryB
chr7_85289285_85289785	NaiveB
chr7_87027856_87028356	NaiveB&MemoryB&Plasma
chr7_87190389_87190889	NaiveB
chr7_87445845_87446345	NaiveB&Macrophage
chr7_87469193_87469693	NaiveB&MemoryB&Macrophage
chr7_87498871_87499371	NaiveB&MemoryB
chr7_87506713_87507213	NaiveB&Endothelium
chr7_87873975_87874475	NaiveB&Macrophage&DC&Neutrophil
chr7_87876876_87877376	NaiveB
chr7_89205747_89206247	NaiveB
chr7_90568177_90568677	NaiveB&MemoryB&Macrophage&DC&Neutrophil
chr7_90594924_90595424	NaiveB&MemoryB&Endothelium
chr7_90598907_90599407	NaiveB
chr7_90660838_90661338	NaiveB
chr7_90738213_90738713	NaiveB
chr7_91164944_91165444	NaiveB&Macrophage&Fibroblast
chr7_91326438_91326938	NaiveB&MemoryB&Macrophage&Endothelium
chr7_92134624_92135124	NaiveB
chr7_93145253_93145753	NaiveB&MemoryB&Macrophage
chr7_93165375_93165875	NaiveB&MemoryB&Plasma&Macrophage
chr7_93559870_93560370	NaiveB&MemoryB&Macrophage
chr7_93921762_93922262	NaiveB&MemoryB&Fibroblast&Endothelium&Glial
chr7_94004157_94004657	NaiveB
chr7_94048240_94048740	NaiveB&MemoryB&DC
chr7_94087666_94088166	NaiveB&MemoryB&Plasma
chr7_94161479_94161979	NaiveB
chr7_94177429_94177929	NaiveB&MemoryB
chr7_94351642_94352142	NaiveB&MemoryB
chr7_94352812_94353312	NaiveB&MemoryB
chr7_94395364_94395864	NaiveB&MemoryB&Plasma&Fibroblast
chr7_94557834_94558334	NaiveB
chr7_94656972_94657472	NaiveB&MemoryB&Plasma
chr7_95690255_95690755	NaiveB
chr7_95715244_95715744	NaiveB&Macrophage
chr7_98138211_98138711	NaiveB&MemoryB&Macrophage&Neutrophil
chr7_98162668_98163168	NaiveB&Macrophage
chr7_98199113_98199613	NaiveB
chr7_99108992_99109492	NaiveB
chr7_99144566_99145066	NaiveB
chr7_100156698_100157198	NaiveB&Macrophage&Neutrophil
chr7_100228584_100229084	NaiveB
chr7_100317863_100318363	NaiveB&MemoryB&Plasma&Macrophage&DC&Neutrophil
chr7_100341977_100342477	NaiveB
chr7_100367636_100368136	NaiveB&Neutrophil
chr7_100393237_100393737	NaiveB&Macrophage
chr7_100413228_100413728	NaiveB
chr7_100430610_100431110	NaiveB
chr7_100436292_100436792	NaiveB&MemoryB
chr7_100587022_100587522	NaiveB
chr7_100691604_100692104	NaiveB
chr7_100799388_100799888	NaiveB
chr7_100802870_100803370	NaiveB&MemoryB
chr7_100828397_100828897	NaiveB&Endothelium
chr7_101250250_101250750	NaiveB&MemoryB
chr7_101411165_101411665	NaiveB
chr7_102061437_102061937	NaiveB
chr7_102416328_102416828	NaiveB&MemoryB&Plasma
chr7_104932832_104933332	NaiveB
chr7_104952223_104952723	NaiveB
chr7_104960401_104960901	NaiveB&Macrophage
chr7_104981130_104981630	NaiveB
chr7_105020839_105021339	NaiveB&Macrophage
chr7_105026887_105027387	NaiveB
chr7_105027928_105028428	NaiveB&MemoryB&Plasma
chr7_105038362_105038862	NaiveB
chr7_105049113_105049613	NaiveB&MemoryB
chr7_105095960_105096460	NaiveB
chr7_105118634_105119134	NaiveB
chr7_105191314_105191814	NaiveB&Macrophage&DC&Neutrophil
chr7_105193107_105193607	NaiveB&MemoryB&Macrophage&DC
chr7_105206940_105207440	NaiveB
chr7_105210650_105211150	NaiveB&MemoryB&Plasma&Neutrophil&Endothelium
chr7_105213567_105214067	NaiveB&Macrophage&Neutrophil
chr7_105345794_105346294	NaiveB&MemoryB
chr7_105351479_105351979	NaiveB&Fibroblast
chr7_105354275_105354775	NaiveB&MemoryB
chr7_105355608_105356108	NaiveB&MemoryB
chr7_105524792_105525292	NaiveB&MemoryB&Macrophage
chr7_105678388_105678888	NaiveB
chr7_105687865_105688365	NaiveB
chr7_105743454_105743954	NaiveB&MemoryB&Macrophage
chr7_105809137_105809637	NaiveB&MemoryB
chr7_106010256_106010756	NaiveB
chr7_106042703_106043203	NaiveB
chr7_106064167_106064667	NaiveB&MemoryB
chr7_106075901_106076401	NaiveB&MemoryB
chr7_106076451_106076951	NaiveB
chr7_106153169_106153669	NaiveB&Macrophage&Endothelium
chr7_106313946_106314446	NaiveB&MemoryB&Macrophage&DC&Neutrophil
chr7_106598683_106599183	NaiveB&MemoryB&Macrophage
chr7_107170421_107170921	NaiveB&Plasma
chr7_107628639_107629139	NaiveB&MemoryB&Macrophage
chr7_107633371_107633871	NaiveB&MemoryB
chr7_107637965_107638465	NaiveB&MemoryB
chr7_107660843_107661343	NaiveB&MemoryB&Plasma
chr7_107661503_107662003	NaiveB&MemoryB
chr7_107678067_107678567	NaiveB
chr7_108136202_108136702	NaiveB&MemoryB&Macrophage&Neutrophil
chr7_108189709_108190209	NaiveB&MemoryB
chr7_108497090_108497590	NaiveB&Macrophage
chr7_108535166_108535666	NaiveB&Macrophage
chr7_108538149_108538649	NaiveB&Macrophage
chr7_108555433_108555933	NaiveB
chr7_111508333_111508833	NaiveB
chr7_112084339_112084839	NaiveB&Plasma&Macrophage&DC&Fibroblast
chr7_112202711_112203211	NaiveB&Macrophage
chr7_112876899_112877399	NaiveB
chr7_112882446_112882946	NaiveB&MemoryB
chr7_112982347_112982847	NaiveB&MemoryB
chr7_115356099_115356599	NaiveB&MemoryB
chr7_120927640_120928140	NaiveB&MemoryB&Plasma&Macrophage
chr7_121138253_121138753	NaiveB&MemoryB&Plasma
chr7_121178830_121179330	NaiveB&MemoryB&Plasma
chr7_121182401_121182901	NaiveB
chr7_121183859_121184359	NaiveB
chr7_121200502_121201002	NaiveB
chr7_121201472_121201972	NaiveB&MemoryB
chr7_121202131_121202631	NaiveB
chr7_121286747_121287247	NaiveB
chr7_121328676_121329176	NaiveB&MemoryB
chr7_121329391_121329891	NaiveB&MemoryB
chr7_121330398_121330898	NaiveB&MemoryB
chr7_121337345_121337845	NaiveB
chr7_121375080_121375580	NaiveB
chr7_121389517_121390017	NaiveB
chr7_123569349_123569849	NaiveB&MemoryB&Macrophage
chr7_127413274_127413774	NaiveB&MemoryB&Macrophage&DC
chr7_127650636_127651136	NaiveB&MemoryB&Plasma
chr7_127782039_127782539	NaiveB&Macrophage
chr7_127822911_127823411	NaiveB
chr7_128136231_128136731	NaiveB&MemoryB
chr7_128408985_128409485	NaiveB&Plasma&Fibroblast
chr7_128735860_128736360	NaiveB&MemoryB
chr7_128832511_128833011	NaiveB&Fibroblast
chr7_128904564_128905064	NaiveB
chr7_128914677_128915177	NaiveB&MemoryB&Plasma
chr7_128934766_128935266	NaiveB&MemoryB&Plasma&Macrophage&Endothelium
chr7_128954783_128955283	NaiveB&MemoryB&Plasma
chr7_128957885_128958385	NaiveB&Macrophage
chr7_129089813_129090313	NaiveB&MemoryB&Neutrophil&Fibroblast
chr7_129091452_129091952	NaiveB
chr7_129122568_129123068	NaiveB&Plasma&Macrophage&DC
chr7_129123123_129123623	NaiveB&Plasma
chr7_129147632_129148132	NaiveB&Plasma&Macrophage&DC&Fibroblast
chr7_129150031_129150531	NaiveB&Macrophage&DC
chr7_129270686_129271186	NaiveB&MemoryB&Macrophage&DC&Neutrophil
chr7_129606179_129606679	NaiveB
chr7_129612016_129612516	NaiveB
chr7_129859110_129859610	NaiveB&MemoryB&Plasma&Macrophage&DC&Neutrophil
chr7_129859624_129860124	NaiveB&Plasma&Macrophage
chr7_129862580_129863080	NaiveB
chr7_129895619_129896119	NaiveB
chr7_129932700_129933200	NaiveB&MemoryB
chr7_130140860_130141360	NaiveB&MemoryB&Macrophage&Fibroblast
chr7_131105830_131106330	NaiveB&MemoryB
chr7_131120901_131121401	NaiveB&Macrophage
chr7_131183037_131183537	NaiveB
chr7_131265108_131265608	NaiveB&MemoryB&Macrophage
chr7_134561929_134562429	NaiveB
chr7_134781988_134782488	NaiveB&MemoryB
chr7_134986896_134987396	NaiveB&Plasma
chr7_135150266_135150766	NaiveB&Macrophage&Endothelium
chr7_135151442_135151942	NaiveB&MemoryB&Macrophage&DC&Neutrophil
chr7_135168011_135168511	NaiveB&Macrophage&DC&Neutrophil
chr7_135236678_135237178	NaiveB
chr7_135575202_135575702	NaiveB&MemoryB
chr7_135666840_135667340	NaiveB&Macrophage
chr7_135917651_135918151	NaiveB&Neutrophil
chr7_135976351_135976851	NaiveB&MemoryB
chr7_136359277_136359777	NaiveB&MemoryB&Plasma
chr7_137961141_137961641	NaiveB&Macrophage&Neutrophil
chr7_137985524_137986024	NaiveB&MemoryB&Plasma
chr7_138024034_138024534	NaiveB&Plasma
chr7_138028440_138028940	NaiveB&Macrophage
chr7_138033723_138034223	NaiveB
chr7_138040014_138040514	NaiveB&Plasma
chr7_138075293_138075793	NaiveB&Macrophage
chr7_139106938_139107438	NaiveB&Macrophage
chr7_139713881_139714381	NaiveB&Plasma&Endothelium
chr7_139772794_139773294	NaiveB&MemoryB&Plasma&Macrophage
chr7_139775733_139776233	NaiveB&Plasma
chr7_139860075_139860575	NaiveB&MemoryB&Macrophage&DC&Neutrophil
chr7_139901292_139901792	NaiveB&MemoryB&Macrophage
chr7_139901796_139902296	NaiveB&Macrophage&Neutrophil
chr7_140175301_140175801	NaiveB&MemoryB&Macrophage
chr7_140232931_140233431	NaiveB&Macrophage&DC
chr7_140479742_140480242	NaiveB
chr7_140537694_140538194	NaiveB&MemoryB&Macrophage
chr7_140870442_140870942	NaiveB&Neutrophil
chr7_140915851_140916351	NaiveB
chr7_140923400_140923900	NaiveB
chr7_141701960_141702460	NaiveB
chr7_141960581_141961081	NaiveB&Macrophage&DC
chr7_142771138_142771638	NaiveB&MemoryB
chr7_143047323_143047823	NaiveB&Macrophage&DC
chr7_143126004_143126504	NaiveB&Macrophage&DC&Neutrophil
chr7_144474772_144475272	NaiveB&MemoryB
chr7_145909842_145910342	NaiveB&MemoryB
chr7_148264907_148265407	NaiveB
chr7_148276575_148277075	NaiveB&MemoryB&Macrophage
chr7_148422811_148423311	NaiveB
chr7_148987901_148988401	NaiveB
chr7_149090532_149091032	NaiveB
chr7_149147891_149148391	NaiveB
chr7_149239866_149240366	NaiveB
chr7_149415313_149415813	NaiveB&Macrophage
chr7_149885953_149886453	NaiveB
chr7_149961757_149962257	NaiveB
chr7_150365156_150365656	NaiveB
chr7_150406894_150407394	NaiveB&MemoryB&Plasma
chr7_150409259_150409759	NaiveB&Plasma
chr7_151012781_151013281	NaiveB
chr7_151017519_151018019	NaiveB&Neutrophil
chr7_151082598_151083098	NaiveB
chr7_151083310_151083810	NaiveB
chr7_151248439_151248939	NaiveB&Plasma&Macrophage&Fibroblast
chr7_151839599_151840099	NaiveB&MemoryB
chr7_151851740_151852240	NaiveB&MemoryB&Plasma&Macrophage&DC&Neutrophil
chr7_151863630_151864130	NaiveB&MemoryB
chr7_152459793_152460293	NaiveB&MemoryB&Mast&Macrophage&DC&Neutrophil
chr7_155285790_155286290	NaiveB
chr7_155533768_155534268	NaiveB
chr7_155676075_155676575	NaiveB&MemoryB&Macrophage&Neutrophil
chr7_155733563_155734063	NaiveB
chr7_155756269_155756769	NaiveB&MemoryB&Macrophage&DC
chr8_221952_222452	NaiveB
chr8_232747_233247	NaiveB
chr8_292053_292553	NaiveB
chr8_317588_318088	NaiveB
chr8_867462_867962	NaiveB&Macrophage
chr8_1746720_1747220	NaiveB&Macrophage
chr8_2089674_2090174	NaiveB&MemoryB
chr8_2126890_2127390	NaiveB&Macrophage&DC&Neutrophil&Fibroblast
chr8_2219258_2219758	NaiveB&Macrophage
chr8_6423822_6424322	NaiveB&MemoryB
chr8_6559028_6559528	NaiveB
chr8_6563808_6564308	NaiveB
chr8_6623820_6624320	NaiveB&Macrophage&Endothelium
chr8_6716817_6717317	NaiveB
chr8_6777682_6778182	NaiveB&MemoryB&Plasma&Macrophage&DC
chr8_6778309_6778809	NaiveB&MemoryB
chr8_6779560_6780060	NaiveB&MemoryB&Plasma
chr8_6798170_6798670	NaiveB
chr8_7063454_7063954	NaiveB&MemoryB
chr8_7092280_7092780	NaiveB
chr8_8260760_8261260	NaiveB&MemoryB&Macrophage&DC&Neutrophil&Endothelium
chr8_8385450_8385950	NaiveB&MemoryB
chr8_8486312_8486812	NaiveB
chr8_8492865_8493365	NaiveB
chr8_8750634_8751134	NaiveB&MemoryB&Macrophage
chr8_8780256_8780756	NaiveB&MemoryB&Macrophage&Neutrophil
chr8_10055901_10056401	NaiveB
chr8_11269274_11269774	NaiveB&MemoryB
chr8_11294347_11294847	NaiveB
chr8_11297384_11297884	NaiveB&MemoryB&Plasma&Macrophage
chr8_11348112_11348612	NaiveB&Plasma&Fibroblast
chr8_11455743_11456243	NaiveB
chr8_11506605_11507105	NaiveB&MemoryB&Plasma
chr8_11508994_11509494	NaiveB
chr8_11524510_11525010	NaiveB&MemoryB
chr8_11546672_11547172	NaiveB
chr8_11560732_11561232	NaiveB
chr8_11565324_11565824	NaiveB&MemoryB
chr8_11566107_11566607	NaiveB
chr8_11613066_11613566	NaiveB
chr8_11615202_11615702	NaiveB
chr8_11624287_11624787	NaiveB&MemoryB&Plasma
chr8_11642777_11643277	NaiveB&MemoryB
chr8_11653081_11653581	NaiveB&MemoryB
chr8_11701956_11702456	NaiveB
chr8_11716397_11716897	NaiveB&MemoryB
chr8_11770189_11770689	NaiveB&MemoryB&Plasma&Fibroblast
chr8_11824171_11824671	NaiveB&MemoryB&Macrophage&Neutrophil
chr8_11867112_11867612	NaiveB&MemoryB&Macrophage
chr8_11897213_11897713	NaiveB&Plasma&Macrophage&DC
chr8_11936019_11936519	NaiveB&MemoryB
chr8_12763627_12764127	NaiveB
chr8_12840607_12841107	NaiveB&MemoryB
chr8_16163876_16164376	NaiveB&Macrophage
chr8_17001350_17001850	NaiveB&MemoryB&Fibroblast&Endothelium
chr8_17155431_17155931	NaiveB&MemoryB&Plasma
chr8_18083065_18083565	NaiveB&MemoryB&Plasma&Macrophage&Neutrophil
chr8_18729067_18729567	NaiveB&MemoryB&Plasma&Macrophage
chr8_18731416_18731916	NaiveB&MemoryB&Plasma&Macrophage
chr8_18740930_18741430	NaiveB&MemoryB
chr8_19084562_19085062	NaiveB&Macrophage&Fibroblast
chr8_19085129_19085629	NaiveB
chr8_19096633_19097133	NaiveB
chr8_19097149_19097649	NaiveB&Fibroblast
chr8_19129407_19129907	NaiveB&Macrophage
chr8_19188044_19188544	NaiveB&MemoryB&Fibroblast
chr8_19188570_19189070	NaiveB&MemoryB
chr8_19517493_19517993	NaiveB&MemoryB
chr8_19575781_19576281	NaiveB&MemoryB
chr8_19595948_19596448	NaiveB&MemoryB&Plasma
chr8_19606358_19606858	NaiveB
chr8_19614185_19614685	NaiveB&MemoryB&Plasma&Macrophage
chr8_19635049_19635549	NaiveB&Macrophage
chr8_19670506_19671006	NaiveB&Plasma
chr8_19685828_19686328	NaiveB
chr8_19756921_19757421	NaiveB&MemoryB&Plasma&Macrophage&Endothelium
chr8_19757668_19758168	NaiveB&MemoryB&Plasma&Neutrophil&Endothelium
chr8_19848784_19849284	NaiveB&MemoryB&Fibroblast
chr8_19962180_19962680	NaiveB&MemoryB&Macrophage
chr8_21696803_21697303	NaiveB
chr8_21772483_21772983	NaiveB&MemoryB
chr8_21787681_21788181	NaiveB
chr8_21897173_21897673	NaiveB&MemoryB&Macrophage&DC
chr8_21910143_21910643	NaiveB&MemoryB
chr8_21921433_21921933	NaiveB
chr8_22055179_22055679	NaiveB&MemoryB
chr8_22075001_22075501	NaiveB
chr8_22550315_22550815	NaiveB&Fibroblast
chr8_22554314_22554814	NaiveB&MemoryB&Macrophage
chr8_22554882_22555382	NaiveB&Macrophage
chr8_22626851_22627351	NaiveB
chr8_22689774_22690274	NaiveB&Neutrophil
chr8_22740233_22740733	NaiveB
chr8_22953634_22954134	NaiveB&MemoryB&Macrophage&DC&Fibroblast
chr8_23180833_23181333	NaiveB&MemoryB&Macrophage&DC&Neutrophil&Endothelium
chr8_23236297_23236797	NaiveB
chr8_23287245_23287745	NaiveB&MemoryB&Plasma
chr8_23288415_23288915	NaiveB&MemoryB
chr8_23598539_23599039	NaiveB&MemoryB
chr8_24032685_24033185	NaiveB&MemoryB
chr8_24033220_24033720	NaiveB&MemoryB&Macrophage
chr8_24154103_24154603	NaiveB
chr8_24244989_24245489	NaiveB&MemoryB&Plasma&Fibroblast
chr8_24277723_24278223	NaiveB&MemoryB
chr8_24310054_24310554	NaiveB&MemoryB&Macrophage
chr8_24349645_24350145	NaiveB&MemoryB&Plasma&Macrophage&Neutrophil
chr8_24355753_24356253	NaiveB&MemoryB
chr8_24357214_24357714	NaiveB&Macrophage&Neutrophil
chr8_24376599_24377099	NaiveB&MemoryB&Plasma&Fibroblast
chr8_24377417_24377917	NaiveB&MemoryB&Plasma
chr8_26291712_26292212	NaiveB&MemoryB&Macrophage
chr8_26343845_26344345	NaiveB
chr8_26464214_26464714	NaiveB&MemoryB
chr8_26571155_26571655	NaiveB&Endothelium
chr8_27323677_27324177	NaiveB
chr8_27360418_27360918	NaiveB&MemoryB&Plasma
chr8_27387382_27387882	NaiveB&Plasma
chr8_27408761_27409261	NaiveB&Macrophage&DC&Neutrophil
chr8_27545911_27546411	NaiveB&MemoryB
chr8_27889980_27890480	NaiveB
chr8_28092258_28092758	NaiveB&Macrophage
chr8_28317035_28317535	NaiveB&Macrophage
chr8_28329039_28329539	NaiveB&MemoryB
chr8_28336810_28337310	NaiveB&MemoryB
chr8_28363881_28364381	NaiveB&MemoryB&Macrophage&DC
chr8_28388069_28388569	NaiveB&DC&Neutrophil
chr8_28593893_28594393	NaiveB
chr8_28623256_28623756	NaiveB&Plasma
chr8_28708289_28708789	NaiveB&Macrophage&DC&Neutrophil&Endothelium
chr8_28777083_28777583	NaiveB&Macrophage&DC&Neutrophil&Fibroblast
chr8_28835065_28835565	NaiveB&Endothelium
chr8_28882883_28883383	NaiveB&Macrophage&DC&Neutrophil
chr8_28966992_28967492	NaiveB
chr8_28985954_28986454	NaiveB
chr8_29000500_29001000	NaiveB
chr8_29020424_29020924	NaiveB
chr8_29032894_29033394	NaiveB&Endothelium
chr8_29036429_29036929	NaiveB&MemoryB&Macrophage&Endothelium
chr8_29101400_29101900	NaiveB
chr8_29108029_29108529	NaiveB
chr8_29109201_29109701	NaiveB&Macrophage
chr8_29226467_29226967	NaiveB&MemoryB&Plasma&Macrophage
chr8_29534375_29534875	NaiveB
chr8_29538999_29539499	NaiveB&MemoryB&Macrophage
chr8_29594390_29594890	NaiveB&MemoryB&Plasma&Macrophage&DC
chr8_30323328_30323828	NaiveB&Macrophage&Fibroblast
chr8_30382226_30382726	NaiveB&Fibroblast&Endothelium
chr8_30385183_30385683	NaiveB&Fibroblast&Endothelium
chr8_30386064_30386564	NaiveB&Macrophage&Endothelium
chr8_30386752_30387252	NaiveB&Fibroblast
chr8_30467287_30467787	NaiveB
chr8_33526785_33527285	NaiveB&MemoryB
chr8_33561214_33561714	NaiveB&Plasma&Macrophage&Neutrophil
chr8_35867733_35868233	NaiveB&Macrophage&DC
chr8_35896880_35897380	NaiveB
chr8_35897777_35898277	NaiveB&Plasma&Macrophage&DC
chr8_37547214_37547714	NaiveB
chr8_37629276_37629776	NaiveB
chr8_37629878_37630378	NaiveB&Macrophage&DC&Neutrophil
chr8_37735760_37736260	NaiveB&MemoryB
chr8_37762882_37763382	NaiveB
chr8_37781325_37781825	NaiveB&MemoryB
chr8_37796566_37797066	NaiveB&Fibroblast
chr8_37797086_37797586	NaiveB&Fibroblast
chr8_38177197_38177697	NaiveB
chr8_38181620_38182120	NaiveB&Macrophage
chr8_38270416_38270916	NaiveB
chr8_38274319_38274819	NaiveB&MemoryB
chr8_38279033_38279533	NaiveB&MemoryB
chr8_38359869_38360369	NaiveB
chr8_38363905_38364405	NaiveB&Plasma
chr8_38365544_38366044	NaiveB
chr8_38366878_38367378	NaiveB
chr8_38378565_38379065	NaiveB
chr8_38790918_38791418	NaiveB&Macrophage
chr8_38835874_38836374	NaiveB
chr8_38856069_38856569	NaiveB&Plasma
chr8_38876347_38876847	NaiveB&MemoryB
chr8_38883613_38884113	NaiveB&MemoryB&Neutrophil
chr8_38951899_38952399	NaiveB
chr8_38956184_38956684	NaiveB
chr8_38958038_38958538	NaiveB&MemoryB&Plasma
chr8_39891954_39892454	NaiveB&Plasma&Macrophage&Fibroblast&Endothelium
chr8_39939837_39940337	NaiveB&MemoryB&Plasma&Macrophage&DC&Neutrophil&Endothelium
chr8_39949204_39949704	NaiveB&MemoryB&Plasma&Macrophage&Neutrophil
chr8_39951572_39952072	NaiveB&MemoryB&Plasma&Macrophage&DC&Neutrophil&Endothelium
chr8_39960958_39961458	NaiveB&Plasma&Macrophage&DC
chr8_41566893_41567393	NaiveB&Neutrophil
chr8_41654347_41654847	NaiveB&MemoryB&Macrophage&DC&Endothelium
chr8_41703673_41704173	NaiveB&MemoryB&Plasma
chr8_41828688_41829188	NaiveB&MemoryB&Plasma
chr8_42033346_42033846	NaiveB&Macrophage&Neutrophil&Endothelium
chr8_42150999_42151499	NaiveB
chr8_42339664_42340164	NaiveB&Macrophage
chr8_42766779_42767279	NaiveB
chr8_43145590_43146090	NaiveB&Macrophage&DC&Neutrophil
chr8_46916022_46916522	NaiveB
chr8_47478319_47478819	NaiveB&Fibroblast
chr8_52116912_52117412	NaiveB&MemoryB
chr8_52150322_52150822	NaiveB
chr8_52164946_52165446	NaiveB
chr8_52300632_52301132	NaiveB
chr8_52333150_52333650	NaiveB&Plasma
chr8_52688263_52688763	NaiveB&MemoryB&Neutrophil
chr8_54165490_54165990	NaiveB&Neutrophil
chr8_54744082_54744582	NaiveB&Macrophage
chr8_54748070_54748570	NaiveB
chr8_54758733_54759233	NaiveB&Macrophage
chr8_54774998_54775498	NaiveB&Macrophage&DC&Endothelium
chr8_55863719_55864219	NaiveB
chr8_55874864_55875364	NaiveB&MemoryB
chr8_55879507_55880007	NaiveB&Plasma&Neutrophil
chr8_55881380_55881880	NaiveB&MemoryB
chr8_55883350_55883850	NaiveB
chr8_55883959_55884459	NaiveB&Macrophage&Neutrophil
chr8_55884601_55885101	NaiveB
chr8_55886074_55886574	NaiveB&MemoryB&Plasma&Macrophage
chr8_55889258_55889758	NaiveB
chr8_55893658_55894158	NaiveB
chr8_55896921_55897421	NaiveB
chr8_55899215_55899715	NaiveB
chr8_55900824_55901324	NaiveB&Plasma&Macrophage
chr8_55901537_55902037	NaiveB&MemoryB&Plasma&Macrophage&Neutrophil&Endothelium
chr8_55905589_55906089	NaiveB&Macrophage
chr8_55911780_55912280	NaiveB&Macrophage
chr8_55913568_55914068	NaiveB&MemoryB
chr8_55914211_55914711	NaiveB&Macrophage&Neutrophil
chr8_55916992_55917492	NaiveB&Macrophage&Neutrophil
chr8_55917829_55918329	NaiveB&MemoryB&Macrophage&Neutrophil&Fibroblast
chr8_55918533_55919033	NaiveB
chr8_55919483_55919983	NaiveB&MemoryB&Macrophage&DC&Neutrophil
chr8_55926955_55927455	NaiveB
chr8_55934757_55935257	NaiveB&MemoryB
chr8_55938242_55938742	NaiveB&Endothelium
chr8_55944565_55945065	NaiveB&MemoryB
chr8_55975529_55976029	NaiveB&MemoryB&Plasma&Macrophage&Neutrophil
chr8_56005319_56005819	NaiveB&MemoryB&Macrophage
chr8_56028770_56029270	NaiveB
chr8_56069792_56070292	NaiveB
chr8_56617977_56618477	NaiveB
chr8_56662273_56662773	NaiveB&Macrophage
chr8_56682013_56682513	NaiveB&MemoryB&Macrophage&DC
chr8_56682732_56683232	NaiveB&Macrophage
chr8_56757486_56757986	NaiveB
chr8_58658387_58658887	NaiveB&MemoryB
chr8_59120113_59120613	NaiveB
chr8_59327606_59328106	NaiveB
chr8_60049947_60050447	NaiveB
chr8_60559037_60559537	NaiveB&Plasma&Macrophage
chr8_60677766_60678266	NaiveB&Plasma
chr8_60679252_60679752	NaiveB&MemoryB&Macrophage
chr8_60766986_60767486	NaiveB&MemoryB
chr8_60800628_60801128	NaiveB&MemoryB
chr8_60817006_60817506	NaiveB&Neutrophil
chr8_60918251_60918751	NaiveB
chr8_60966014_60966514	NaiveB&MemoryB&Neutrophil
chr8_60966976_60967476	NaiveB&Macrophage
chr8_61062974_61063474	NaiveB
chr8_61095075_61095575	NaiveB&MemoryB
chr8_61139471_61139971	NaiveB&Plasma
chr8_61143066_61143566	NaiveB&MemoryB
chr8_61839223_61839723	NaiveB&MemoryB
chr8_61840877_61841377	NaiveB&MemoryB
chr8_62598327_62598827	NaiveB&MemoryB
chr8_62599177_62599677	NaiveB
chr8_63391930_63392430	NaiveB&Macrophage
chr8_65750591_65751091	NaiveB
chr8_65829813_65830313	NaiveB&MemoryB&Plasma&Macrophage
chr8_65832333_65832833	NaiveB
chr8_65838554_65839054	NaiveB
chr8_65853899_65854399	NaiveB&MemoryB&Plasma
chr8_65870038_65870538	NaiveB
chr8_65878138_65878638	NaiveB&MemoryB&Plasma
chr8_65889323_65889823	NaiveB
chr8_66029524_66030024	NaiveB&MemoryB&Plasma
chr8_66113105_66113605	NaiveB&Plasma&Macrophage
chr8_66711664_66712164	NaiveB&Macrophage
chr8_66784141_66784641	NaiveB&Macrophage&DC
chr8_67400864_67401364	NaiveB&MemoryB
chr8_69759982_69760482	NaiveB
chr8_69769165_69769665	NaiveB&MemoryB
chr8_70353860_70354360	NaiveB
chr8_70540388_70540888	NaiveB&MemoryB&Macrophage&DC
chr8_70540898_70541398	NaiveB&MemoryB&Plasma&Macrophage
chr8_73167167_73167667	NaiveB
chr8_74052574_74053074	NaiveB&MemoryB
chr8_76988937_76989437	NaiveB
chr8_78510668_78511168	NaiveB
chr8_78858418_78858918	NaiveB&MemoryB
chr8_80063850_80064350	NaiveB
chr8_80097337_80097837	NaiveB
chr8_80135114_80135614	NaiveB
chr8_80137593_80138093	NaiveB
chr8_80142675_80143175	NaiveB
chr8_80160768_80161268	NaiveB
chr8_80230725_80231225	NaiveB
chr8_80391253_80391753	NaiveB&MemoryB&Plasma&Macrophage&DC
chr8_80439135_80439635	NaiveB&MemoryB&Macrophage
chr8_80482666_80483166	NaiveB
chr8_80486512_80487012	NaiveB&Plasma
chr8_80487494_80487994	NaiveB
chr8_80488534_80489034	NaiveB&Fibroblast
chr8_80494878_80495378	NaiveB
chr8_80715273_80715773	NaiveB&Macrophage
chr8_80981341_80981841	NaiveB&Plasma
chr8_81064721_81065221	NaiveB&Macrophage&Neutrophil
chr8_81111385_81111885	NaiveB&MemoryB
chr8_81686134_81686634	NaiveB
chr8_81708496_81708996	NaiveB
chr8_83130713_83131213	NaiveB&MemoryB
chr8_83296313_83296813	NaiveB
chr8_83317784_83318284	NaiveB&MemoryB
chr8_83330902_83331402	NaiveB&MemoryB
chr8_85147364_85147864	NaiveB&Plasma
chr8_85178081_85178581	NaiveB&Plasma
chr8_85178590_85179090	NaiveB&MemoryB
chr8_85459269_85459769	NaiveB&MemoryB&Macrophage&DC&Neutrophil
chr8_85463100_85463600	NaiveB&MemoryB
chr8_86507952_86508452	NaiveB&MemoryB&Plasma
chr8_87916546_87917046	NaiveB&Macrophage
chr8_88000885_88001385	NaiveB&Macrophage&Endothelium
chr8_89729828_89730328	NaiveB&MemoryB&Plasma&Macrophage&Endothelium
chr8_89756941_89757441	NaiveB&Plasma
chr8_89780976_89781476	NaiveB&Macrophage&Neutrophil
chr8_89784633_89785133	NaiveB&MemoryB&Macrophage
chr8_90984559_90985059	NaiveB&MemoryB&Plasma&Macrophage&Fibroblast
chr8_93905929_93906429	NaiveB
chr8_93923077_93923577	NaiveB&MemoryB
chr8_94552833_94553333	NaiveB
chr8_94824421_94824921	NaiveB
chr8_94928762_94929262	NaiveB
chr8_95093710_95094210	NaiveB
chr8_95178209_95178709	NaiveB&MemoryB&Macrophage
chr8_95211890_95212390	NaiveB&MemoryB
chr8_95214630_95215130	NaiveB&MemoryB&Macrophage
chr8_95248613_95249113	NaiveB
chr8_95302492_95302992	NaiveB&MemoryB&Macrophage
chr8_95386474_95386974	NaiveB
chr8_96645398_96645898	NaiveB&MemoryB&Macrophage&DC&Neutrophil
chr8_96657325_96657825	NaiveB&MemoryB&Macrophage&DC&Neutrophil&Glial
chr8_96792104_96792604	NaiveB&MemoryB&Macrophage
chr8_97598311_97598811	NaiveB&Plasma&Macrophage&DC&Endothelium
chr8_97645705_97646205	NaiveB
chr8_98300438_98300938	NaiveB
chr8_99027188_99027688	NaiveB&Macrophage
chr8_99663422_99663922	NaiveB&MemoryB
chr8_100428634_100429134	NaiveB&MemoryB&Plasma
chr8_100701288_100701788	NaiveB
chr8_100717952_100718452	NaiveB
chr8_100720880_100721380	NaiveB&MemoryB&Macrophage&DC
chr8_100929871_100930371	NaiveB
chr8_101139829_101140329	NaiveB
chr8_101165194_101165694	NaiveB&Macrophage
chr8_102368050_102368550	NaiveB&Macrophage&DC
chr8_102403679_102404179	NaiveB&MemoryB&Macrophage&Neutrophil
chr8_102404627_102405127	NaiveB&MemoryB
chr8_102614777_102615277	NaiveB&Macrophage
chr8_102830023_102830523	NaiveB&MemoryB&Plasma
chr8_103021334_103021834	NaiveB&MemoryB
chr8_106591712_106592212	NaiveB&Plasma&Macrophage
chr8_106598112_106598612	NaiveB&MemoryB&Plasma
chr8_106667813_106668313	NaiveB&MemoryB&Plasma
chr8_106857763_106858263	NaiveB&Plasma
chr8_107533497_107533997	NaiveB
chr8_108248579_108249079	NaiveB
chr8_108293359_108293859	NaiveB&Fibroblast
chr8_110227844_110228344	NaiveB
chr8_113691843_113692343	NaiveB&MemoryB&Macrophage&DC
chr8_113740236_113740736	NaiveB&MemoryB
chr8_115352013_115352513	NaiveB&MemoryB
chr8_115409794_115410294	NaiveB
chr8_115568811_115569311	NaiveB&MemoryB&Macrophage
chr8_115582165_115582665	NaiveB&Macrophage
chr8_115588902_115589402	NaiveB&Macrophage&DC
chr8_115625211_115625711	NaiveB
chr8_115633359_115633859	NaiveB&MemoryB&Plasma
chr8_115666258_115666758	NaiveB&MemoryB&Plasma&Macrophage
chr8_117412622_117413122	NaiveB
chr8_117439017_117439517	NaiveB&Plasma
chr8_117443275_117443775	NaiveB&MemoryB&Plasma
chr8_119618920_119619420	NaiveB&MemoryB&Macrophage&DC&Fibroblast
chr8_119951896_119952396	NaiveB&MemoryB&Macrophage
chr8_120803318_120803818	NaiveB&Neutrophil
chr8_122792717_122793217	NaiveB&Neutrophil
chr8_122802860_122803360	NaiveB&Macrophage
chr8_122809359_122809859	NaiveB&Macrophage
chr8_122840860_122841360	NaiveB
chr8_123095409_123095909	NaiveB
chr8_123770937_123771437	NaiveB&Macrophage
chr8_124023296_124023796	NaiveB&MemoryB
chr8_124451163_124451663	NaiveB&Endothelium
chr8_124485987_124486487	NaiveB
chr8_124538318_124538818	NaiveB
chr8_124596281_124596781	NaiveB&Macrophage
chr8_124599604_124600104	NaiveB
chr8_124601249_124601749	NaiveB&Macrophage&Endothelium
chr8_124618185_124618685	NaiveB&Macrophage
chr8_124619572_124620072	NaiveB&Fibroblast&Endothelium
chr8_124628000_124628500	NaiveB&MemoryB&Plasma&Macrophage&Fibroblast
chr8_124639727_124640227	NaiveB
chr8_124651096_124651596	NaiveB
chr8_124651615_124652115	NaiveB
chr8_124661360_124661860	NaiveB
chr8_124675717_124676217	NaiveB
chr8_124708854_124709354	NaiveB
chr8_124709533_124710033	NaiveB&MemoryB&Macrophage&DC
chr8_124713841_124714341	NaiveB
chr8_124729097_124729597	NaiveB
chr8_124761799_124762299	NaiveB&MemoryB&Plasma&Macrophage&DC
chr8_124790207_124790707	NaiveB&MemoryB&Macrophage
chr8_124840346_124840846	NaiveB&Macrophage
chr8_124895257_124895757	NaiveB
chr8_124924492_124924992	NaiveB&Macrophage
chr8_124930054_124930554	NaiveB
chr8_124999285_124999785	NaiveB&Plasma
chr8_125356873_125357373	NaiveB&Endothelium
chr8_125506028_125506528	NaiveB&MemoryB&Plasma&Macrophage&Neutrophil
chr8_125600084_125600584	NaiveB&Plasma&Macrophage&Neutrophil
chr8_125646060_125646560	NaiveB&MemoryB&Plasma
chr8_127168683_127169183	NaiveB&MemoryB
chr8_127170856_127171356	NaiveB&MemoryB
chr8_127209330_127209830	NaiveB&MemoryB&Plasma
chr8_127307579_127308079	NaiveB&MemoryB
chr8_128183409_128183909	NaiveB&MemoryB&Macrophage&Neutrophil
chr8_128192326_128192826	NaiveB
chr8_128193722_128194222	NaiveB&MemoryB&Macrophage
chr8_128230370_128230870	NaiveB&MemoryB
chr8_128230970_128231470	NaiveB&MemoryB&Macrophage&Neutrophil
chr8_128296716_128297216	NaiveB
chr8_128311802_128312302	NaiveB&MemoryB&Plasma
chr8_128314311_128314811	NaiveB&Plasma
chr8_128528226_128528726	NaiveB&DC
chr8_129539081_129539581	NaiveB
chr8_129554479_129554979	NaiveB
chr8_129887710_129888210	NaiveB&Macrophage&Neutrophil
chr8_130008086_130008586	NaiveB&MemoryB&Macrophage
chr8_130016819_130017319	NaiveB
chr8_131827416_131827916	NaiveB&MemoryB&Macrophage&Endothelium
chr8_131913007_131913507	NaiveB&Plasma&Macrophage
chr8_131920354_131920854	NaiveB&Macrophage&Neutrophil&Fibroblast&Endothelium
chr8_132667349_132667849	NaiveB&Macrophage
chr8_132668166_132668666	NaiveB&MemoryB
chr8_132772138_132772638	NaiveB&Neutrophil
chr8_132786344_132786844	NaiveB
chr8_132997368_132997868	NaiveB&MemoryB&Macrophage&DC&Neutrophil
chr8_133026054_133026554	NaiveB&MemoryB&Plasma&Macrophage&Neutrophil&Fibroblast
chr8_133129677_133130177	NaiveB&Macrophage&DC&Neutrophil&Fibroblast
chr8_133147280_133147780	NaiveB&MemoryB&Neutrophil&Fibroblast
chr8_133256787_133257287	NaiveB&MemoryB
chr8_133278594_133279094	NaiveB&Macrophage&DC
chr8_133391107_133391607	NaiveB&Macrophage&Endothelium
chr8_133486177_133486677	NaiveB&Macrophage&Fibroblast&Endothelium
chr8_133654389_133654889	NaiveB&Macrophage
chr8_134721234_134721734	NaiveB&Neutrophil&Fibroblast
chr8_135676395_135676895	NaiveB
chr8_135684280_135684780	NaiveB
chr8_135923221_135923721	NaiveB&MemoryB&Glial
chr8_140159553_140160053	NaiveB&MemoryB&Macrophage
chr8_140458216_140458716	NaiveB&MemoryB&Plasma
chr8_140465572_140466072	NaiveB&Plasma&Macrophage
chr8_140629831_140630331	NaiveB&Macrophage&Fibroblast&Endothelium
chr8_140891317_140891817	NaiveB&Fibroblast
chr8_141002628_141003128	NaiveB&Macrophage
chr8_141021752_141022252	NaiveB&Endothelium
chr8_141022276_141022776	NaiveB&Endothelium
chr8_141026699_141027199	NaiveB&Endothelium
chr8_141034517_141035017	NaiveB&MemoryB
chr8_141094022_141094522	NaiveB&Macrophage&DC&Neutrophil
chr8_141109228_141109728	NaiveB&Macrophage&Neutrophil
chr8_141129235_141129735	NaiveB&MemoryB&Plasma&Neutrophil
chr8_141265709_141266209	NaiveB&MemoryB&Macrophage&Neutrophil&Endothelium
chr8_141367052_141367552	NaiveB&Fibroblast&Endothelium
chr8_143017247_143017747	NaiveB&MemoryB
chr8_143025154_143025654	NaiveB&MemoryB
chr8_143428497_143428997	NaiveB
chr8_143608791_143609291	NaiveB&MemoryB
chr8_143612271_143612771	NaiveB
chr8_143869483_143869983	NaiveB
chr8_143934028_143934528	NaiveB&MemoryB
chr8_143994523_143995023	NaiveB&MemoryB&Plasma&Macrophage
chr8_144011954_144012454	NaiveB&MemoryB&Plasma&Macrophage&DC&Neutrophil
chr8_144093338_144093838	NaiveB&Macrophage&Neutrophil
chr8_144249132_144249632	NaiveB&MemoryB
chr8_144473501_144474001	NaiveB
chr8_144527524_144528024	NaiveB
chr8_144607702_144608202	NaiveB&MemoryB
chr8_144608221_144608721	NaiveB
chr9_257940_258440	NaiveB&Macrophage&DC&Neutrophil
chr9_649344_649844	NaiveB
chr9_656872_657372	NaiveB&MemoryB&Plasma&Macrophage
chr9_657375_657875	NaiveB&MemoryB&Plasma&Macrophage
chr9_2000266_2000766	NaiveB&MemoryB
chr9_2024988_2025488	NaiveB
chr9_3479506_3480006	NaiveB&MemoryB&Plasma
chr9_4797842_4798342	NaiveB&Neutrophil
chr9_5437144_5437644	NaiveB&MemoryB&Plasma
chr9_5536635_5537135	NaiveB&MemoryB&Macrophage
chr9_5583642_5584142	NaiveB
chr9_5593854_5594354	NaiveB&MemoryB&Plasma&Macrophage
chr9_5600426_5600926	NaiveB&Plasma
chr9_5958182_5958682	NaiveB&MemoryB
chr9_6354055_6354555	NaiveB&MemoryB
chr9_6579581_6580081	NaiveB
chr9_6590165_6590665	NaiveB&Macrophage
chr9_6644917_6645417	NaiveB&Plasma
chr9_6683771_6684271	NaiveB&Plasma
chr9_6690561_6691061	NaiveB
chr9_6691745_6692245	NaiveB
chr9_6695354_6695854	NaiveB
chr9_6777428_6777928	NaiveB
chr9_6785026_6785526	NaiveB
chr9_6816634_6817134	NaiveB
chr9_6887025_6887525	NaiveB
chr9_6917183_6917683	NaiveB
chr9_7095007_7095507	NaiveB
chr9_7762551_7763051	NaiveB
chr9_7973774_7974274	NaiveB
chr9_7982876_7983376	NaiveB&MemoryB
chr9_7996523_7997023	NaiveB
chr9_8156339_8156839	NaiveB&MemoryB
chr9_8261702_8262202	NaiveB
chr9_14706481_14706981	NaiveB&MemoryB&Macrophage
chr9_15505887_15506387	NaiveB&MemoryB
chr9_19441169_19441669	NaiveB
chr9_20048360_20048860	NaiveB
chr9_20048970_20049470	NaiveB
chr9_20066047_20066547	NaiveB
chr9_20187268_20187768	NaiveB
chr9_20256256_20256756	NaiveB
chr9_20873366_20873866	NaiveB
chr9_20940357_20940857	NaiveB
chr9_21444688_21445188	NaiveB
chr9_22203505_22204005	NaiveB&Fibroblast
chr9_22204218_22204718	NaiveB&MemoryB&Macrophage
chr9_22240560_22241060	NaiveB&MemoryB&Plasma&Macrophage
chr9_22241594_22242094	NaiveB&Macrophage
chr9_24846456_24846956	NaiveB
chr9_26892579_26893079	NaiveB
chr9_27352383_27352883	NaiveB&MemoryB&Macrophage&DC
chr9_27353783_27354283	NaiveB&MemoryB
chr9_27379274_27379774	NaiveB&MemoryB
chr9_27383460_27383960	NaiveB&MemoryB
chr9_27398973_27399473	NaiveB
chr9_27466479_27466979	NaiveB&MemoryB&Macrophage
chr9_27479937_27480437	NaiveB&MemoryB&Macrophage
chr9_27491080_27491580	NaiveB&MemoryB&Macrophage
chr9_27501556_27502056	NaiveB&Macrophage
chr9_27528815_27529315	NaiveB&MemoryB&Macrophage
chr9_27563944_27564444	NaiveB&Macrophage
chr9_27572064_27572564	NaiveB&Macrophage
chr9_27602041_27602541	NaiveB&MemoryB&Macrophage&Neutrophil
chr9_27634807_27635307	NaiveB&Macrophage&DC&Fibroblast
chr9_32572186_32572686	NaiveB
chr9_33082752_33083252	NaiveB&MemoryB&Macrophage&Endothelium
chr9_33108186_33108686	NaiveB
chr9_33116712_33117212	NaiveB&MemoryB
chr9_33117916_33118416	NaiveB&MemoryB&Macrophage
chr9_33124189_33124689	NaiveB&MemoryB
chr9_33125259_33125759	NaiveB
chr9_33125943_33126443	NaiveB&MemoryB&Macrophage
chr9_33129315_33129815	NaiveB&MemoryB
chr9_33135614_33136114	NaiveB&MemoryB&Macrophage
chr9_33144162_33144662	NaiveB
chr9_34592157_34592657	NaiveB&Macrophage
chr9_34612722_34613222	NaiveB
chr9_34624328_34624828	NaiveB
chr9_34958018_34958518	NaiveB
chr9_35071034_35071534	NaiveB&MemoryB&Plasma
chr9_35605484_35605984	NaiveB
chr9_35607195_35607695	NaiveB
chr9_35615245_35615745	NaiveB
chr9_35616257_35616757	NaiveB&MemoryB
chr9_35620537_35621037	NaiveB&MemoryB
chr9_35641430_35641930	NaiveB&Macrophage
chr9_35646619_35647119	NaiveB&MemoryB
chr9_35689186_35689686	NaiveB&Fibroblast
chr9_35716107_35716607	NaiveB
chr9_35726846_35727346	NaiveB&MemoryB
chr9_35736041_35736541	NaiveB
chr9_35839905_35840405	NaiveB
chr9_35846161_35846661	NaiveB&MemoryB
chr9_35932682_35933182	NaiveB&Plasma
chr9_36007256_36007756	NaiveB&MemoryB
chr9_36153531_36154031	NaiveB&MemoryB&Macrophage
chr9_36690729_36691229	NaiveB&MemoryB&Macrophage
chr9_36739658_36740158	NaiveB&MemoryB
chr9_36874133_36874633	NaiveB
chr9_36878820_36879320	NaiveB&MemoryB
chr9_36921807_36922307	NaiveB
chr9_36937395_36937895	NaiveB
chr9_36948858_36949358	NaiveB
chr9_36980118_36980618	NaiveB
chr9_36992844_36993344	NaiveB&Plasma
chr9_36996721_36997221	NaiveB&MemoryB&Plasma
chr9_36999311_36999811	NaiveB&MemoryB
chr9_37000618_37001118	NaiveB
chr9_37024153_37024653	NaiveB&MemoryB&Plasma
chr9_37025020_37025520	NaiveB&Plasma
chr9_37031883_37032383	NaiveB&MemoryB
chr9_37035116_37035616	NaiveB&MemoryB&Plasma
chr9_37036780_37037280	NaiveB&MemoryB&Plasma
chr9_37038951_37039451	NaiveB
chr9_37040433_37040933	NaiveB
chr9_37046584_37047084	NaiveB
chr9_37126963_37127463	NaiveB
chr9_37163237_37163737	NaiveB
chr9_37188189_37188689	NaiveB&Plasma
chr9_37191910_37192410	NaiveB
chr9_37203800_37204300	NaiveB
chr9_37236910_37237410	NaiveB
chr9_37303214_37303714	NaiveB&MemoryB
chr9_37308965_37309465	NaiveB&MemoryB&Plasma
chr9_37327628_37328128	NaiveB
chr9_37329538_37330038	NaiveB
chr9_37336178_37336678	NaiveB&MemoryB
chr9_37432751_37433251	NaiveB
chr9_37564888_37565388	NaiveB
chr9_41356553_41357053	NaiveB
chr9_68648895_68649395	NaiveB
chr9_68683378_68683878	NaiveB&MemoryB
chr9_68978023_68978523	NaiveB&Macrophage&Neutrophil
chr9_68996420_68996920	NaiveB&Macrophage&Endothelium
chr9_69811386_69811886	NaiveB&Macrophage
chr9_70406387_70406887	NaiveB&MemoryB&Plasma&Macrophage&DC&Fibroblast
chr9_70494120_70494620	NaiveB&Macrophage&Endothelium
chr9_70557948_70558448	NaiveB&Macrophage&DC
chr9_71544407_71544907	NaiveB&MemoryB
chr9_71675727_71676227	NaiveB
chr9_71723828_71724328	NaiveB
chr9_71793288_71793788	NaiveB
chr9_71885430_71885930	NaiveB
chr9_71896739_71897239	NaiveB
chr9_72300796_72301296	NaiveB&MemoryB&Macrophage
chr9_72445549_72446049	NaiveB&Macrophage
chr9_73147609_73148109	NaiveB&Macrophage&DC&Neutrophil
chr9_74498127_74498627	NaiveB&Fibroblast
chr9_74609981_74610481	NaiveB
chr9_75053805_75054305	NaiveB&MemoryB
chr9_75077093_75077593	NaiveB
chr9_76490990_76491490	NaiveB&Neutrophil
chr9_76562362_76562862	NaiveB&Macrophage
chr9_76571200_76571700	NaiveB&Macrophage&DC
chr9_76626958_76627458	NaiveB
chr9_76643669_76644169	NaiveB&MemoryB&Plasma&Macrophage
chr9_77709530_77710030	NaiveB&Macrophage&DC&Neutrophil
chr9_78196173_78196673	NaiveB&MemoryB&Macrophage
chr9_78692716_78693216	NaiveB&MemoryB
chr9_79611262_79611762	NaiveB&Macrophage&DC&Neutrophil
chr9_79615001_79615501	NaiveB
chr9_79811768_79812268	NaiveB
chr9_79886150_79886650	NaiveB&Macrophage
chr9_80086771_80087271	NaiveB
chr9_80146423_80146923	NaiveB
chr9_80231814_80232314	NaiveB&MemoryB
chr9_81113300_81113800	NaiveB&Macrophage&DC&Neutrophil
chr9_81530225_81530725	NaiveB&MemoryB&Macrophage
chr9_81530771_81531271	NaiveB&Macrophage
chr9_81594326_81594826	NaiveB&Macrophage&Neutrophil
chr9_81598045_81598545	NaiveB&Endothelium
chr9_81598841_81599341	NaiveB&MemoryB&Neutrophil
chr9_81653692_81654192	NaiveB&MemoryB
chr9_81663167_81663667	NaiveB&MemoryB&Neutrophil
chr9_81682727_81683227	NaiveB
chr9_81693008_81693508	NaiveB&Plasma
chr9_81981835_81982335	NaiveB&MemoryB
chr9_82080203_82080703	NaiveB
chr9_82091564_82092064	NaiveB&MemoryB
chr9_82094148_82094648	NaiveB
chr9_82131926_82132426	NaiveB&MemoryB
chr9_82184560_82185060	NaiveB&MemoryB&Plasma
chr9_83006328_83006828	NaiveB
chr9_83622236_83622736	NaiveB
chr9_83817552_83818052	NaiveB&MemoryB
chr9_83986186_83986686	NaiveB&MemoryB
chr9_84270717_84271217	NaiveB&MemoryB
chr9_84271426_84271926	NaiveB&MemoryB&DC&Fibroblast
chr9_85715577_85716077	NaiveB&MemoryB&Macrophage&DC&Neutrophil
chr9_85804759_85805259	NaiveB&Plasma
chr9_88777101_88777601	NaiveB
chr9_88783643_88784143	NaiveB
chr9_88831544_88832044	NaiveB&Macrophage
chr9_89490365_89490865	NaiveB
chr9_89508872_89509372	NaiveB&Macrophage
chr9_89814169_89814669	NaiveB&Macrophage
chr9_90023863_90024363	NaiveB&MemoryB
chr9_90025753_90026253	NaiveB&Macrophage
chr9_90079073_90079573	NaiveB&MemoryB&Macrophage
chr9_90213001_90213501	NaiveB&MemoryB&Macrophage
chr9_90746122_90746622	NaiveB&Plasma
chr9_90755695_90756195	NaiveB
chr9_90815820_90816320	NaiveB&MemoryB&Macrophage&Neutrophil
chr9_92138030_92138530	NaiveB
chr9_92754307_92754807	NaiveB&Macrophage&Neutrophil
chr9_92790699_92791199	NaiveB&MemoryB
chr9_92807700_92808200	NaiveB&MemoryB&Plasma
chr9_93036887_93037387	NaiveB&Neutrophil
chr9_93043034_93043534	NaiveB&MemoryB&Neutrophil
chr9_93056055_93056555	NaiveB&Plasma
chr9_93056933_93057433	NaiveB&MemoryB
chr9_93094086_93094586	NaiveB&MemoryB&Endothelium
chr9_93569596_93570096	NaiveB&Neutrophil
chr9_93955524_93956024	NaiveB&Fibroblast
chr9_94065377_94065877	NaiveB&Endothelium
chr9_94175688_94176188	NaiveB
chr9_94655316_94655816	NaiveB&MemoryB&Plasma
chr9_94745757_94746257	NaiveB&MemoryB
chr9_94918027_94918527	NaiveB
chr9_96751717_96752217	NaiveB
chr9_97007665_97008165	NaiveB&MemoryB&Neutrophil
chr9_97866789_97867289	NaiveB&MemoryB&Plasma
chr9_97982498_97982998	NaiveB&Plasma&Neutrophil
chr9_98385663_98386163	NaiveB&MemoryB
chr9_98992787_98993287	NaiveB&MemoryB
chr9_99040510_99041010	NaiveB&Fibroblast&Endothelium
chr9_99137199_99137699	NaiveB&Macrophage&DC&Neutrophil
chr9_99177928_99178428	NaiveB
chr9_99187249_99187749	NaiveB&MemoryB
chr9_99509791_99510291	NaiveB&MemoryB
chr9_99513600_99514100	NaiveB&MemoryB&Macrophage&DC
chr9_99515074_99515574	NaiveB&MemoryB&Macrophage&DC
chr9_99515815_99516315	NaiveB&MemoryB&Macrophage
chr9_99590803_99591303	NaiveB&MemoryB&Macrophage&DC
chr9_99592650_99593150	NaiveB&MemoryB
chr9_99595831_99596331	NaiveB&MemoryB&Macrophage&DC&Neutrophil
chr9_99628233_99628733	NaiveB&Macrophage
chr9_99628808_99629308	NaiveB
chr9_99660173_99660673	NaiveB&MemoryB&Macrophage&DC
chr9_99782951_99783451	NaiveB&MemoryB
chr9_99829971_99830471	NaiveB&Macrophage
chr9_100028064_100028564	NaiveB&MemoryB
chr9_100079197_100079697	NaiveB&MemoryB&Macrophage
chr9_100322882_100323382	NaiveB
chr9_104743341_104743841	NaiveB
chr9_104750400_104750900	NaiveB&MemoryB&Plasma
chr9_104860296_104860796	NaiveB&Macrophage
chr9_104909848_104910348	NaiveB&Macrophage&Neutrophil&Endothelium
chr9_104927925_104928425	NaiveB&MemoryB&Macrophage&Neutrophil&Fibroblast
chr9_104968085_104968585	NaiveB
chr9_105557826_105558326	NaiveB
chr9_105693594_105694094	NaiveB&Plasma&Macrophage
chr9_106102742_106103242	NaiveB
chr9_106104832_106105332	NaiveB
chr9_107218810_107219310	NaiveB&MemoryB
chr9_107317132_107317632	NaiveB&MemoryB&Fibroblast
chr9_107496934_107497434	NaiveB&Macrophage
chr9_107513376_107513876	NaiveB&Macrophage&DC
chr9_107530632_107531132	NaiveB&Macrophage
chr9_107635704_107636204	NaiveB&Macrophage
chr9_107866899_107867399	NaiveB&Macrophage
chr9_107874560_107875060	NaiveB&MemoryB&Plasma&Macrophage
chr9_107883685_107884185	NaiveB&Macrophage
chr9_107906018_107906518	NaiveB&MemoryB
chr9_108012779_108013279	NaiveB
chr9_108014295_108014795	NaiveB
chr9_108213464_108213964	NaiveB&Macrophage&DC
chr9_108816129_108816629	NaiveB&MemoryB&Macrophage
chr9_108818399_108818899	NaiveB&MemoryB&Macrophage&DC
chr9_108834879_108835379	NaiveB&Macrophage
chr9_108842779_108843279	NaiveB&Macrophage&DC&Endothelium
chr9_110021819_110022319	NaiveB&MemoryB&Plasma&Macrophage&DC&Neutrophil
chr9_110149005_110149505	NaiveB&Plasma&Endothelium
chr9_111662845_111663345	NaiveB&Endothelium
chr9_111909341_111909841	NaiveB&MemoryB&Macrophage
chr9_112111361_112111861	NaiveB&Macrophage
chr9_112445127_112445627	NaiveB
chr9_112486454_112486954	NaiveB
chr9_112487393_112487893	NaiveB
chr9_112631254_112631754	NaiveB&Macrophage
chr9_112793150_112793650	NaiveB
chr9_112839259_112839759	NaiveB&Macrophage&DC
chr9_113012010_113012510	NaiveB
chr9_113350796_113351296	NaiveB&MemoryB&Macrophage
chr9_113615920_113616420	NaiveB&Endothelium
chr9_114339836_114340336	NaiveB&MemoryB&Macrophage
chr9_114448880_114449380	NaiveB&Plasma
chr9_114549630_114550130	NaiveB&Macrophage
chr9_114574800_114575300	NaiveB
chr9_114604522_114605022	NaiveB&Macrophage
chr9_117718021_117718521	NaiveB&MemoryB&Macrophage
chr9_117826766_117827266	NaiveB&MemoryB&Macrophage
chr9_117936111_117936611	NaiveB&MemoryB&Macrophage
chr9_120757234_120757734	NaiveB&MemoryB&Neutrophil
chr9_121098754_121099254	NaiveB&MemoryB&Macrophage
chr9_121159365_121159865	NaiveB&Macrophage
chr9_121253489_121253989	NaiveB&Macrophage&Neutrophil
chr9_122158951_122159451	NaiveB
chr9_122377276_122377776	NaiveB
chr9_122463685_122464185	NaiveB&MemoryB&Plasma
chr9_122464944_122465444	NaiveB&Endothelium
chr9_123096297_123096797	NaiveB
chr9_123163204_123163704	NaiveB
chr9_123175782_123176282	NaiveB&MemoryB
chr9_123201034_123201534	NaiveB&MemoryB
chr9_123218784_123219284	NaiveB
chr9_123221098_123221598	NaiveB
chr9_123324335_123324835	NaiveB&MemoryB
chr9_123344046_123344546	NaiveB&MemoryB
chr9_123649208_123649708	NaiveB&MemoryB
chr9_123662364_123662864	NaiveB&MemoryB&Macrophage
chr9_123684690_123685190	NaiveB&MemoryB&Plasma
chr9_123716215_123716715	NaiveB&MemoryB
chr9_123796705_123797205	NaiveB&Macrophage&Fibroblast
chr9_123930496_123930996	NaiveB&Plasma
chr9_123996592_123997092	NaiveB&MemoryB&Macrophage
chr9_123999158_123999658	NaiveB&MemoryB&Neutrophil
chr9_124017015_124017515	NaiveB&Macrophage
chr9_124213977_124214477	NaiveB&Macrophage&Endothelium
chr9_124239900_124240400	NaiveB&Fibroblast
chr9_125447575_125448075	NaiveB
chr9_125527409_125527909	NaiveB
chr9_125534895_125535395	NaiveB
chr9_125637181_125637681	NaiveB
chr9_125645423_125645923	NaiveB
chr9_125649276_125649776	NaiveB&MemoryB&Macrophage&DC&Neutrophil&Endothelium
chr9_125700779_125701279	NaiveB
chr9_125745819_125746319	NaiveB&MemoryB&Plasma
chr9_125888933_125889433	NaiveB
chr9_126309409_126309909	NaiveB
chr9_126389838_126390338	NaiveB&MemoryB&Macrophage&Neutrophil
chr9_126862388_126862888	NaiveB&Macrophage&DC&Neutrophil
chr9_127557250_127557750	NaiveB&Fibroblast&Endothelium&Glial
chr9_127771828_127772328	NaiveB
chr9_127880094_127880594	NaiveB&MemoryB
chr9_127942700_127943200	NaiveB&Plasma
chr9_127944170_127944670	NaiveB
chr9_128011037_128011537	NaiveB&MemoryB&Macrophage&DC&Neutrophil&Endothelium
chr9_128062713_128063213	NaiveB
chr9_128218050_128218550	NaiveB
chr9_128781354_128781854	NaiveB
chr9_129139104_129139604	NaiveB
chr9_129384790_129385290	NaiveB
chr9_129641439_129641939	NaiveB
chr9_129783697_129784197	NaiveB
chr9_130061720_130062220	NaiveB&MemoryB&Plasma&Macrophage&DC
chr9_130660620_130661120	NaiveB&Macrophage&Endothelium
chr9_130806302_130806802	NaiveB
chr9_131203381_131203881	NaiveB&Macrophage&DC
chr9_131227814_131228314	NaiveB&Macrophage
chr9_131228363_131228863	NaiveB&Macrophage
chr9_131262670_131263170	NaiveB&MemoryB&Plasma&Macrophage
chr9_131289421_131289921	NaiveB&Plasma&Macrophage&Fibroblast&Pericyte&Endothelium
chr9_131441374_131441874	NaiveB&MemoryB&Plasma&Macrophage
chr9_131578159_131578659	NaiveB
chr9_131697972_131698472	NaiveB&Plasma&Macrophage&DC&Neutrophil
chr9_131698599_131699099	NaiveB&Macrophage&DC&Neutrophil
chr9_131734228_131734728	NaiveB&Macrophage
chr9_132373653_132374153	NaiveB&MemoryB&Plasma&DC
chr9_132409931_132410431	NaiveB&MemoryB&Plasma
chr9_132586079_132586579	NaiveB&MemoryB&Macrophage
chr9_132885739_132886239	NaiveB&MemoryB
chr9_133121857_133122357	NaiveB&MemoryB&Macrophage&DC&Neutrophil
chr9_133185962_133186462	NaiveB
chr9_133420351_133420851	NaiveB&MemoryB
chr9_133585800_133586300	NaiveB&MemoryB
chr9_133713041_133713541	NaiveB
chr9_133734980_133735480	NaiveB&MemoryB
chr9_133783726_133784226	NaiveB
chr9_133793861_133794361	NaiveB&MemoryB&Macrophage
chr9_133821250_133821750	NaiveB
chr9_133824722_133825222	NaiveB
chr9_133944687_133945187	NaiveB&MemoryB&Fibroblast&Endothelium
chr9_133968279_133968779	NaiveB&MemoryB
chr9_134059433_134059933	NaiveB&MemoryB
chr9_134243719_134244219	NaiveB&MemoryB&Plasma&Macrophage&DC&Neutrophil&Fibroblast
chr9_134293549_134294049	NaiveB&MemoryB&Macrophage&Fibroblast&Endothelium
chr9_134403220_134403720	NaiveB&MemoryB&Plasma&Macrophage
chr9_134449531_134450031	NaiveB&Macrophage&Fibroblast&Endothelium
chr9_134485560_134486060	NaiveB
chr9_134769053_134769553	NaiveB
chr9_135053083_135053583	NaiveB&Macrophage
chr9_135992897_135993397	NaiveB&Macrophage&Fibroblast&Pericyte&Endothelium
chr9_136299791_136300291	NaiveB
chr9_136328499_136328999	NaiveB&Fibroblast
chr9_136364206_136364706	NaiveB
chr9_136646322_136646822	NaiveB&Neutrophil&Endothelium
chr9_136650653_136651153	NaiveB&MemoryB&Neutrophil
chr9_136656801_136657301	NaiveB&Macrophage&Endothelium
chr9_136703199_136703699	NaiveB&MemoryB&Plasma&Macrophage
chr9_136712105_136712605	NaiveB&Endothelium
chr9_136741188_136741688	NaiveB&MemoryB
chr9_136747080_136747580	NaiveB
chr9_136748609_136749109	NaiveB&MemoryB&Macrophage&Endothelium
chr9_136754222_136754722	NaiveB&MemoryB
chr9_136757330_136757830	NaiveB&Plasma
chr9_136758285_136758785	NaiveB
chr9_136773607_136774107	NaiveB&MemoryB&Macrophage&Neutrophil
chr9_137031708_137032208	NaiveB
chr9_137087031_137087531	NaiveB&MemoryB&Plasma
chr9_137316543_137317043	NaiveB&Neutrophil
chr9_137317107_137317607	NaiveB&MemoryB
chr9_137691576_137692076	NaiveB&MemoryB&Macrophage&Neutrophil&Endothelium
chr9_137704043_137704543	NaiveB
chr9_137706246_137706746	NaiveB
chr9_137767105_137767605	NaiveB
chrX_331374_331874	NaiveB
chrX_1026223_1026723	NaiveB&Macrophage
chrX_1215058_1215558	NaiveB&Macrophage&Neutrophil
chrX_1239745_1240245	NaiveB&MemoryB&Macrophage&DC&Neutrophil
chrX_1248945_1249445	NaiveB&Macrophage&Neutrophil&Fibroblast&Endothelium
chrX_1279439_1279939	NaiveB&Macrophage&DC&Neutrophil
chrX_1327897_1328397	NaiveB&Macrophage&Endothelium
chrX_1336793_1337293	NaiveB&Macrophage&Endothelium
chrX_1466521_1467021	NaiveB&Plasma
chrX_1475493_1475993	NaiveB
chrX_1477884_1478384	NaiveB&MemoryB&Macrophage&Neutrophil
chrX_1530933_1531433	NaiveB
chrX_1546850_1547350	NaiveB&MemoryB&Macrophage&Neutrophil&Endothelium
chrX_2178550_2179050	NaiveB&MemoryB
chrX_2526265_2526765	NaiveB&MemoryB
chrX_4754824_4755324	NaiveB
chrX_4909191_4909691	NaiveB&Macrophage
chrX_4935827_4936327	NaiveB&Macrophage
chrX_6667278_6667778	NaiveB&MemoryB
chrX_7076227_7076727	NaiveB
chrX_7253487_7253987	NaiveB&Macrophage
chrX_7254115_7254615	NaiveB
chrX_7925807_7926307	NaiveB
chrX_9055296_9055796	NaiveB&Macrophage
chrX_9091241_9091741	NaiveB&Macrophage
chrX_9151840_9152340	NaiveB
chrX_9342466_9342966	NaiveB&Macrophage&Fibroblast
chrX_9454268_9454768	NaiveB&MemoryB&Macrophage&DC&Neutrophil
chrX_9603037_9603537	NaiveB
chrX_9885101_9885601	NaiveB&Macrophage
chrX_9981401_9981901	NaiveB&MemoryB&Macrophage&Neutrophil
chrX_9986621_9987121	NaiveB&Macrophage&DC&Neutrophil
chrX_10052939_10053439	NaiveB
chrX_10108422_10108922	NaiveB&MemoryB
chrX_10118551_10119051	NaiveB
chrX_10143540_10144040	NaiveB
chrX_10154838_10155338	NaiveB
chrX_10156011_10156511	NaiveB&MemoryB&Macrophage&Fibroblast
chrX_10166129_10166629	NaiveB&Neutrophil
chrX_10166842_10167342	NaiveB&MemoryB&Macrophage&DC&Neutrophil
chrX_10482193_10482693	NaiveB&Endothelium
chrX_11113652_11114152	NaiveB&MemoryB&Macrophage
chrX_11381403_11381903	NaiveB&MemoryB&Macrophage
chrX_11789754_11790254	NaiveB&Plasma
chrX_11824937_11825437	NaiveB
chrX_12711568_12712068	NaiveB
chrX_12843845_12844345	NaiveB&Plasma
chrX_12891207_12891707	NaiveB&MemoryB&Macrophage&DC&Neutrophil
chrX_13311474_13311974	NaiveB&MemoryB
chrX_13615061_13615561	NaiveB&Plasma&Macrophage
chrX_13693549_13694049	NaiveB&Macrophage
chrX_13697422_13697922	NaiveB&MemoryB
chrX_13697954_13698454	NaiveB&Plasma
chrX_13733784_13734284	NaiveB&MemoryB&Plasma
chrX_13983697_13984197	NaiveB&MemoryB&Macrophage
chrX_14029223_14029723	NaiveB&Plasma
chrX_14073112_14073612	NaiveB
chrX_15834016_15834516	NaiveB&Macrophage
chrX_15856534_15857034	NaiveB&Macrophage
chrX_15977586_15978086	NaiveB&Macrophage
chrX_16038740_16039240	NaiveB
chrX_16039909_16040409	NaiveB
chrX_16882132_16882632	NaiveB
chrX_18425731_18426231	NaiveB
chrX_18456899_18457399	NaiveB&Macrophage
chrX_18886164_18886664	NaiveB&MemoryB
chrX_18985038_18985538	NaiveB
chrX_19689356_19689856	NaiveB&MemoryB
chrX_19745035_19745535	NaiveB&MemoryB&Macrophage
chrX_19758534_19759034	NaiveB&Macrophage
chrX_19886737_19887237	NaiveB
chrX_19887477_19887977	NaiveB
chrX_19896971_19897471	NaiveB&Macrophage
chrX_20265673_20266173	NaiveB
chrX_20311476_20311976	NaiveB&Macrophage
chrX_20313849_20314349	NaiveB&Macrophage&DC
chrX_20375111_20375611	NaiveB&MemoryB&Macrophage&Neutrophil
chrX_20395104_20395604	NaiveB&MemoryB&Fibroblast
chrX_20418247_20418747	NaiveB&MemoryB
chrX_20433015_20433515	NaiveB&MemoryB&Macrophage&Fibroblast
chrX_21373152_21373652	NaiveB
chrX_21479789_21480289	NaiveB
chrX_21698230_21698730	NaiveB&MemoryB&Macrophage
chrX_22467566_22468066	NaiveB
chrX_22526308_22526808	NaiveB&MemoryB
chrX_23699804_23700304	NaiveB&MemoryB&Macrophage&DC&Neutrophil
chrX_23726179_23726679	NaiveB&Macrophage&DC&Neutrophil
chrX_23732650_23733150	NaiveB&MemoryB&Macrophage&DC&Neutrophil
chrX_30589435_30589935	NaiveB&Plasma&Macrophage&Neutrophil
chrX_30592768_30593268	NaiveB&MemoryB&Macrophage&Neutrophil
chrX_30652423_30652923	NaiveB&Plasma&Neutrophil
chrX_30864304_30864804	NaiveB&Macrophage&DC&Fibroblast
chrX_32408332_32408832	NaiveB
chrX_32448909_32449409	NaiveB&MemoryB&Plasma
chrX_37767403_37767903	NaiveB&Macrophage
chrX_37775690_37776190	NaiveB&MemoryB&Neutrophil
chrX_38327335_38327835	NaiveB
chrX_38878520_38879020	NaiveB
chrX_39296439_39296939	NaiveB
chrX_39299597_39300097	NaiveB
chrX_39331287_39331787	NaiveB
chrX_39436497_39436997	NaiveB&Macrophage
chrX_39491462_39491962	NaiveB
chrX_39823944_39824444	NaiveB
chrX_40083176_40083676	NaiveB&Plasma
chrX_40148733_40149233	NaiveB&Neutrophil&Endothelium
chrX_40734849_40735349	NaiveB&MemoryB&Neutrophil
chrX_40749827_40750327	NaiveB&MemoryB&Plasma&Macrophage
chrX_40953390_40953890	NaiveB&MemoryB&Macrophage
chrX_41257746_41258246	NaiveB&MemoryB
chrX_41881131_41881631	NaiveB&Endothelium
chrX_42499504_42500004	NaiveB
chrX_42657144_42657644	NaiveB
chrX_42739753_42740253	NaiveB&MemoryB
chrX_42812368_42812868	NaiveB
chrX_44908786_44909286	NaiveB&Neutrophil
chrX_45230370_45230870	NaiveB&Macrophage
chrX_45762534_45763034	NaiveB&Plasma&Macrophage
chrX_46683028_46683528	NaiveB&Macrophage
chrX_46693128_46693628	NaiveB
chrX_46704785_46705285	NaiveB
chrX_46759825_46760325	NaiveB
chrX_46796539_46797039	NaiveB&MemoryB
chrX_46912934_46913434	NaiveB&MemoryB&Macrophage
chrX_46935693_46936193	NaiveB&MemoryB
chrX_46961046_46961546	NaiveB&MemoryB&Macrophage
chrX_46967364_46967864	NaiveB&MemoryB
chrX_47420945_47421445	NaiveB&MemoryB&Macrophage
chrX_47566786_47567286	NaiveB
chrX_47571886_47572386	NaiveB
chrX_47650485_47650985	NaiveB
chrX_47900725_47901225	NaiveB&Macrophage&Neutrophil
chrX_48026597_48027097	NaiveB
chrX_48897636_48898136	NaiveB
chrX_48938039_48938539	NaiveB&MemoryB&Plasma&Macrophage
chrX_48972261_48972761	NaiveB&MemoryB
chrX_49052954_49053454	NaiveB&MemoryB
chrX_49127824_49128324	NaiveB
chrX_49129378_49129878	NaiveB&Neutrophil
chrX_49236989_49237489	NaiveB&MemoryB&Macrophage&Neutrophil
chrX_49253805_49254305	NaiveB
chrX_49291813_49292313	NaiveB
chrX_50075860_50076360	NaiveB&MemoryB&Plasma&Macrophage
chrX_51614346_51614846	NaiveB
chrX_51743152_51743652	NaiveB&Plasma
chrX_51874104_51874604	NaiveB&Macrophage
chrX_52078051_52078551	NaiveB&MemoryB
chrX_52280807_52281307	NaiveB&MemoryB
chrX_52995327_52995827	NaiveB&MemoryB
chrX_53704261_53704761	NaiveB&MemoryB
chrX_54695758_54696258	NaiveB&MemoryB&Plasma
chrX_55663581_55664081	NaiveB&Neutrophil
chrX_56033423_56033923	NaiveB
chrX_56069394_56069894	NaiveB
chrX_56221422_56221922	NaiveB
chrX_56232115_56232615	NaiveB&MemoryB&Plasma
chrX_56248447_56248947	NaiveB
chrX_56807535_56808035	NaiveB
chrX_56978106_56978606	NaiveB
chrX_57587578_57588078	NaiveB&Plasma
chrX_57951909_57952409	NaiveB&MemoryB&Plasma&Endothelium
chrX_65406384_65406884	NaiveB
chrX_65821567_65822067	NaiveB
chrX_65894095_65894595	NaiveB&MemoryB&Plasma
chrX_66002219_66002719	NaiveB&Macrophage
chrX_66018522_66019022	NaiveB&Macrophage&Neutrophil
chrX_69165229_69165729	NaiveB&MemoryB&Plasma
chrX_69539405_69539905	NaiveB&MemoryB
chrX_71366362_71366862	NaiveB
chrX_72095350_72095850	NaiveB&Neutrophil&Fibroblast&Endothelium
chrX_72102144_72102644	NaiveB
chrX_72131276_72131776	NaiveB&Macrophage&Neutrophil&Fibroblast
chrX_72180852_72181352	NaiveB&MemoryB
chrX_73564408_73564908	NaiveB
chrX_73943506_73944006	NaiveB
chrX_75273787_75274287	NaiveB
chrX_77930572_77931072	NaiveB&Neutrophil
chrX_77943109_77943609	NaiveB
chrX_78326250_78326750	NaiveB&MemoryB
chrX_78331718_78332218	NaiveB&MemoryB&Macrophage
chrX_78687474_78687974	NaiveB&Plasma
chrX_78941371_78941871	NaiveB&MemoryB&Macrophage
chrX_78943830_78944330	NaiveB&MemoryB&Plasma&Macrophage&Neutrophil
chrX_78956981_78957481	NaiveB&Macrophage
chrX_78957663_78958163	NaiveB&MemoryB
chrX_78961939_78962439	NaiveB
chrX_80807916_80808416	NaiveB
chrX_80812150_80812650	NaiveB&Macrophage&DC
chrX_85303554_85304054	NaiveB
chrX_85907210_85907710	NaiveB
chrX_86148655_86149155	NaiveB
chrX_97168554_97169054	NaiveB
chrX_100606695_100607195	NaiveB&MemoryB&Macrophage
chrX_100625837_100626337	NaiveB&MemoryB
chrX_100674681_100675181	NaiveB&Macrophage&DC
chrX_101057038_101057538	NaiveB&Macrophage&Neutrophil
chrX_101303751_101304251	NaiveB
chrX_101368727_101369227	NaiveB&MemoryB
chrX_101377502_101378002	NaiveB&MemoryB&Macrophage&Neutrophil
chrX_101383617_101384117	NaiveB&MemoryB&Plasma
chrX_101931362_101931862	NaiveB&MemoryB&Plasma
chrX_102660308_102660808	NaiveB&Plasma
chrX_103210984_103211484	NaiveB
chrX_103215345_103215845	NaiveB
chrX_104118778_104119278	NaiveB
chrX_104122163_104122663	NaiveB&MemoryB
chrX_104125224_104125724	NaiveB
chrX_106999384_106999884	NaiveB&Plasma
chrX_107721239_107721739	NaiveB&MemoryB&Plasma&DC
chrX_109487707_109488207	NaiveB&Macrophage
chrX_109532962_109533462	NaiveB&MemoryB
chrX_109889141_109889641	NaiveB&MemoryB&Macrophage&Neutrophil
chrX_110089905_110090405	NaiveB&MemoryB&Macrophage&Neutrophil
chrX_110321628_110322128	NaiveB&MemoryB
chrX_111661158_111661658	NaiveB
chrX_111682297_111682797	NaiveB
chrX_112848976_112849476	NaiveB&MemoryB&Fibroblast
chrX_113522762_113523262	NaiveB&MemoryB
chrX_113800899_113801399	NaiveB
chrX_113962331_113962831	NaiveB&Macrophage
chrX_118350672_118351172	NaiveB&Macrophage
chrX_118502063_118502563	NaiveB&MemoryB&Macrophage&Neutrophil
chrX_118531107_118531607	NaiveB&Macrophage
chrX_118586085_118586585	NaiveB&Macrophage&Neutrophil
chrX_118601460_118601960	NaiveB
chrX_118631507_118632007	NaiveB&MemoryB
chrX_118654290_118654790	NaiveB
chrX_118718639_118719139	NaiveB&MemoryB&Macrophage&DC&Neutrophil
chrX_118723326_118723826	NaiveB
chrX_118752074_118752574	NaiveB&MemoryB&Neutrophil
chrX_118904161_118904661	NaiveB
chrX_119015371_119015871	NaiveB&MemoryB&Plasma&Macrophage&DC
chrX_119767745_119768245	NaiveB&Macrophage
chrX_119771096_119771596	NaiveB
chrX_119779656_119780156	NaiveB&MemoryB&Neutrophil
chrX_119990949_119991449	NaiveB&MemoryB&Macrophage&Neutrophil
chrX_120269326_120269826	NaiveB&Macrophage&Fibroblast
chrX_120308481_120308981	NaiveB
chrX_120319273_120319773	NaiveB&MemoryB
chrX_120380686_120381186	NaiveB&Plasma
chrX_120419411_120419911	NaiveB&MemoryB
chrX_120423498_120423998	NaiveB
chrX_120457756_120458256	NaiveB&MemoryB
chrX_120535982_120536482	NaiveB&MemoryB&Macrophage&Neutrophil
chrX_123905272_123905772	NaiveB
chrX_123961875_123962375	NaiveB&MemoryB&Macrophage
chrX_123982839_123983339	NaiveB&MemoryB
chrX_129556869_129557369	NaiveB&MemoryB
chrX_129961221_129961721	NaiveB&Neutrophil
chrX_130024056_130024556	NaiveB&MemoryB&Macrophage&Neutrophil
chrX_130339686_130340186	NaiveB
chrX_131817361_131817861	NaiveB
chrX_132387046_132387546	NaiveB
chrX_132491154_132491654	NaiveB
chrX_132631524_132632024	NaiveB
chrX_133783738_133784238	NaiveB&MemoryB
chrX_134161200_134161700	NaiveB&Macrophage
chrX_134806941_134807441	NaiveB
chrX_134810471_134810971	NaiveB&MemoryB
chrX_134915045_134915545	NaiveB
chrX_135114358_135114858	NaiveB&Plasma
chrX_135544318_135544818	NaiveB
chrX_136157284_136157784	NaiveB&MemoryB
chrX_136271189_136271689	NaiveB
chrX_136710264_136710764	NaiveB&MemoryB&Plasma&Macrophage
chrX_136742877_136743377	NaiveB&Neutrophil
chrX_136745250_136745750	NaiveB&Macrophage&Neutrophil&Endothelium
chrX_136749509_136750009	NaiveB&Macrophage
chrX_136775486_136775986	NaiveB
chrX_139909714_139910214	NaiveB&Macrophage
chrX_140918366_140918866	NaiveB
chrX_142977566_142978066	NaiveB&MemoryB
chrX_148389582_148390082	NaiveB&MemoryB
chrX_148497959_148498459	NaiveB
chrX_149485287_149485787	NaiveB
chrX_149486076_149486576	NaiveB
chrX_150477295_150477795	NaiveB
chrX_150571073_150571573	NaiveB
chrX_150587554_150588054	NaiveB
chrX_150736360_150736860	NaiveB&MemoryB&Macrophage
chrX_153335965_153336465	NaiveB&Plasma
chrX_153596950_153597450	NaiveB&MemoryB
chrX_153758588_153759088	NaiveB&Macrophage
chrX_153888348_153888848	NaiveB&MemoryB
chrX_153953283_153953783	NaiveB
chrX_153983115_153983615	NaiveB&MemoryB&Macrophage
chrX_153984452_153984952	NaiveB&MemoryB&Plasma&Macrophage
chrX_154305555_154306055	NaiveB
chrX_154348568_154349068	NaiveB
chrX_154367601_154368101	NaiveB
chrX_154412442_154412942	NaiveB&Neutrophil&Endothelium
chrX_154661862_154662362	NaiveB&MemoryB&Plasma&Macrophage
chrX_154678503_154679003	NaiveB
chrX_154694588_154695088	NaiveB&MemoryB&Macrophage
chrX_154751288_154751788	NaiveB&MemoryB&Plasma&Macrophage&Neutrophil&Endothelium
chrX_154840829_154841329	NaiveB&MemoryB
chrX_155611247_155611747	NaiveB&Neutrophil
chr1_944254_944754	MemoryB&Fibroblast&Endothelium
chr1_1034509_1035009	MemoryB&Macrophage
chr1_1069825_1070325	MemoryB
chr1_1070347_1070847	MemoryB
chr1_1092835_1093335	MemoryB
chr1_1250124_1250624	MemoryB&Plasma
chr1_1260363_1260863	MemoryB&Macrophage&Endothelium
chr1_1264626_1265126	MemoryB&Fibroblast
chr1_1299954_1300454	MemoryB
chr1_1407080_1407580	MemoryB
chr1_1505434_1505934	MemoryB
chr1_1618267_1618767	MemoryB
chr1_1737876_1738376	MemoryB&Plasma
chr1_1796397_1796897	MemoryB&Neutrophil
chr1_1869393_1869893	MemoryB&Macrophage&Neutrophil
chr1_2108567_2109067	MemoryB
chr1_2200851_2201351	MemoryB
chr1_2201747_2202247	MemoryB
chr1_2245974_2246474	MemoryB&Macrophage&DC&Neutrophil
chr1_2380150_2380650	MemoryB
chr1_2381667_2382167	MemoryB&Fibroblast
chr1_2390887_2391387	MemoryB
chr1_2470805_2471305	MemoryB
chr1_2500030_2500530	MemoryB
chr1_2544260_2544760	MemoryB&Plasma&Fibroblast
chr1_2550221_2550721	MemoryB&Endothelium
chr1_2565474_2565974	MemoryB
chr1_2579081_2579581	MemoryB
chr1_2949976_2950476	MemoryB
chr1_3630159_3630659	MemoryB&Macrophage
chr1_3678904_3679404	MemoryB&Macrophage
chr1_3745088_3745588	MemoryB
chr1_3775268_3775768	MemoryB&Plasma&Macrophage&Neutrophil&Fibroblast
chr1_3801359_3801859	MemoryB
chr1_6770668_6771168	MemoryB&Fibroblast
chr1_6776839_6777339	MemoryB
chr1_6805002_6805502	MemoryB
chr1_8383099_8383599	MemoryB&Macrophage&Neutrophil
chr1_8523817_8524317	MemoryB&Macrophage&Neutrophil
chr1_8524585_8525085	MemoryB
chr1_8653829_8654329	MemoryB
chr1_9121481_9121981	MemoryB&Macrophage
chr1_9162710_9163210	MemoryB&Plasma&Macrophage
chr1_9163894_9164394	MemoryB&Plasma&Macrophage&DC&Fibroblast
chr1_9200813_9201313	MemoryB
chr1_9202572_9203072	MemoryB
chr1_9319113_9319613	MemoryB
chr1_9325526_9326026	MemoryB
chr1_9428281_9428781	MemoryB
chr1_9644626_9645126	MemoryB&Macrophage&Neutrophil
chr1_9670028_9670528	MemoryB&Macrophage&DC&Neutrophil
chr1_9687784_9688284	MemoryB&Plasma&Fibroblast
chr1_9824351_9824851	MemoryB
chr1_10208495_10208995	MemoryB&Macrophage&DC&Neutrophil
chr1_10388297_10388797	MemoryB&Neutrophil
chr1_10917820_10918320	MemoryB&Macrophage
chr1_11634751_11635251	MemoryB
chr1_11907632_11908132	MemoryB
chr1_12044894_12045394	MemoryB
chr1_12064164_12064664	MemoryB
chr1_12064827_12065327	MemoryB
chr1_12143552_12144052	MemoryB&Macrophage&DC&Fibroblast
chr1_12209945_12210445	MemoryB
chr1_13687256_13687756	MemoryB
chr1_13700031_13700531	MemoryB
chr1_13703462_13703962	MemoryB
chr1_13753146_13753646	MemoryB
chr1_13780177_13780677	MemoryB
chr1_15514633_15515133	MemoryB&Macrophage
chr1_15584118_15584618	MemoryB
chr1_15846314_15846814	MemoryB
chr1_15951449_15951949	MemoryB&Plasma&Macrophage
chr1_15959774_15960274	MemoryB
chr1_15962134_15962634	MemoryB
chr1_16012627_16013127	MemoryB&Plasma
chr1_16079322_16079822	MemoryB
chr1_16353089_16353589	MemoryB&Neutrophil
chr1_16497514_16498014	MemoryB
chr1_16500436_16500936	MemoryB&Macrophage&Neutrophil
chr1_16861663_16862163	MemoryB&Plasma
chr1_16915525_16916025	MemoryB
chr1_16951604_16952104	MemoryB
chr1_17023085_17023585	MemoryB&Macrophage&DC&Neutrophil
chr1_17059570_17060070	MemoryB&Neutrophil
chr1_17629925_17630425	MemoryB&Macrophage&DC
chr1_17630911_17631411	MemoryB&Macrophage
chr1_17635146_17635646	MemoryB&Macrophage
chr1_18491150_18491650	MemoryB
chr1_18955629_18956129	MemoryB&Plasma
chr1_18959424_18959924	MemoryB
chr1_19326073_19326573	MemoryB&Neutrophil
chr1_19393561_19394061	MemoryB
chr1_19511070_19511570	MemoryB&Macrophage&Fibroblast
chr1_19516698_19517198	MemoryB
chr1_19917939_19918439	MemoryB
chr1_20047060_20047560	MemoryB&Macrophage
chr1_20212869_20213369	MemoryB
chr1_20278572_20279072	MemoryB
chr1_20678600_20679100	MemoryB&Plasma&Macrophage
chr1_20783538_20784038	MemoryB&Endothelium
chr1_21231911_21232411	MemoryB
chr1_21255149_21255649	MemoryB&Fibroblast
chr1_21342820_21343320	MemoryB&Fibroblast&Endothelium
chr1_21384604_21385104	MemoryB&Plasma&Macrophage
chr1_21799705_21800205	MemoryB
chr1_21815932_21816432	MemoryB&Plasma&Macrophage&DC&Endothelium
chr1_21820640_21821140	MemoryB
chr1_21852228_21852728	MemoryB&Plasma
chr1_21865536_21866036	MemoryB&Plasma
chr1_21866062_21866562	MemoryB&Plasma&DC
chr1_22074822_22075322	MemoryB&Plasma&Macrophage
chr1_23180497_23180997	MemoryB&Macrophage
chr1_23553950_23554450	MemoryB&Endothelium
chr1_23635521_23636021	MemoryB
chr1_23692005_23692505	MemoryB
chr1_23835954_23836454	MemoryB&Macrophage
chr1_23896470_23896970	MemoryB&Neutrophil
chr1_23914062_23914562	MemoryB
chr1_25485475_25485975	MemoryB
chr1_25810077_25810577	MemoryB&Plasma
chr1_25821197_25821697	MemoryB&DC&Neutrophil
chr1_26322878_26323378	MemoryB
chr1_26700681_26701181	MemoryB&Plasma
chr1_26721611_26722111	MemoryB
chr1_26778966_26779466	MemoryB&Macrophage&Neutrophil
chr1_26827082_26827582	MemoryB
chr1_26838790_26839290	MemoryB&Plasma&Macrophage
chr1_26877887_26878387	MemoryB
chr1_26900814_26901314	MemoryB
chr1_27116540_27117040	MemoryB&Macrophage&Neutrophil
chr1_27381924_27382424	MemoryB
chr1_27392258_27392758	MemoryB&Plasma
chr1_27415886_27416386	MemoryB
chr1_27416461_27416961	MemoryB&Plasma
chr1_27475275_27475775	MemoryB
chr1_27601284_27601784	MemoryB
chr1_27864231_27864731	MemoryB&Macrophage&DC&Neutrophil
chr1_27873557_27874057	MemoryB&Plasma&Macrophage&DC&Neutrophil
chr1_27874518_27875018	MemoryB&Plasma&Macrophage&Neutrophil
chr1_27883482_27883982	MemoryB&Plasma&Macrophage&Neutrophil
chr1_27931592_27932092	MemoryB&Macrophage&DC&Neutrophil
chr1_28644238_28644738	MemoryB&Plasma
chr1_29182330_29182830	MemoryB
chr1_30758223_30758723	MemoryB&Macrophage
chr1_30782832_30783332	MemoryB
chr1_30864105_30864605	MemoryB
chr1_30868988_30869488	MemoryB&Plasma&Macrophage
chr1_30891617_30892117	MemoryB&Macrophage
chr1_30907497_30907997	MemoryB&Macrophage
chr1_30909402_30909902	MemoryB
chr1_31042936_31043436	MemoryB
chr1_31297321_31297821	MemoryB
chr1_31424317_31424817	MemoryB
chr1_31706710_31707210	MemoryB
chr1_31743920_31744420	MemoryB&Plasma
chr1_31861322_31861822	MemoryB&Plasma
chr1_31877994_31878494	MemoryB&Macrophage
chr1_31942387_31942887	MemoryB
chr1_32199736_32200236	MemoryB
chr1_32413859_32414359	MemoryB&Plasma
chr1_32623744_32624244	MemoryB
chr1_32712864_32713364	MemoryB
chr1_33087556_33088056	MemoryB
chr1_33128325_33128825	MemoryB&Plasma
chr1_35030358_35030858	MemoryB&Plasma&Macrophage&DC
chr1_35182672_35183172	MemoryB
chr1_36150191_36150691	MemoryB&Plasma&Macrophage&DC&Neutrophil
chr1_36378531_36379031	MemoryB&Macrophage&Neutrophil
chr1_36449763_36450263	MemoryB&Plasma
chr1_36665421_36665921	MemoryB&Plasma&Macrophage
chr1_36884039_36884539	MemoryB
chr1_36950551_36951051	MemoryB
chr1_37029189_37029689	MemoryB&Macrophage
chr1_37034312_37034812	MemoryB
chr1_37237945_37238445	MemoryB
chr1_37238649_37239149	MemoryB
chr1_37368809_37369309	MemoryB&Macrophage
chr1_37513722_37514222	MemoryB&Plasma
chr1_37860021_37860521	MemoryB&Plasma
chr1_37900784_37901284	MemoryB&Macrophage&Neutrophil&Endothelium
chr1_37923396_37923896	MemoryB
chr1_37989941_37990441	MemoryB&Plasma
chr1_38493272_38493772	MemoryB
chr1_38527248_38527748	MemoryB&Plasma
chr1_38539483_38539983	MemoryB
chr1_38555550_38556050	MemoryB&Plasma
chr1_38558165_38558665	MemoryB
chr1_38586986_38587486	MemoryB&Plasma
chr1_39102170_39102670	MemoryB&Macrophage
chr1_39524019_39524519	MemoryB
chr1_39525137_39525637	MemoryB&Plasma
chr1_39875245_39875745	MemoryB&Macrophage&DC
chr1_40143925_40144425	MemoryB
chr1_40185878_40186378	MemoryB&Plasma
chr1_40378312_40378812	MemoryB
chr1_40665462_40665962	MemoryB
chr1_40802833_40803333	MemoryB&Plasma&Endothelium
chr1_40817301_40817801	MemoryB
chr1_40978635_40979135	MemoryB
chr1_41362269_41362769	MemoryB
chr1_41540750_41541250	MemoryB
chr1_41677977_41678477	MemoryB&Fibroblast
chr1_41851535_41852035	MemoryB&Macrophage&DC
chr1_42036334_42036834	MemoryB
chr1_42837643_42838143	MemoryB&Macrophage
chr1_42959208_42959708	MemoryB&Plasma
chr1_43448968_43449468	MemoryB
chr1_44652802_44653302	MemoryB
chr1_44693104_44693604	MemoryB&Macrophage
chr1_44750319_44750819	MemoryB
chr1_44827212_44827712	MemoryB
chr1_45322621_45323121	MemoryB&Plasma
chr1_45474963_45475463	MemoryB
chr1_45520566_45521066	MemoryB
chr1_45521070_45521570	MemoryB
chr1_45550540_45551040	MemoryB&Neutrophil
chr1_45551221_45551721	MemoryB&Neutrophil
chr1_45730429_45730929	MemoryB&Macrophage
chr1_46340827_46341327	MemoryB&Macrophage
chr1_48774863_48775363	MemoryB&Macrophage&Endothelium
chr1_48803443_48803943	MemoryB
chr1_51514816_51515316	MemoryB
chr1_51678257_51678757	MemoryB&Plasma
chr1_52601510_52602010	MemoryB&Plasma
chr1_52603922_52604422	MemoryB&Plasma
chr1_52658836_52659336	MemoryB
chr1_52843515_52844015	MemoryB&Plasma
chr1_53259874_53260374	MemoryB&Plasma
chr1_53270160_53270660	MemoryB
chr1_53390231_53390731	MemoryB&Macrophage
chr1_54047392_54047892	MemoryB&Plasma
chr1_54486808_54487308	MemoryB
chr1_54765521_54766021	MemoryB
chr1_55276628_55277128	MemoryB&Macrophage
chr1_55284743_55285243	MemoryB&Fibroblast&Endothelium
chr1_56061740_56062240	MemoryB
chr1_56133787_56134287	MemoryB&Fibroblast&Endothelium
chr1_56565074_56565574	MemoryB&Endothelium
chr1_56574374_56574874	MemoryB&Endothelium
chr1_56574929_56575429	MemoryB
chr1_57986381_57986881	MemoryB&Macrophage&DC
chr1_58854442_58854942	MemoryB&Macrophage
chr1_58991240_58991740	MemoryB
chr1_59016413_59016913	MemoryB&Plasma
chr1_59096451_59096951	MemoryB
chr1_59453537_59454037	MemoryB
chr1_61641045_61641545	MemoryB&Macrophage&DC&Neutrophil
chr1_62527968_62528468	MemoryB
chr1_62794516_62795016	MemoryB
chr1_63890442_63890942	MemoryB
chr1_64775087_64775587	MemoryB&Neutrophil
chr1_65065419_65065919	MemoryB
chr1_65431044_65431544	MemoryB
chr1_66327530_66328030	MemoryB&Macrophage&Neutrophil
chr1_66331511_66332011	MemoryB&Plasma&Fibroblast&Endothelium
chr1_66344664_66345164	MemoryB&Plasma&Macrophage
chr1_66375498_66375998	MemoryB&Plasma&Neutrophil
chr1_66395497_66395997	MemoryB&Macrophage&DC&Neutrophil&Fibroblast
chr1_66995985_66996485	MemoryB
chr1_67430268_67430768	MemoryB
chr1_74674224_74674724	MemoryB
chr1_75244989_75245489	MemoryB
chr1_75265643_75266143	MemoryB
chr1_75394318_75394818	MemoryB
chr1_75616326_75616826	MemoryB&Endothelium
chr1_75616939_75617439	MemoryB
chr1_75625739_75626239	MemoryB
chr1_75727506_75728006	MemoryB&Plasma
chr1_76012656_76013156	MemoryB
chr1_76219681_76220181	MemoryB
chr1_79052779_79053279	MemoryB&Macrophage&Fibroblast&Endothelium
chr1_79468696_79469196	MemoryB&Plasma
chr1_79629306_79629806	MemoryB
chr1_79638352_79638852	MemoryB
chr1_79667817_79668317	MemoryB
chr1_79737150_79737650	MemoryB
chr1_80214849_80215349	MemoryB
chr1_80461933_80462433	MemoryB
chr1_81462969_81463469	MemoryB
chr1_81505738_81506238	MemoryB
chr1_81574040_81574540	MemoryB&Endothelium
chr1_83626515_83627015	MemoryB
chr1_83744881_83745381	MemoryB
chr1_83755843_83756343	MemoryB
chr1_84298797_84299297	MemoryB
chr1_84497770_84498270	MemoryB
chr1_84598674_84599174	MemoryB
chr1_85298377_85298877	MemoryB&Endothelium
chr1_87329151_87329651	MemoryB&Plasma
chr1_87329668_87330168	MemoryB&Plasma&Macrophage
chr1_87592089_87592589	MemoryB&Plasma
chr1_87638871_87639371	MemoryB
chr1_87759364_87759864	MemoryB
chr1_89463976_89464476	MemoryB&Plasma
chr1_89523859_89524359	MemoryB&Plasma
chr1_89669412_89669912	MemoryB&Plasma&Macrophage
chr1_90045903_90046403	MemoryB
chr1_90835939_90836439	MemoryB&Macrophage&Fibroblast
chr1_90986877_90987377	MemoryB&Macrophage
chr1_92691836_92692336	MemoryB&Macrophage
chr1_92994054_92994554	MemoryB
chr1_93680082_93680582	MemoryB
chr1_93701587_93702087	MemoryB
chr1_93729334_93729834	MemoryB&Macrophage
chr1_94831626_94832126	MemoryB&Macrophage&DC&Neutrophil
chr1_95072712_95073212	MemoryB
chr1_95146608_95147108	MemoryB
chr1_95216151_95216651	MemoryB
chr1_99218946_99219446	MemoryB
chr1_100522958_100523458	MemoryB&Plasma&Macrophage
chr1_101137552_101138052	MemoryB
chr1_101199247_101199747	MemoryB&Neutrophil
chr1_101290818_101291318	MemoryB&Macrophage
chr1_101389478_101389978	MemoryB
chr1_101410213_101410713	MemoryB
chr1_103958647_103959147	MemoryB
chr1_104104495_104104995	MemoryB
chr1_104467549_104468049	MemoryB&Plasma
chr1_104636492_104636992	MemoryB
chr1_106995944_106996444	MemoryB
chr1_107252424_107252924	MemoryB
chr1_107443005_107443505	MemoryB&Plasma
chr1_108559768_108560268	MemoryB
chr1_109099890_109100390	MemoryB
chr1_109483612_109484112	MemoryB
chr1_109569076_109569576	MemoryB&Macrophage
chr1_109877762_109878262	MemoryB&Neutrophil&Fibroblast&Endothelium
chr1_109891889_109892389	MemoryB&Fibroblast
chr1_110023727_110024227	MemoryB
chr1_110634700_110635200	MemoryB&Plasma&Macrophage&DC&Fibroblast
chr1_110675994_110676494	MemoryB
chr1_110772243_110772743	MemoryB&Plasma
chr1_111138457_111138957	MemoryB
chr1_111447867_111448367	MemoryB
chr1_111471961_111472461	MemoryB
chr1_111588334_111588834	MemoryB&Plasma
chr1_111802044_111802544	MemoryB&Plasma
chr1_112509322_112509822	MemoryB&Fibroblast
chr1_112635393_112635893	MemoryB
chr1_112673005_112673505	MemoryB
chr1_112714668_112715168	MemoryB
chr1_112957360_112957860	MemoryB&Plasma
chr1_114428029_114428529	MemoryB
chr1_114565774_114566274	MemoryB
chr1_116794649_116795149	MemoryB&Macrophage&DC
chr1_117535716_117536216	MemoryB&Plasma
chr1_117673862_117674362	MemoryB
chr1_118918570_118919070	MemoryB
chr1_120092293_120092793	MemoryB
chr1_120342685_120343185	MemoryB&Plasma
chr1_120850128_120850628	MemoryB
chr1_121271260_121271760	MemoryB&Plasma
chr1_121512189_121512689	MemoryB&Macrophage
chr1_144413063_144413563	MemoryB&Plasma
chr1_145928603_145929103	MemoryB
chr1_145961047_145961547	MemoryB&Macrophage
chr1_145984361_145984861	MemoryB&Plasma
chr1_147042832_147043332	MemoryB
chr1_147225982_147226482	MemoryB
chr1_148262204_148262704	MemoryB
chr1_148262956_148263456	MemoryB&Plasma
chr1_148306989_148307489	MemoryB
chr1_148929223_148929723	MemoryB&Plasma
chr1_149103294_149103794	MemoryB
chr1_149200592_149201092	MemoryB&Plasma&Macrophage
chr1_149444711_149445211	MemoryB&Macrophage&Fibroblast
chr1_149708436_149708936	MemoryB&Macrophage
chr1_149712409_149712909	MemoryB
chr1_150148173_150148673	MemoryB&Macrophage
chr1_150310997_150311497	MemoryB&Macrophage
chr1_150514886_150515386	MemoryB&Fibroblast
chr1_150875971_150876471	MemoryB&Plasma
chr1_151142404_151142904	MemoryB&Endothelium
chr1_151189446_151189946	MemoryB&Plasma
chr1_151237884_151238384	MemoryB&Macrophage
chr1_151251653_151252153	MemoryB
chr1_151282454_151282954	MemoryB&Neutrophil
chr1_153262670_153263170	MemoryB&Macrophage&DC
chr1_153677607_153678107	MemoryB&Plasma&Macrophage
chr1_153772905_153773405	MemoryB&Macrophage&Neutrophil&Endothelium
chr1_153785560_153786060	MemoryB
chr1_154158317_154158817	MemoryB&Plasma&Macrophage&Neutrophil
chr1_154271596_154272096	MemoryB
chr1_154807003_154807503	MemoryB&Plasma
chr1_154856463_154856963	MemoryB
chr1_154866472_154866972	MemoryB
chr1_155004940_155005440	MemoryB
chr1_155071602_155072102	MemoryB&Macrophage&Neutrophil
chr1_155485875_155486375	MemoryB&Plasma&Macrophage&DC
chr1_155689048_155689548	MemoryB&Plasma
chr1_155761959_155762459	MemoryB
chr1_155974313_155974813	MemoryB
chr1_156098334_156098834	MemoryB
chr1_156294769_156295269	MemoryB&Fibroblast
chr1_156432456_156432956	MemoryB&Plasma
chr1_156655094_156655594	MemoryB&Macrophage
chr1_156752813_156753313	MemoryB
chr1_157106369_157106869	MemoryB&Plasma&Macrophage&DC
chr1_157512815_157513315	MemoryB&Plasma
chr1_157551651_157552151	MemoryB&Plasma
chr1_157594754_157595254	MemoryB&Plasma
chr1_157596876_157597376	MemoryB
chr1_157772291_157772791	MemoryB&Plasma
chr1_157798157_157798657	MemoryB&Plasma
chr1_157808978_157809478	MemoryB
chr1_157862065_157862565	MemoryB
chr1_158163502_158164002	MemoryB&Plasma&Macrophage
chr1_158203987_158204487	MemoryB
chr1_158333342_158333842	MemoryB&Macrophage
chr1_158496315_158496815	MemoryB
chr1_158829994_158830494	MemoryB&Neutrophil
chr1_158831035_158831535	MemoryB&Macrophage&DC&Neutrophil
chr1_158972770_158973270	MemoryB
chr1_159041069_159041569	MemoryB&Plasma
chr1_159077842_159078342	MemoryB
chr1_159087931_159088431	MemoryB&Macrophage&Neutrophil
chr1_159187606_159188106	MemoryB&Endothelium
chr1_159897915_159898415	MemoryB&Plasma&Macrophage
chr1_160046429_160046929	MemoryB&Plasma
chr1_160071667_160072167	MemoryB&Plasma
chr1_160101549_160102049	MemoryB&Macrophage
chr1_160162214_160162714	MemoryB&Macrophage
chr1_160291749_160292249	MemoryB&Macrophage
chr1_160343079_160343579	MemoryB&Neutrophil
chr1_160432843_160433343	MemoryB
chr1_160451472_160451972	MemoryB&Plasma
chr1_160709571_160710071	MemoryB&Macrophage&Neutrophil
chr1_160726748_160727248	MemoryB&Plasma
chr1_160805454_160805954	MemoryB
chr1_160814405_160814905	MemoryB
chr1_160815002_160815502	MemoryB
chr1_160818716_160819216	MemoryB
chr1_160824634_160825134	MemoryB
chr1_160826289_160826789	MemoryB
chr1_160827882_160828382	MemoryB
chr1_161132321_161132821	MemoryB
chr1_161298046_161298546	MemoryB&Plasma&Macrophage
chr1_161313520_161314020	MemoryB
chr1_161472663_161473163	MemoryB&Macrophage&Neutrophil
chr1_161505169_161505669	MemoryB&Macrophage&DC&Neutrophil
chr1_161554962_161555462	MemoryB&Macrophage&DC&Neutrophil
chr1_161642591_161643091	MemoryB&Macrophage&DC&Neutrophil
chr1_161772358_161772858	MemoryB&Macrophage&Neutrophil
chr1_162422947_162423447	MemoryB&Macrophage&Neutrophil
chr1_166876174_166876674	MemoryB
chr1_167603452_167603952	MemoryB&Neutrophil
chr1_167712616_167713116	MemoryB
chr1_169041333_169041833	MemoryB&Macrophage&DC
chr1_169091298_169091798	MemoryB
chr1_169161458_169161958	MemoryB&Macrophage&DC
chr1_169670752_169671252	MemoryB&Endothelium
chr1_170531862_170532362	MemoryB
chr1_171805697_171806197	MemoryB&Plasma&Endothelium
chr1_171807526_171808026	MemoryB
chr1_171842015_171842515	MemoryB&Endothelium
chr1_172186778_172187278	MemoryB&Plasma
chr1_172343671_172344171	MemoryB&Macrophage&Fibroblast
chr1_172354783_172355283	MemoryB
chr1_172390167_172390667	MemoryB
chr1_172398163_172398663	MemoryB
chr1_172781447_172781947	MemoryB&Plasma
chr1_173066181_173066681	MemoryB&Macrophage
chr1_174157127_174157627	MemoryB&Plasma
chr1_174218698_174219198	MemoryB&Plasma
chr1_174743880_174744380	MemoryB
chr1_174815340_174815840	MemoryB&Plasma&Macrophage
chr1_174916832_174917332	MemoryB&Macrophage
chr1_175141376_175141876	MemoryB&Plasma
chr1_175141905_175142405	MemoryB&Plasma
chr1_175142414_175142914	MemoryB&Plasma
chr1_175287353_175287853	MemoryB&Plasma
chr1_175412568_175413068	MemoryB
chr1_175413285_175413785	MemoryB
chr1_175481063_175481563	MemoryB
chr1_175511477_175511977	MemoryB&Macrophage&DC
chr1_175618520_175619020	MemoryB
chr1_175672616_175673116	MemoryB
chr1_175680228_175680728	MemoryB
chr1_178411734_178412234	MemoryB
chr1_178927557_178928057	MemoryB
chr1_178928074_178928574	MemoryB
chr1_178928900_178929400	MemoryB&Endothelium
chr1_178931890_178932390	MemoryB&Fibroblast&Pericyte&Glial
chr1_178933847_178934347	MemoryB&Fibroblast
chr1_179296982_179297482	MemoryB&Macrophage
chr1_179366367_179366867	MemoryB
chr1_179509964_179510464	MemoryB&Plasma
chr1_179954449_179954949	MemoryB
chr1_180953447_180953947	MemoryB&Plasma
chr1_181061686_181062186	MemoryB&Plasma
chr1_181129740_181130240	MemoryB&Plasma
chr1_181133683_181134183	MemoryB&Plasma
chr1_181135787_181136287	MemoryB&Macrophage&DC&Neutrophil&Fibroblast
chr1_182716984_182717484	MemoryB
chr1_182784517_182785017	MemoryB
chr1_182790056_182790556	MemoryB&Neutrophil
chr1_184875988_184876488	MemoryB&Macrophage&Neutrophil
chr1_185045743_185046243	MemoryB
chr1_185364430_185364930	MemoryB
chr1_185408821_185409321	MemoryB
chr1_185598340_185598840	MemoryB&Macrophage&Neutrophil
chr1_186110613_186111113	MemoryB
chr1_192806518_192807018	MemoryB
chr1_197744932_197745432	MemoryB
chr1_197901934_197902434	MemoryB&Plasma
chr1_200654638_200655138	MemoryB&Macrophage
chr1_200871252_200871752	MemoryB
chr1_201024661_201025161	MemoryB
chr1_201653143_201653643	MemoryB
chr1_201883770_201884270	MemoryB&Macrophage&DC&Neutrophil
chr1_202341756_202342256	MemoryB
chr1_202647366_202647866	MemoryB
chr1_203216163_203216663	MemoryB&Fibroblast
chr1_203263342_203263842	MemoryB&Plasma&Macrophage&DC
chr1_203628576_203629076	MemoryB
chr1_203648853_203649353	MemoryB
chr1_203651890_203652390	MemoryB&Macrophage&Endothelium
chr1_203818359_203818859	MemoryB&Plasma
chr1_204104565_204105065	MemoryB&Mast
chr1_204589592_204590092	MemoryB
chr1_204806862_204807362	MemoryB&Plasma
chr1_204977279_204977779	MemoryB
chr1_205283661_205284161	MemoryB
chr1_205435285_205435785	MemoryB&Macrophage
chr1_205481197_205481697	MemoryB
chr1_205529466_205529966	MemoryB
chr1_205663397_205663897	MemoryB&Macrophage&DC
chr1_205671544_205672044	MemoryB
chr1_205742460_205742960	MemoryB
chr1_206011020_206011520	MemoryB&Macrophage
chr1_206034964_206035464	MemoryB&Plasma
chr1_206040376_206040876	MemoryB
chr1_206051494_206051994	MemoryB
chr1_206056060_206056560	MemoryB
chr1_206289584_206290084	MemoryB&Plasma&Macrophage&DC
chr1_206495803_206496303	MemoryB&Macrophage&Endothelium
chr1_206496323_206496823	MemoryB&Macrophage&Endothelium
chr1_206506024_206506524	MemoryB&Macrophage&Fibroblast
chr1_206678558_206679058	MemoryB
chr1_206774069_206774569	MemoryB&Macrophage&DC
chr1_206832480_206832980	MemoryB&Macrophage
chr1_206900988_206901488	MemoryB
chr1_206902585_206903085	MemoryB
chr1_206913070_206913570	MemoryB
chr1_206919110_206919610	MemoryB
chr1_206982052_206982552	MemoryB
chr1_207418365_207418865	MemoryB&Macrophage&Neutrophil
chr1_207499435_207499935	MemoryB
chr1_207645399_207645899	MemoryB&Fibroblast&Endothelium
chr1_207800043_207800543	MemoryB&Plasma
chr1_207801845_207802345	MemoryB
chr1_207802363_207802863	MemoryB
chr1_207803615_207804115	MemoryB&Plasma
chr1_207804788_207805288	MemoryB&Plasma
chr1_207805728_207806228	MemoryB&Plasma&Fibroblast&Endothelium
chr1_207810645_207811145	MemoryB&Plasma
chr1_207833290_207833790	MemoryB&Macrophage&DC&Neutrophil
chr1_207849049_207849549	MemoryB&Macrophage
chr1_210817820_210818320	MemoryB
chr1_211318537_211319037	MemoryB
chr1_211526920_211527420	MemoryB
chr1_211577646_211578146	MemoryB
chr1_211677566_211678066	MemoryB&Plasma
chr1_211939733_211940233	MemoryB&Plasma
chr1_212284938_212285438	MemoryB
chr1_212433285_212433785	MemoryB
chr1_212698476_212698976	MemoryB
chr1_218348603_218349103	MemoryB&Fibroblast
chr1_218349242_218349742	MemoryB
chr1_218349984_218350484	MemoryB
chr1_219099266_219099766	MemoryB
chr1_219945719_219946219	MemoryB&Macrophage
chr1_220908658_220909158	MemoryB
chr1_220921435_220921935	MemoryB
chr1_221011020_221011520	MemoryB
chr1_221203421_221203921	MemoryB&Fibroblast&Endothelium
chr1_221439331_221439831	MemoryB&Macrophage&DC
chr1_221439916_221440416	MemoryB&Fibroblast&Endothelium
chr1_221440562_221441062	MemoryB&Macrophage&Fibroblast&Endothelium
chr1_221643792_221644292	MemoryB
chr1_221740176_221740676	MemoryB
chr1_221911600_221912100	MemoryB
chr1_222455035_222455535	MemoryB&Fibroblast&Endothelium
chr1_222618427_222618927	MemoryB
chr1_222788726_222789226	MemoryB
chr1_223849352_223849852	MemoryB&Plasma
chr1_224170094_224170594	MemoryB
chr1_224182937_224183437	MemoryB
chr1_226369877_226370377	MemoryB&Plasma
chr1_227726870_227727370	MemoryB&Plasma
chr1_227730260_227730760	MemoryB&Plasma
chr1_227761831_227762331	MemoryB&Plasma
chr1_228173373_228173873	MemoryB
chr1_230642137_230642637	MemoryB&Macrophage&Neutrophil
chr1_231215774_231216274	MemoryB&Plasma
chr1_231338390_231338890	MemoryB
chr1_231421616_231422116	MemoryB
chr1_231611096_231611596	MemoryB
chr1_234500256_234500756	MemoryB&Macrophage&Endothelium
chr1_234676155_234676655	MemoryB
chr1_234730140_234730640	MemoryB&Macrophage
chr1_234880915_234881415	MemoryB&Macrophage
chr1_234932887_234933387	MemoryB&Plasma&Macrophage
chr1_235023587_235024087	MemoryB
chr1_235199337_235199837	MemoryB&Macrophage&Endothelium
chr1_235946695_235947195	MemoryB&Macrophage&Neutrophil&Fibroblast
chr1_241639039_241639539	MemoryB
chr1_241817904_241818404	MemoryB&Macrophage
chr1_243512780_243513280	MemoryB
chr1_243638135_243638635	MemoryB
chr1_243710471_243710971	MemoryB&Neutrophil
chr1_243726875_243727375	MemoryB&Macrophage&Neutrophil
chr1_243728144_243728644	MemoryB
chr1_244272568_244273068	MemoryB&Glial
chr1_244568358_244568858	MemoryB
chr1_244654533_244655033	MemoryB&Plasma
chr1_244814137_244814637	MemoryB
chr1_244864894_244865394	MemoryB
chr1_245679816_245680316	MemoryB&Macrophage
chr1_245806808_245807308	MemoryB
chr1_246497279_246497779	MemoryB
chr1_247211960_247212460	MemoryB&Plasma
chr1_247316759_247317259	MemoryB&Macrophage
chr1_247487064_247487564	MemoryB
chr1_248816929_248817429	MemoryB&Macrophage&DC&Neutrophil
chr1_248874979_248875479	MemoryB&Plasma
chr10_356491_356991	MemoryB
chr10_1057310_1057810	MemoryB&Macrophage&Neutrophil&Endothelium
chr10_1424615_1425115	MemoryB
chr10_1576236_1576736	MemoryB
chr10_1677480_1677980	MemoryB
chr10_1715745_1716245	MemoryB
chr10_3208704_3209204	MemoryB&Macrophage&DC
chr10_3483822_3484322	MemoryB&Macrophage
chr10_3549057_3549557	MemoryB
chr10_3902959_3903459	MemoryB&Plasma&Macrophage
chr10_4051575_4052075	MemoryB&Macrophage
chr10_4334133_4334633	MemoryB&Macrophage
chr10_5490976_5491476	MemoryB
chr10_5693394_5693894	MemoryB
chr10_5805640_5806140	MemoryB&Macrophage
chr10_5978059_5978559	MemoryB
chr10_6164630_6165130	MemoryB
chr10_6295559_6296059	MemoryB&Plasma&Fibroblast
chr10_6843534_6844034	MemoryB&Plasma
chr10_7066068_7066568	MemoryB
chr10_7956470_7956970	MemoryB
chr10_8006516_8007016	MemoryB&Macrophage
chr10_10209179_10209679	MemoryB&Fibroblast
chr10_10213189_10213689	MemoryB&Macrophage
chr10_11154241_11154741	MemoryB&Plasma
chr10_11196645_11197145	MemoryB&Plasma
chr10_11208151_11208651	MemoryB
chr10_11265243_11265743	MemoryB
chr10_11440617_11441117	MemoryB&Plasma
chr10_11527639_11528139	MemoryB&Plasma&Fibroblast
chr10_11598681_11599181	MemoryB&Plasma&Macrophage
chr10_11602364_11602864	MemoryB
chr10_11611948_11612448	MemoryB
chr10_12022528_12023028	MemoryB
chr10_12062686_12063186	MemoryB
chr10_12241633_12242133	MemoryB&Macrophage&DC&Neutrophil&Fibroblast&Endothelium
chr10_12340544_12341044	MemoryB
chr10_12484989_12485489	MemoryB&Plasma&Pericyte
chr10_13271593_13272093	MemoryB&Plasma
chr10_13453864_13454364	MemoryB&Endothelium
chr10_14128789_14129289	MemoryB
chr10_14502603_14503103	MemoryB&Plasma
chr10_14613194_14613694	MemoryB&Macrophage&DC&Neutrophil
chr10_14941975_14942475	MemoryB&Plasma&Macrophage
chr10_16770652_16771152	MemoryB&Macrophage
chr10_17559229_17559729	MemoryB
chr10_21581475_21581975	MemoryB
chr10_22659857_22660357	MemoryB
chr10_22683875_22684375	MemoryB&Plasma&Macrophage&Endothelium
chr10_22712623_22713123	MemoryB&Fibroblast&Endothelium
chr10_24652231_24652731	MemoryB&Plasma
chr10_24900946_24901446	MemoryB&Plasma&Macrophage&DC
chr10_26528970_26529470	MemoryB&Plasma&Macrophage&DC
chr10_26544835_26545335	MemoryB&Macrophage&DC
chr10_26575285_26575785	MemoryB
chr10_26583759_26584259	MemoryB
chr10_26588395_26588895	MemoryB
chr10_28250707_28251207	MemoryB
chr10_30438837_30439337	MemoryB
chr10_30509989_30510489	MemoryB&Macrophage
chr10_30533672_30534172	MemoryB
chr10_30662785_30663285	MemoryB&Macrophage
chr10_31038900_31039400	MemoryB&Macrophage&Neutrophil
chr10_31321867_31322367	MemoryB
chr10_32318386_32318886	MemoryB&Plasma&Macrophage&DC
chr10_32326636_32327136	MemoryB
chr10_32379886_32380386	MemoryB
chr10_33117751_33118251	MemoryB
chr10_43039499_43039999	MemoryB
chr10_43437091_43437591	MemoryB
chr10_44932629_44933129	MemoryB&Plasma&Fibroblast
chr10_45298562_45299062	MemoryB&Plasma&Macrophage
chr10_45353200_45353700	MemoryB&Macrophage
chr10_45453531_45454031	MemoryB&Plasma&Neutrophil
chr10_46030407_46030907	MemoryB
chr10_47269228_47269728	MemoryB
chr10_48279496_48279996	MemoryB
chr10_48456381_48456881	MemoryB&Macrophage&Neutrophil&Fibroblast
chr10_48695706_48696206	MemoryB
chr10_48743447_48743947	MemoryB&Macrophage
chr10_48759059_48759559	MemoryB
chr10_49172195_49172695	MemoryB&Macrophage&DC&Neutrophil
chr10_49184797_49185297	MemoryB&Plasma&Macrophage&Fibroblast
chr10_49186918_49187418	MemoryB&Neutrophil&Fibroblast&Endothelium
chr10_49194152_49194652	MemoryB&Endothelium
chr10_49243664_49244164	MemoryB&Macrophage&Fibroblast&Endothelium
chr10_49292752_49293252	MemoryB&Macrophage&Fibroblast
chr10_49299200_49299700	MemoryB&Fibroblast
chr10_49362488_49362988	MemoryB&Macrophage&DC
chr10_51743049_51743549	MemoryB
chr10_56503406_56503906	MemoryB
chr10_56632123_56632623	MemoryB
chr10_56643681_56644181	MemoryB
chr10_56823829_56824329	MemoryB
chr10_56836622_56837122	MemoryB
chr10_56997043_56997543	MemoryB
chr10_57294617_57295117	MemoryB
chr10_60135070_60135570	MemoryB
chr10_60513210_60513710	MemoryB&Macrophage
chr10_60513744_60514244	MemoryB
chr10_60817099_60817599	MemoryB&Macrophage&Fibroblast
chr10_60910401_60910901	MemoryB&Macrophage
chr10_61390932_61391432	MemoryB&Macrophage
chr10_61942524_61943024	MemoryB&Macrophage
chr10_62020924_62021424	MemoryB&Plasma
chr10_62021502_62022002	MemoryB
chr10_62079517_62080017	MemoryB&Plasma
chr10_62527837_62528337	MemoryB
chr10_62531222_62531722	MemoryB
chr10_62992347_62992847	MemoryB&Fibroblast
chr10_63144181_63144681	MemoryB&Macrophage&Endothelium
chr10_63263631_63264131	MemoryB
chr10_63270491_63270991	MemoryB&Macrophage
chr10_63465155_63465655	MemoryB&Plasma
chr10_68331178_68331678	MemoryB
chr10_69279049_69279549	MemoryB&Macrophage&Neutrophil
chr10_69614119_69614619	MemoryB
chr10_69959860_69960360	MemoryB&Macrophage&DC&Neutrophil
chr10_70325138_70325638	MemoryB
chr10_70362305_70362805	MemoryB&Macrophage&DC
chr10_70459024_70459524	MemoryB
chr10_70494361_70494861	MemoryB&Plasma&Macrophage&Endothelium
chr10_71299352_71299852	MemoryB&Macrophage
chr10_71372337_71372837	MemoryB&Plasma
chr10_71397143_71397643	MemoryB&Macrophage&Endothelium
chr10_71708133_71708633	MemoryB
chr10_71773880_71774380	MemoryB
chr10_71790663_71791163	MemoryB&Plasma
chr10_71791194_71791694	MemoryB&Plasma
chr10_71837049_71837549	MemoryB&Macrophage&Endothelium
chr10_71842346_71842846	MemoryB&Macrophage
chr10_71873522_71874022	MemoryB&Plasma&Macrophage
chr10_71899542_71900042	MemoryB
chr10_72062689_72063189	MemoryB
chr10_72340864_72341364	MemoryB&Macrophage
chr10_72344998_72345498	MemoryB&Macrophage
chr10_73625129_73625629	MemoryB
chr10_73650485_73650985	MemoryB&Macrophage&DC
chr10_74058565_74059065	MemoryB
chr10_75210260_75210760	MemoryB
chr10_78250284_78250784	MemoryB&Macrophage&Neutrophil
chr10_78311372_78311872	MemoryB
chr10_79246584_79247084	MemoryB&Macrophage&Fibroblast&Endothelium
chr10_79250860_79251360	MemoryB
chr10_79263182_79263682	MemoryB&Plasma&Macrophage&DC&Neutrophil&Endothelium
chr10_79293693_79294193	MemoryB&Macrophage&DC&Neutrophil
chr10_79295522_79296022	MemoryB&Macrophage&DC&Neutrophil
chr10_79347930_79348430	MemoryB&Plasma&Macrophage
chr10_79352055_79352555	MemoryB&Macrophage
chr10_80044930_80045430	MemoryB
chr10_86355420_86355920	MemoryB&Macrophage&DC&Neutrophil
chr10_86688765_86689265	MemoryB&Macrophage
chr10_86734120_86734620	MemoryB
chr10_86965429_86965929	MemoryB&Macrophage
chr10_86965967_86966467	MemoryB&Plasma
chr10_86966491_86966991	MemoryB&Plasma&Macrophage&Endothelium
chr10_87398343_87398843	MemoryB&Macrophage&DC
chr10_88060384_88060884	MemoryB
chr10_88333203_88333703	MemoryB&Macrophage
chr10_88608043_88608543	MemoryB&Plasma
chr10_88733162_88733662	MemoryB&Plasma
chr10_88898678_88899178	MemoryB&Plasma
chr10_88944737_88945237	MemoryB&Macrophage
chr10_89209678_89210178	MemoryB
chr10_89364186_89364686	MemoryB&Plasma&Macrophage
chr10_89384260_89384760	MemoryB&Macrophage&DC&Neutrophil
chr10_89415132_89415632	MemoryB&Fibroblast&Endothelium
chr10_89929337_89929837	MemoryB
chr10_90858271_90858771	MemoryB&Macrophage&DC
chr10_92147128_92147628	MemoryB
chr10_92240483_92240983	MemoryB&Plasma
chr10_92692425_92692925	MemoryB&Plasma&Neutrophil
chr10_92702177_92702677	MemoryB&Macrophage&DC
chr10_92787421_92787921	MemoryB
chr10_92789727_92790227	MemoryB&Macrophage
chr10_92811121_92811621	MemoryB
chr10_92848555_92849055	MemoryB
chr10_93715303_93715803	MemoryB&Macrophage&DC
chr10_93719250_93719750	MemoryB&Macrophage&Neutrophil
chr10_95246478_95246978	MemoryB
chr10_95742393_95742893	MemoryB&Macrophage&Endothelium
chr10_95783120_95783620	MemoryB&Plasma
chr10_95792829_95793329	MemoryB&Plasma&Macrophage&DC&Endothelium
chr10_95810470_95810970	MemoryB
chr10_96708979_96709479	MemoryB&Macrophage&Neutrophil
chr10_96860340_96860840	MemoryB
chr10_97367194_97367694	MemoryB
chr10_97378103_97378603	MemoryB
chr10_97387614_97388114	MemoryB
chr10_97500093_97500593	MemoryB&Macrophage&Endothelium
chr10_97648338_97648838	MemoryB
chr10_97677142_97677642	MemoryB
chr10_97714659_97715159	MemoryB&Plasma&Macrophage&Fibroblast
chr10_98445521_98446021	MemoryB
chr10_98651512_98652012	MemoryB&Macrophage
chr10_100987262_100987762	MemoryB
chr10_101018260_101018760	MemoryB&Macrophage&DC
chr10_101067752_101068252	MemoryB
chr10_101114587_101115087	MemoryB&Macrophage
chr10_101570119_101570619	MemoryB
chr10_101774777_101775277	MemoryB&Plasma
chr10_102478894_102479394	MemoryB&Macrophage&DC
chr10_102676889_102677389	MemoryB&Fibroblast
chr10_102753149_102753649	MemoryB&Macrophage&Fibroblast&Endothelium
chr10_103465349_103465849	MemoryB&Macrophage
chr10_103481839_103482339	MemoryB
chr10_103555663_103556163	MemoryB
chr10_103677500_103678000	MemoryB&Plasma&Fibroblast
chr10_104269365_104269865	MemoryB
chr10_107415450_107415950	MemoryB&Macrophage
chr10_107451002_107451502	MemoryB
chr10_107553460_107553960	MemoryB
chr10_107653925_107654425	MemoryB
chr10_107689273_107689773	MemoryB&DC&Neutrophil
chr10_107847579_107848079	MemoryB
chr10_108586378_108586878	MemoryB
chr10_108594249_108594749	MemoryB
chr10_108631283_108631783	MemoryB
chr10_108814696_108815196	MemoryB
chr10_108852161_108852661	MemoryB&Plasma
chr10_108894905_108895405	MemoryB
chr10_108902097_108902597	MemoryB&Fibroblast
chr10_108912285_108912785	MemoryB&Fibroblast
chr10_110218692_110219192	MemoryB&Fibroblast
chr10_110272868_110273368	MemoryB
chr10_110831322_110831822	MemoryB
chr10_110915001_110915501	MemoryB
chr10_113682295_113682795	MemoryB&Macrophage&DC
chr10_114187948_114188448	MemoryB&Plasma
chr10_114821478_114821978	MemoryB
chr10_115001560_115002060	MemoryB&Endothelium
chr10_115019386_115019886	MemoryB
chr10_115022732_115023232	MemoryB
chr10_119206601_119207101	MemoryB
chr10_119250740_119251240	MemoryB&Fibroblast
chr10_119371393_119371893	MemoryB&Macrophage&Neutrophil&Fibroblast&Endothelium
chr10_119496318_119496818	MemoryB
chr10_119724533_119725033	MemoryB&Plasma&Macrophage&Neutrophil&Fibroblast
chr10_119861125_119861625	MemoryB&Plasma
chr10_120827420_120827920	MemoryB
chr10_122343352_122343852	MemoryB
chr10_124002824_124003324	MemoryB
chr10_124066608_124067108	MemoryB&Plasma&Fibroblast
chr10_124075530_124076030	MemoryB
chr10_124125068_124125568	MemoryB&Macrophage
chr10_124137004_124137504	MemoryB
chr10_124153036_124153536	MemoryB&Plasma&Macrophage&Endothelium
chr10_124153594_124154094	MemoryB&Plasma&Endothelium
chr10_124175728_124176228	MemoryB&Plasma
chr10_124221592_124222092	MemoryB&Plasma
chr10_124262184_124262684	MemoryB&Plasma
chr10_124340951_124341451	MemoryB&Macrophage&Fibroblast
chr10_124652207_124652707	MemoryB
chr10_124700714_124701214	MemoryB&Macrophage&Neutrophil&Endothelium
chr10_124729156_124729656	MemoryB&Macrophage&Neutrophil
chr10_127945908_127946408	MemoryB
chr10_128011249_128011749	MemoryB&Neutrophil
chr10_128060518_128061018	MemoryB&Macrophage&Endothelium
chr10_128067953_128068453	MemoryB&Neutrophil
chr10_129532884_129533384	MemoryB&Endothelium
chr10_129568925_129569425	MemoryB
chr10_132396388_132396888	MemoryB&Macrophage
chr10_132538997_132539497	MemoryB&Neutrophil
chr10_132554308_132554808	MemoryB
chr10_132559283_132559783	MemoryB&Neutrophil
chr10_133305689_133306189	MemoryB&Mast&Macrophage&DC&Neutrophil
chr11_209246_209746	MemoryB
chr11_309855_310355	MemoryB
chr11_348353_348853	MemoryB
chr11_457411_457911	MemoryB
chr11_503292_503792	MemoryB&Plasma&Macrophage&DC&Neutrophil
chr11_554079_554579	MemoryB
chr11_830798_831298	MemoryB
chr11_863981_864481	MemoryB
chr11_991730_992230	MemoryB
chr11_995518_996018	MemoryB
chr11_1520876_1521376	MemoryB&Endothelium
chr11_1730063_1730563	MemoryB&Macrophage
chr11_1832368_1832868	MemoryB
chr11_1855741_1856241	MemoryB
chr11_1915626_1916126	MemoryB
chr11_1917268_1917768	MemoryB&Plasma&Macrophage&Fibroblast
chr11_2338732_2339232	MemoryB&Plasma
chr11_2359019_2359519	MemoryB&Plasma
chr11_2382232_2382732	MemoryB&Macrophage&Endothelium
chr11_2459744_2460244	MemoryB&Plasma
chr11_2781507_2782007	MemoryB&Endothelium
chr11_3421669_3422169	MemoryB
chr11_6419489_6419989	MemoryB
chr11_6922943_6923443	MemoryB
chr11_7442534_7443034	MemoryB
chr11_7516509_7517009	MemoryB
chr11_7521443_7521943	MemoryB&Plasma
chr11_7523394_7523894	MemoryB&Macrophage
chr11_7592029_7592529	MemoryB
chr11_7671752_7672252	MemoryB&Plasma
chr11_8717748_8718248	MemoryB&Fibroblast
chr11_8937023_8937523	MemoryB
chr11_9315081_9315581	MemoryB
chr11_9459755_9460255	MemoryB&Plasma
chr11_9684687_9685187	MemoryB
chr11_9691154_9691654	MemoryB
chr11_9947466_9947966	MemoryB
chr11_10406073_10406573	MemoryB&Macrophage
chr11_10441281_10441781	MemoryB&Fibroblast
chr11_10572926_10573426	MemoryB&Macrophage
chr11_10657972_10658472	MemoryB&Plasma&Fibroblast&Endothelium
chr11_11027995_11028495	MemoryB
chr11_13680417_13680917	MemoryB&Macrophage&Neutrophil
chr11_15110549_15111049	MemoryB
chr11_15114589_15115089	MemoryB&Plasma&Fibroblast
chr11_18165087_18165587	MemoryB
chr11_18171308_18171808	MemoryB
chr11_18191276_18191776	MemoryB&Macrophage
chr11_18268244_18268744	MemoryB&Plasma
chr11_18731360_18731860	MemoryB
chr11_19345471_19345971	MemoryB&Plasma&Fibroblast
chr11_30205369_30205869	MemoryB
chr11_30206178_30206678	MemoryB
chr11_30206679_30207179	MemoryB
chr11_30282239_30282739	MemoryB
chr11_30326341_30326841	MemoryB&Macrophage&DC
chr11_31369503_31370003	MemoryB
chr11_34613421_34613921	MemoryB&Macrophage&DC
chr11_34614636_34615136	MemoryB&Macrophage&DC&Fibroblast
chr11_34669913_34670413	MemoryB&Macrophage
chr11_35063486_35063986	MemoryB&Macrophage&Neutrophil
chr11_35115549_35116049	MemoryB&Fibroblast
chr11_35121413_35121913	MemoryB&Plasma
chr11_35128618_35129118	MemoryB&Plasma
chr11_35175618_35176118	MemoryB
chr11_35234897_35235397	MemoryB
chr11_41306411_41306911	MemoryB
chr11_44095431_44095931	MemoryB
chr11_44286251_44286751	MemoryB
chr11_44584012_44584512	MemoryB
chr11_44602781_44603281	MemoryB
chr11_44613040_44613540	MemoryB
chr11_44623958_44624458	MemoryB&Endothelium
chr11_45919726_45920226	MemoryB
chr11_46333676_46334176	MemoryB
chr11_47376509_47377009	MemoryB&Macrophage&Neutrophil
chr11_47388956_47389456	MemoryB&Neutrophil
chr11_47390944_47391444	MemoryB&Macrophage&DC&Neutrophil
chr11_47415287_47415787	MemoryB
chr11_57335099_57335599	MemoryB
chr11_57475582_57476082	MemoryB
chr11_57493376_57493876	MemoryB
chr11_58837929_58838429	MemoryB
chr11_59152259_59152759	MemoryB&Plasma
chr11_59206585_59207085	MemoryB&Macrophage
chr11_59207144_59207644	MemoryB&Macrophage
chr11_59262004_59262504	MemoryB
chr11_59771633_59772133	MemoryB&Neutrophil
chr11_60333983_60334483	MemoryB&Macrophage
chr11_60388148_60388648	MemoryB&Macrophage
chr11_60631849_60632349	MemoryB
chr11_60683864_60684364	MemoryB&Macrophage
chr11_60909669_60910169	MemoryB&Plasma&Macrophage
chr11_60925191_60925691	MemoryB&Plasma
chr11_60931169_60931669	MemoryB
chr11_60934510_60935010	MemoryB&Macrophage&Neutrophil
chr11_60935841_60936341	MemoryB&Macrophage&Neutrophil
chr11_61028812_61029312	MemoryB&Macrophage&DC
chr11_61162479_61162979	MemoryB&Macrophage&Neutrophil
chr11_61954969_61955469	MemoryB&Macrophage&DC&Neutrophil&Fibroblast
chr11_62540367_62540867	MemoryB&Plasma
chr11_62572890_62573390	MemoryB
chr11_62589234_62589734	MemoryB
chr11_62598192_62598692	MemoryB
chr11_62880074_62880574	MemoryB
chr11_63611283_63611783	MemoryB
chr11_63832281_63832781	MemoryB
chr11_64238933_64239433	MemoryB&Macrophage&Neutrophil
chr11_64283922_64284422	MemoryB
chr11_64391023_64391523	MemoryB&Macrophage
chr11_64415907_64416407	MemoryB
chr11_64631609_64632109	MemoryB
chr11_64649334_64649834	MemoryB
chr11_64672813_64673313	MemoryB&Plasma&Macrophage
chr11_64749245_64749745	MemoryB
chr11_64771285_64771785	MemoryB
chr11_64774670_64775170	MemoryB&Neutrophil
chr11_64800322_64800822	MemoryB
chr11_64971870_64972370	MemoryB&Plasma&Macrophage&Neutrophil&Endothelium
chr11_64978835_64979335	MemoryB
chr11_65061583_65062083	MemoryB&Macrophage&DC
chr11_65355734_65356234	MemoryB
chr11_65504578_65505078	MemoryB&Plasma
chr11_65506677_65507177	MemoryB&Plasma&DC
chr11_65593128_65593628	MemoryB
chr11_65602720_65603220	MemoryB
chr11_65633656_65634156	MemoryB&Endothelium
chr11_65700381_65700881	MemoryB
chr11_65889360_65889860	MemoryB&Fibroblast&Endothelium
chr11_66142406_66142906	MemoryB
chr11_66256213_66256713	MemoryB
chr11_66267400_66267900	MemoryB&Plasma&Fibroblast&Endothelium
chr11_66386092_66386592	MemoryB
chr11_66438835_66439335	MemoryB
chr11_66678431_66678931	MemoryB&Plasma
chr11_66832465_66832965	MemoryB
chr11_67046645_67047145	MemoryB&Plasma
chr11_67369111_67369611	MemoryB&Plasma
chr11_67381720_67382220	MemoryB
chr11_67409990_67410490	MemoryB&Plasma
chr11_67418008_67418508	MemoryB
chr11_67993801_67994301	MemoryB&Plasma
chr11_68009486_68009986	MemoryB&Neutrophil
chr11_68071241_68071741	MemoryB&Neutrophil
chr11_68209592_68210092	MemoryB
chr11_68214292_68214792	MemoryB
chr11_68215117_68215617	MemoryB
chr11_68272989_68273489	MemoryB&Plasma
chr11_68381059_68381559	MemoryB&Macrophage&Fibroblast&Endothelium
chr11_68962764_68963264	MemoryB&Neutrophil
chr11_69049481_69049981	MemoryB&Macrophage
chr11_69051261_69051761	MemoryB
chr11_69087133_69087633	MemoryB&Endothelium
chr11_69088607_69089107	MemoryB
chr11_69647846_69648346	MemoryB
chr11_70202961_70203461	MemoryB&Plasma
chr11_71449601_71450101	MemoryB
chr11_71821473_71821973	MemoryB&Macrophage
chr11_71962520_71963020	MemoryB&Macrophage&DC&Fibroblast
chr11_72254595_72255095	MemoryB&Plasma
chr11_72388001_72388501	MemoryB&Macrophage&DC&Fibroblast
chr11_72436597_72437097	MemoryB&Macrophage
chr11_72592656_72593156	MemoryB
chr11_72608957_72609457	MemoryB
chr11_72620924_72621424	MemoryB
chr11_72674413_72674913	MemoryB&Neutrophil
chr11_72686105_72686605	MemoryB&Fibroblast
chr11_72752742_72753242	MemoryB
chr11_73146457_73146957	MemoryB
chr11_73271453_73271953	MemoryB&Plasma
chr11_73288698_73289198	MemoryB&Plasma&Macrophage&DC&Endothelium
chr11_73363929_73364429	MemoryB&Plasma
chr11_73381059_73381559	MemoryB&Macrophage
chr11_73496049_73496549	MemoryB&Macrophage&DC
chr11_73660857_73661357	MemoryB&Fibroblast
chr11_74019799_74020299	MemoryB
chr11_74748524_74749024	MemoryB&Endothelium
chr11_74951634_74952134	MemoryB&Plasma
chr11_75265861_75266361	MemoryB&Macrophage
chr11_75518714_75519214	MemoryB
chr11_75772179_75772679	MemoryB
chr11_75807487_75807987	MemoryB
chr11_76292446_76292946	MemoryB
chr11_76380465_76380965	MemoryB
chr11_77448941_77449441	MemoryB&Plasma&Macrophage&DC&Neutrophil
chr11_77501697_77502197	MemoryB&Macrophage&DC&Neutrophil
chr11_78302197_78302697	MemoryB
chr11_78397349_78397849	MemoryB&Plasma
chr11_78418700_78419200	MemoryB&Macrophage&Fibroblast
chr11_78432171_78432671	MemoryB
chr11_78466019_78466519	MemoryB&Plasma
chr11_78542014_78542514	MemoryB&Plasma&Fibroblast&Endothelium
chr11_79396712_79397212	MemoryB
chr11_79437864_79438364	MemoryB&Macrophage&Fibroblast
chr11_79438765_79439265	MemoryB&Macrophage&Fibroblast
chr11_79439627_79440127	MemoryB&Fibroblast
chr11_79460988_79461488	MemoryB&Macrophage&Fibroblast
chr11_79493496_79493996	MemoryB&Macrophage
chr11_80815702_80816202	MemoryB&Macrophage
chr11_82757169_82757669	MemoryB
chr11_82901374_82901874	MemoryB
chr11_83158113_83158613	MemoryB
chr11_83287583_83288083	MemoryB
chr11_83289459_83289959	MemoryB&Plasma&Macrophage
chr11_84437325_84437825	MemoryB
chr11_84501683_84502183	MemoryB
chr11_84720209_84720709	MemoryB
chr11_84780645_84781145	MemoryB
chr11_84930813_84931313	MemoryB
chr11_85109097_85109597	MemoryB
chr11_85351125_85351625	MemoryB
chr11_86115460_86115960	MemoryB
chr11_86288742_86289242	MemoryB&Fibroblast
chr11_87030627_87031127	MemoryB&Macrophage&DC
chr11_87036108_87036608	MemoryB&Macrophage&Endothelium
chr11_88327042_88327542	MemoryB&Plasma&Macrophage
chr11_88327546_88328046	MemoryB&Plasma&Macrophage
chr11_93517008_93517508	MemoryB
chr11_93524776_93525276	MemoryB
chr11_93661888_93662388	MemoryB
chr11_95163506_95164006	MemoryB
chr11_95217244_95217744	MemoryB
chr11_95222759_95223259	MemoryB
chr11_95247914_95248414	MemoryB
chr11_95248453_95248953	MemoryB&Macrophage
chr11_95265703_95266203	MemoryB
chr11_95429345_95429845	MemoryB
chr11_95455131_95455631	MemoryB
chr11_95578014_95578514	MemoryB
chr11_95643266_95643766	MemoryB
chr11_95661119_95661619	MemoryB
chr11_95692213_95692713	MemoryB
chr11_96185737_96186237	MemoryB
chr11_96293493_96293993	MemoryB&Plasma&Macrophage
chr11_100581285_100581785	MemoryB&Macrophage&Fibroblast
chr11_100734754_100735254	MemoryB
chr11_100932437_100932937	MemoryB
chr11_100984617_100985117	MemoryB
chr11_101456758_101457258	MemoryB&Fibroblast
chr11_101525038_101525538	MemoryB&Macrophage
chr11_101619953_101620453	MemoryB
chr11_101916226_101916726	MemoryB&Fibroblast
chr11_102307340_102307840	MemoryB&Plasma&Macrophage&Neutrophil
chr11_102495352_102495852	MemoryB
chr11_102716480_102716980	MemoryB&Macrophage
chr11_104843370_104843870	MemoryB&Macrophage
chr11_105829036_105829536	MemoryB&Macrophage
chr11_106022954_106023454	MemoryB
chr11_106062960_106063460	MemoryB
chr11_107564278_107564778	MemoryB
chr11_107927598_107928098	MemoryB&Macrophage
chr11_107929092_107929592	MemoryB&Plasma&Macrophage
chr11_110296407_110296907	MemoryB&Plasma&Macrophage&Neutrophil&Fibroblast&Endothelium
chr11_110711053_110711553	MemoryB&Macrophage&Endothelium
chr11_110919438_110919938	MemoryB&Macrophage&Fibroblast
chr11_111366992_111367492	MemoryB
chr11_111370070_111370570	MemoryB&Plasma
chr11_111376501_111377001	MemoryB&Plasma
chr11_111377268_111377768	MemoryB&Plasma
chr11_111393567_111394067	MemoryB
chr11_111422922_111423422	MemoryB&Plasma
chr11_112015808_112016308	MemoryB&Plasma
chr11_112289938_112290438	MemoryB
chr11_113894381_113894881	MemoryB&Plasma
chr11_114260373_114260873	MemoryB
chr11_115925021_115925521	MemoryB&Plasma
chr11_117061922_117062422	MemoryB
chr11_117145025_117145525	MemoryB&Macrophage&Neutrophil
chr11_117821953_117822453	MemoryB&Macrophage
chr11_117987750_117988250	MemoryB&Plasma&Macrophage
chr11_118319375_118319875	MemoryB&Macrophage&DC&Neutrophil
chr11_118889821_118890321	MemoryB&Fibroblast
chr11_120545676_120546176	MemoryB
chr11_121293049_121293549	MemoryB
chr11_124193159_124193659	MemoryB&Macrophage
chr11_124328630_124329130	MemoryB
chr11_124798901_124799401	MemoryB
chr11_124799571_124800071	MemoryB
chr11_124961935_124962435	MemoryB
chr11_125063416_125063916	MemoryB&Plasma&Macrophage
chr11_125069773_125070273	MemoryB&Macrophage
chr11_125070678_125071178	MemoryB&Macrophage&DC&Neutrophil
chr11_125072991_125073491	MemoryB
chr11_125124110_125124610	MemoryB&Plasma&Macrophage&DC
chr11_125494534_125495034	MemoryB
chr11_125567987_125568487	MemoryB
chr11_126464708_126465208	MemoryB&Macrophage&DC&Neutrophil
chr11_128579795_128580295	MemoryB&Neutrophil&Fibroblast
chr11_128726041_128726541	MemoryB&Plasma
chr11_128843335_128843835	MemoryB&Endothelium
chr11_128965435_128965935	MemoryB&Plasma&Macrophage&Fibroblast
chr11_133911139_133911639	MemoryB
chr11_134072104_134072604	MemoryB&Endothelium
chr11_134074723_134075223	MemoryB&Endothelium
chr11_134229414_134229914	MemoryB&Endothelium
chr11_134559620_134560120	MemoryB&Macrophage
chr11_134587352_134587852	MemoryB&Plasma&Macrophage
chr12_106105_106605	MemoryB&Plasma
chr12_639424_639924	MemoryB&Neutrophil
chr12_911984_912484	MemoryB&Endothelium
chr12_1601068_1601568	MemoryB
chr12_1692878_1693378	MemoryB&Macrophage
chr12_1797807_1798307	MemoryB&Neutrophil
chr12_1798503_1799003	MemoryB
chr12_1799135_1799635	MemoryB
chr12_1812568_1813068	MemoryB&Plasma&Macrophage&DC&Neutrophil
chr12_1813158_1813658	MemoryB&Macrophage&DC&Neutrophil&Fibroblast
chr12_3838020_3838520	MemoryB&Macrophage&DC
chr12_4120005_4120505	MemoryB
chr12_4643676_4644176	MemoryB
chr12_5022400_5022900	MemoryB
chr12_5084193_5084693	MemoryB&Plasma&Macrophage&Fibroblast&Endothelium
chr12_6459901_6460401	MemoryB&Macrophage
chr12_6637744_6638244	MemoryB
chr12_6922493_6922993	MemoryB&Plasma&Macrophage&DC&Neutrophil
chr12_8226941_8227441	MemoryB&Plasma&Macrophage
chr12_8227445_8227945	MemoryB&Plasma&Macrophage
chr12_8544176_8544676	MemoryB
chr12_8629401_8629901	MemoryB&Macrophage
chr12_8912845_8913345	MemoryB
chr12_9361916_9362416	MemoryB&Plasma
chr12_9421655_9422155	MemoryB&Plasma
chr12_9450083_9450583	MemoryB
chr12_9510280_9510780	MemoryB
chr12_9619376_9619876	MemoryB&Macrophage&DC&Neutrophil
chr12_9727270_9727770	MemoryB&Plasma
chr12_9729601_9730101	MemoryB&Plasma
chr12_9730534_9731034	MemoryB&Plasma
chr12_9731104_9731604	MemoryB&Plasma&Macrophage
chr12_9810646_9811146	MemoryB&Macrophage&DC&Neutrophil
chr12_9947624_9948124	MemoryB&Neutrophil
chr12_11621967_11622467	MemoryB&Plasma&Macrophage
chr12_11652474_11652974	MemoryB&Plasma&Macrophage&DC&Neutrophil
chr12_11753000_11753500	MemoryB&Plasma&Macrophage
chr12_11753572_11754072	MemoryB&Plasma
chr12_11766585_11767085	MemoryB&Macrophage&Neutrophil&Endothelium
chr12_11813059_11813559	MemoryB&Endothelium
chr12_11855104_11855604	MemoryB&Macrophage&Neutrophil
chr12_12176391_12176891	MemoryB
chr12_12691507_12692007	MemoryB&Plasma
chr12_12719434_12719934	MemoryB&Plasma&Macrophage
chr12_13153972_13154472	MemoryB&Plasma&Macrophage
chr12_13472685_13473185	MemoryB
chr12_13498507_13499007	MemoryB
chr12_13504671_13505171	MemoryB
chr12_13505183_13505683	MemoryB
chr12_14376825_14377325	MemoryB&Neutrophil
chr12_14857812_14858312	MemoryB
chr12_24563910_24564410	MemoryB&Fibroblast
chr12_25319497_25319997	MemoryB
chr12_25364121_25364621	MemoryB&Plasma
chr12_26121646_26122146	MemoryB&Plasma
chr12_26122676_26123176	MemoryB&Plasma
chr12_26124171_26124671	MemoryB&Plasma
chr12_26124822_26125322	MemoryB&Plasma
chr12_26125406_26125906	MemoryB&Plasma
chr12_26149905_26150405	MemoryB&Macrophage
chr12_26153789_26154289	MemoryB
chr12_26162894_26163394	MemoryB&Plasma
chr12_26195083_26195583	MemoryB&Plasma&Fibroblast
chr12_26573169_26573669	MemoryB
chr12_26576228_26576728	MemoryB&Macrophage
chr12_26749773_26750273	MemoryB&Plasma
chr12_26769586_26770086	MemoryB&Macrophage
chr12_26798013_26798513	MemoryB&Plasma&Fibroblast
chr12_26884847_26885347	MemoryB
chr12_27237720_27238220	MemoryB&Plasma&Macrophage&Neutrophil
chr12_31051607_31052107	MemoryB
chr12_31117587_31118087	MemoryB&Plasma
chr12_31319280_31319780	MemoryB
chr12_31501063_31501563	MemoryB
chr12_31590868_31591368	MemoryB&Plasma&Fibroblast
chr12_31817064_31817564	MemoryB&Macrophage
chr12_32105969_32106469	MemoryB
chr12_32481573_32482073	MemoryB&Macrophage
chr12_32522285_32522785	MemoryB&Plasma&Macrophage
chr12_32550350_32550850	MemoryB
chr12_40011123_40011623	MemoryB
chr12_40225390_40225890	MemoryB&Macrophage&Fibroblast&Endothelium
chr12_40229852_40230352	MemoryB&Plasma
chr12_41276976_41277476	MemoryB
chr12_42172733_42173233	MemoryB&Macrophage
chr12_42590156_42590656	MemoryB&Plasma&Fibroblast
chr12_43237184_43237684	MemoryB
chr12_43274441_43274941	MemoryB
chr12_44294709_44295209	MemoryB&Plasma
chr12_45244465_45244965	MemoryB&Plasma&Macrophage&DC&Fibroblast
chr12_45730300_45730800	MemoryB
chr12_46125063_46125563	MemoryB
chr12_46342448_46342948	MemoryB&Plasma
chr12_47181980_47182480	MemoryB&Plasma
chr12_47214691_47215191	MemoryB
chr12_47274673_47275173	MemoryB&Macrophage
chr12_47707755_47708255	MemoryB
chr12_47838522_47839022	MemoryB&Endothelium
chr12_48966233_48966733	MemoryB&Plasma
chr12_49000299_49000799	MemoryB
chr12_49056887_49057387	MemoryB
chr12_49134180_49134680	MemoryB
chr12_49541874_49542374	MemoryB
chr12_49624143_49624643	MemoryB&Fibroblast
chr12_49841913_49842413	MemoryB
chr12_49843386_49843886	MemoryB
chr12_50055306_50055806	MemoryB
chr12_50084920_50085420	MemoryB
chr12_50825267_50825767	MemoryB
chr12_51188776_51189276	MemoryB&Plasma&Macrophage
chr12_51242885_51243385	MemoryB&Macrophage&Neutrophil
chr12_51264952_51265452	MemoryB&Plasma
chr12_52005090_52005590	MemoryB
chr12_52038421_52038921	MemoryB&Macrophage&Neutrophil&Endothelium
chr12_52069957_52070457	MemoryB
chr12_52116761_52117261	MemoryB
chr12_52531543_52532043	MemoryB&Macrophage&DC
chr12_53452489_53452989	MemoryB
chr12_54006580_54007080	MemoryB
chr12_54033912_54034412	MemoryB&Fibroblast
chr12_54034732_54035232	MemoryB
chr12_54126909_54127409	MemoryB&Macrophage&Fibroblast
chr12_54276806_54277306	MemoryB
chr12_54300032_54300532	MemoryB&Plasma
chr12_54304127_54304627	MemoryB&Macrophage&Neutrophil
chr12_54391663_54392163	MemoryB
chr12_54407431_54407931	MemoryB&Macrophage&DC&Neutrophil
chr12_55072990_55073490	MemoryB
chr12_55715572_55716072	MemoryB
chr12_55826526_55827026	MemoryB&Plasma
chr12_56041077_56041577	MemoryB
chr12_56133246_56133746	MemoryB&Neutrophil
chr12_56157538_56158038	MemoryB&Plasma&Endothelium
chr12_56700638_56701138	MemoryB&Plasma&Macrophage&Neutrophil
chr12_56998890_56999390	MemoryB&Plasma&Macrophage
chr12_57228658_57229158	MemoryB
chr12_57497770_57498270	MemoryB
chr12_57615485_57615985	MemoryB
chr12_57836773_57837273	MemoryB&Macrophage&Fibroblast&Endothelium
chr12_57850928_57851428	MemoryB&Macrophage&DC&Fibroblast
chr12_62603000_62603500	MemoryB&Neutrophil
chr12_62799049_62799549	MemoryB&Plasma
chr12_64222560_64223060	MemoryB&Macrophage
chr12_64595117_64595617	MemoryB&Macrophage&DC&Neutrophil
chr12_64611342_64611842	MemoryB
chr12_64754081_64754581	MemoryB&Macrophage&Neutrophil
chr12_65170961_65171461	MemoryB
chr12_66268466_66268966	MemoryB&Macrophage&DC&Neutrophil
chr12_66713960_66714460	MemoryB
chr12_68001425_68001925	MemoryB
chr12_68237222_68237722	MemoryB
chr12_68334108_68334608	MemoryB
chr12_68373711_68374211	MemoryB&Plasma
chr12_68454848_68455348	MemoryB&Endothelium
chr12_68481346_68481846	MemoryB&Plasma
chr12_69338100_69338600	MemoryB&Macrophage&DC&Neutrophil
chr12_69497540_69498040	MemoryB
chr12_70468670_70469170	MemoryB
chr12_72610389_72610889	MemoryB
chr12_72792804_72793304	MemoryB
chr12_73421851_73422351	MemoryB
chr12_75505702_75506202	MemoryB
chr12_76347010_76347510	MemoryB&Macrophage&Fibroblast
chr12_77092164_77092664	MemoryB
chr12_77999969_78000469	MemoryB
chr12_80083827_80084327	MemoryB
chr12_86513771_86514271	MemoryB&Fibroblast
chr12_87311774_87312274	MemoryB&Macrophage
chr12_89345669_89346169	MemoryB&Plasma&Macrophage&Neutrophil&Endothelium
chr12_89525783_89526283	MemoryB
chr12_89674527_89675027	MemoryB&Macrophage
chr12_89707261_89707761	MemoryB
chr12_89929217_89929717	MemoryB
chr12_89962015_89962515	MemoryB
chr12_90004265_90004765	MemoryB&Plasma&Macrophage
chr12_90216803_90217303	MemoryB&DC&Endothelium
chr12_90515720_90516220	MemoryB&Macrophage
chr12_91381962_91382462	MemoryB&Endothelium
chr12_91438236_91438736	MemoryB
chr12_92062905_92063405	MemoryB
chr12_92118850_92119350	MemoryB&Plasma
chr12_92234617_92235117	MemoryB&Macrophage
chr12_92432643_92433143	MemoryB&Plasma&Macrophage
chr12_92469212_92469712	MemoryB
chr12_92469791_92470291	MemoryB&Fibroblast&Endothelium
chr12_92703554_92704054	MemoryB
chr12_92978599_92979099	MemoryB
chr12_93025620_93026120	MemoryB
chr12_93060798_93061298	MemoryB&Plasma&Fibroblast&Endothelium
chr12_93434033_93434533	MemoryB&Plasma
chr12_93437102_93437602	MemoryB&Plasma
chr12_93437869_93438369	MemoryB
chr12_93449233_93449733	MemoryB
chr12_93652978_93653478	MemoryB
chr12_94039797_94040297	MemoryB&Macrophage
chr12_94040403_94040903	MemoryB
chr12_94102166_94102666	MemoryB&Plasma
chr12_94126042_94126542	MemoryB&Macrophage&DC&Neutrophil
chr12_94127146_94127646	MemoryB&Neutrophil
chr12_94204828_94205328	MemoryB&Plasma&Neutrophil
chr12_94258449_94258949	MemoryB&Plasma
chr12_94263463_94263963	MemoryB&Macrophage&DC&Neutrophil
chr12_94525782_94526282	MemoryB&Macrophage&DC
chr12_94714228_94714728	MemoryB&Plasma
chr12_94764157_94764657	MemoryB&Plasma
chr12_94815920_94816420	MemoryB&Plasma
chr12_94839342_94839842	MemoryB&Plasma
chr12_94923836_94924336	MemoryB
chr12_94940864_94941364	MemoryB&Fibroblast
chr12_95017412_95017912	MemoryB
chr12_95858110_95858610	MemoryB
chr12_96121284_96121784	MemoryB&Plasma&Macrophage&DC
chr12_96408208_96408708	MemoryB&Plasma
chr12_96419846_96420346	MemoryB&Plasma
chr12_96455611_96456111	MemoryB&Macrophage&DC&Neutrophil
chr12_96550483_96550983	MemoryB&Plasma
chr12_97404473_97404973	MemoryB
chr12_98397434_98397934	MemoryB
chr12_98515312_98515812	MemoryB
chr12_101345787_101346287	MemoryB
chr12_101732249_101732749	MemoryB
chr12_101742229_101742729	MemoryB
chr12_101747683_101748183	MemoryB&Macrophage
chr12_101891538_101892038	MemoryB&Plasma&Fibroblast
chr12_102479217_102479717	MemoryB&Plasma&Macrophage
chr12_102483439_102483939	MemoryB&Plasma
chr12_102769495_102769995	MemoryB&Plasma&Fibroblast
chr12_103181344_103181844	MemoryB
chr12_103326123_103326623	MemoryB
chr12_103369811_103370311	MemoryB&Plasma
chr12_103434127_103434627	MemoryB
chr12_103494110_103494610	MemoryB
chr12_103905938_103906438	MemoryB
chr12_103965513_103966013	MemoryB
chr12_103966151_103966651	MemoryB&Plasma
chr12_104637481_104637981	MemoryB&Macrophage&Neutrophil&Endothelium
chr12_104640910_104641410	MemoryB
chr12_104644258_104644758	MemoryB&Plasma&Macrophage
chr12_104743185_104743685	MemoryB
chr12_104877061_104877561	MemoryB
chr12_105236657_105237157	MemoryB
chr12_106246692_106247192	MemoryB&Endothelium
chr12_106913497_106913997	MemoryB
chr12_107475850_107476350	MemoryB
chr12_107762001_107762501	MemoryB
chr12_107779447_107779947	MemoryB&Plasma&Macrophage&DC
chr12_107990253_107990753	MemoryB&Endothelium
chr12_108115303_108115803	MemoryB
chr12_108119722_108120222	MemoryB
chr12_108541676_108542176	MemoryB&Plasma
chr12_108638327_108638827	MemoryB&Plasma&Macrophage&DC&Glial
chr12_108667346_108667846	MemoryB&Plasma&Macrophage
chr12_108715367_108715867	MemoryB
chr12_108724246_108724746	MemoryB&Macrophage&DC&Neutrophil
chr12_108749028_108749528	MemoryB
chr12_108818866_108819366	MemoryB&Plasma&Macrophage
chr12_109714033_109714533	MemoryB&Plasma
chr12_110012565_110013065	MemoryB
chr12_110149026_110149526	MemoryB&Macrophage
chr12_110404045_110404545	MemoryB
chr12_110417072_110417572	MemoryB&Macrophage&Neutrophil
chr12_110606189_110606689	MemoryB&Plasma
chr12_110654170_110654670	MemoryB
chr12_110728349_110728849	MemoryB
chr12_110887924_110888424	MemoryB&Plasma&Fibroblast&Endothelium
chr12_111389688_111390188	MemoryB&Plasma&Macrophage
chr12_111405320_111405820	MemoryB&Macrophage&DC&Neutrophil
chr12_111414496_111414996	MemoryB
chr12_111420278_111420778	MemoryB
chr12_111482422_111482922	MemoryB
chr12_112011899_112012399	MemoryB&Macrophage&Neutrophil
chr12_112907222_112907722	MemoryB&Plasma&Macrophage
chr12_112907773_112908273	MemoryB&Macrophage
chr12_113185237_113185737	MemoryB
chr12_113196880_113197380	MemoryB&Macrophage
chr12_116452905_116453405	MemoryB
chr12_116532496_116532996	MemoryB
chr12_116537276_116537776	MemoryB&Plasma&Macrophage&DC&Fibroblast&Endothelium
chr12_116931637_116932137	MemoryB
chr12_117052612_117053112	MemoryB&Plasma
chr12_117100206_117100706	MemoryB&Macrophage&Endothelium
chr12_117111649_117112149	MemoryB&Macrophage&Fibroblast
chr12_118377825_118378325	MemoryB
chr12_120124239_120124739	MemoryB&Macrophage
chr12_120202193_120202693	MemoryB
chr12_120834416_120834916	MemoryB&Plasma
chr12_120847400_120847900	MemoryB&Plasma
chr12_120848092_120848592	MemoryB&Endothelium
chr12_120858617_120859117	MemoryB&Macrophage
chr12_121127654_121128154	MemoryB
chr12_121128235_121128735	MemoryB&Macrophage&Endothelium
chr12_121249102_121249602	MemoryB&Plasma
chr12_121276935_121277435	MemoryB&Macrophage&Fibroblast&Endothelium
chr12_121450617_121451117	MemoryB&Macrophage&DC&Neutrophil
chr12_121666179_121666679	MemoryB
chr12_121669134_121669634	MemoryB
chr12_121856732_121857232	MemoryB&Macrophage
chr12_122076493_122076993	MemoryB
chr12_122500766_122501266	MemoryB
chr12_122612319_122612819	MemoryB
chr12_122897070_122897570	MemoryB&Glial
chr12_123057364_123057864	MemoryB&Fibroblast
chr12_123264563_123265063	MemoryB
chr12_123270989_123271489	MemoryB
chr12_123433573_123434073	MemoryB
chr12_123445665_123446165	MemoryB&Macrophage&Neutrophil&Endothelium
chr12_123483835_123484335	MemoryB
chr12_123661511_123662011	MemoryB
chr12_124392324_124392824	MemoryB&Macrophage&DC
chr12_124481856_124482356	MemoryB&Plasma
chr12_124487352_124487852	MemoryB&Neutrophil&Fibroblast
chr12_124544376_124544876	MemoryB
chr12_124565598_124566098	MemoryB
chr12_124566947_124567447	MemoryB
chr12_128114496_128114996	MemoryB
chr12_128810124_128810624	MemoryB&Plasma&Macrophage
chr12_128839083_128839583	MemoryB&Macrophage
chr12_130879766_130880266	MemoryB&Plasma
chr12_131836165_131836665	MemoryB
chr12_131887488_131887988	MemoryB&Plasma
chr12_132433748_132434248	MemoryB&Plasma
chr12_132466336_132466836	MemoryB
chr12_132487104_132487604	MemoryB&Neutrophil
chr12_132522543_132523043	MemoryB
chr12_132569049_132569549	MemoryB
chr12_132741523_132742023	MemoryB
chr12_132813389_132813889	MemoryB
chr12_133080632_133081132	MemoryB
chr13_19984666_19985166	MemoryB
chr13_20160232_20160732	MemoryB
chr13_21139160_21139660	MemoryB
chr13_21435778_21436278	MemoryB&Endothelium
chr13_22121322_22121822	MemoryB&Macrophage
chr13_24104668_24105168	MemoryB
chr13_25249119_25249619	MemoryB&Macrophage
chr13_25301326_25301826	MemoryB
chr13_27168051_27168551	MemoryB
chr13_27271105_27271605	MemoryB
chr13_27425302_27425802	MemoryB&Plasma
chr13_27774588_27775088	MemoryB&Macrophage
chr13_28049835_28050335	MemoryB&Plasma
chr13_28056907_28057407	MemoryB&Plasma&Macrophage
chr13_29472283_29472783	MemoryB&Macrophage
chr13_31200318_31200818	MemoryB
chr13_31424062_31424562	MemoryB
chr13_31955670_31956170	MemoryB&Neutrophil
chr13_32384619_32385119	MemoryB
chr13_32427504_32428004	MemoryB&Plasma
chr13_32539132_32539632	MemoryB&Plasma
chr13_32545065_32545565	MemoryB
chr13_33817831_33818331	MemoryB&Plasma&Endothelium
chr13_35252516_35253016	MemoryB&Plasma
chr13_35694443_35694943	MemoryB
chr13_36973554_36974054	MemoryB&Plasma&Macrophage
chr13_38167130_38167630	MemoryB&Plasma
chr13_40443693_40444193	MemoryB
chr13_40446557_40447057	MemoryB
chr13_40472426_40472926	MemoryB
chr13_40483574_40484074	MemoryB
chr13_40665728_40666228	MemoryB&Plasma
chr13_40781663_40782163	MemoryB&Macrophage
chr13_40920789_40921289	MemoryB&Macrophage
chr13_40979787_40980287	MemoryB&Plasma
chr13_40985718_40986218	MemoryB&Plasma
chr13_41018530_41019030	MemoryB&Macrophage
chr13_41500404_41500904	MemoryB&Plasma
chr13_41512381_41512881	MemoryB
chr13_42270717_42271217	MemoryB
chr13_43877777_43878277	MemoryB&Macrophage
chr13_43933332_43933832	MemoryB&Plasma&Macrophage
chr13_44577918_44578418	MemoryB&Plasma
chr13_44988604_44989104	MemoryB
chr13_45120215_45120715	MemoryB
chr13_45329552_45330052	MemoryB&Macrophage&DC&Neutrophil&Endothelium
chr13_45441346_45441846	MemoryB&Macrophage
chr13_46357613_46358113	MemoryB
chr13_46380150_46380650	MemoryB
chr13_46403836_46404336	MemoryB&Macrophage
chr13_46404470_46404970	MemoryB&Macrophage
chr13_46593863_46594363	MemoryB
chr13_48979422_48979922	MemoryB&Plasma
chr13_49213491_49213991	MemoryB&Plasma
chr13_49220791_49221291	MemoryB&Fibroblast
chr13_49643596_49644096	MemoryB&Macrophage
chr13_49793363_49793863	MemoryB
chr13_49995467_49995967	MemoryB&Macrophage&DC&Neutrophil
chr13_50208793_50209293	MemoryB&Macrophage&Neutrophil&Fibroblast
chr13_50650860_50651360	MemoryB&Plasma&Fibroblast&Endothelium
chr13_50842990_50843490	MemoryB&Fibroblast
chr13_50846837_50847337	MemoryB
chr13_50890651_50891151	MemoryB
chr13_50893975_50894475	MemoryB
chr13_50898212_50898712	MemoryB&Macrophage&Neutrophil
chr13_50991454_50991954	MemoryB&Plasma
chr13_51453422_51453922	MemoryB
chr13_51770999_51771499	MemoryB&Plasma
chr13_51815009_51815509	MemoryB&Plasma
chr13_52455709_52456209	MemoryB&DC
chr13_52615787_52616287	MemoryB&Plasma
chr13_52623843_52624343	MemoryB&Plasma
chr13_52903273_52903773	MemoryB
chr13_52910290_52910790	MemoryB&Macrophage&DC
chr13_52947806_52948306	MemoryB&Macrophage
chr13_54029112_54029612	MemoryB
chr13_68509679_68510179	MemoryB
chr13_68525675_68526175	MemoryB
chr13_68527127_68527627	MemoryB
chr13_68588596_68589096	MemoryB
chr13_68601311_68601811	MemoryB
chr13_68927361_68927861	MemoryB
chr13_71025443_71025943	MemoryB
chr13_74040155_74040655	MemoryB
chr13_74299604_74300104	MemoryB&Macrophage&DC
chr13_75633304_75633804	MemoryB
chr13_75986705_75987205	MemoryB
chr13_76745141_76745641	MemoryB&Macrophage&DC&Neutrophil
chr13_76874449_76874949	MemoryB&Macrophage
chr13_77002539_77003039	MemoryB
chr13_77305253_77305753	MemoryB&Macrophage&Endothelium
chr13_77308519_77309019	MemoryB&Macrophage
chr13_77323904_77324404	MemoryB&Plasma&Neutrophil
chr13_77416762_77417262	MemoryB
chr13_77492858_77493358	MemoryB&Endothelium
chr13_77565617_77566117	MemoryB
chr13_77898041_77898541	MemoryB&Macrophage&Endothelium
chr13_78658921_78659421	MemoryB
chr13_78659983_78660483	MemoryB&Plasma
chr13_79403844_79404344	MemoryB
chr13_98446836_98447336	MemoryB
chr13_98449139_98449639	MemoryB
chr13_98501005_98501505	MemoryB&DC
chr13_98523346_98523846	MemoryB
chr13_99292454_99292954	MemoryB&Macrophage&DC
chr13_99297208_99297708	MemoryB&Macrophage
chr13_99299724_99300224	MemoryB&Plasma&Macrophage&DC
chr13_99370485_99370985	MemoryB&Plasma
chr13_99419513_99420013	MemoryB
chr13_99421250_99421750	MemoryB
chr13_99431618_99432118	MemoryB&Plasma&Macrophage
chr13_99545330_99545830	MemoryB
chr13_99574936_99575436	MemoryB&Plasma
chr13_100109014_100109514	MemoryB
chr13_100542645_100543145	MemoryB&Plasma&Macrophage&DC
chr13_102584380_102584880	MemoryB&Macrophage&DC&Neutrophil
chr13_110387493_110387993	MemoryB&Fibroblast&Endothelium
chr13_110445181_110445681	MemoryB&Macrophage&DC
chr13_110446889_110447389	MemoryB&Macrophage&DC
chr13_110458963_110459463	MemoryB
chr13_110470242_110470742	MemoryB&Macrophage&DC
chr13_110472307_110472807	MemoryB&Macrophage
chr13_110510132_110510632	MemoryB&Macrophage&DC&Neutrophil
chr13_110572691_110573191	MemoryB
chr13_110677743_110678243	MemoryB
chr13_110680743_110681243	MemoryB&Macrophage
chr13_110705270_110705770	MemoryB
chr13_110727903_110728403	MemoryB&Plasma
chr13_110801028_110801528	MemoryB
chr13_111203972_111204472	MemoryB&Endothelium
chr13_113732251_113732751	MemoryB&Macrophage
chr13_114022202_114022702	MemoryB&Plasma
chr13_114042839_114043339	MemoryB&Plasma
chr13_114051754_114052254	MemoryB
chr13_114053007_114053507	MemoryB&Plasma&Macrophage
chr13_114064934_114065434	MemoryB&Plasma&Macrophage&Fibroblast&Pericyte&Endothelium&Glial
chr13_114068896_114069396	MemoryB&Macrophage&Fibroblast
chr14_20387500_20388000	MemoryB&Macrophage&DC
chr14_20662936_20663436	MemoryB&Plasma
chr14_20666350_20666850	MemoryB&Plasma
chr14_20680341_20680841	MemoryB&Plasma
chr14_20879407_20879907	MemoryB&Macrophage&Neutrophil
chr14_22281543_22282043	MemoryB&Plasma&Macrophage
chr14_22465309_22465809	MemoryB
chr14_22479279_22479779	MemoryB
chr14_22484249_22484749	MemoryB&Plasma
chr14_22532553_22533053	MemoryB&Macrophage
chr14_22785819_22786319	MemoryB
chr14_22812685_22813185	MemoryB
chr14_22886160_22886660	MemoryB&Plasma
chr14_23567555_23568055	MemoryB
chr14_24001629_24002129	MemoryB&Macrophage
chr14_24051102_24051602	MemoryB
chr14_24090480_24090980	MemoryB
chr14_24122321_24122821	MemoryB
chr14_24124312_24124812	MemoryB
chr14_24242437_24242937	MemoryB
chr14_32165996_32166496	MemoryB
chr14_34018513_34019013	MemoryB
chr14_35395258_35395758	MemoryB&Plasma&Macrophage
chr14_41718736_41719236	MemoryB&Macrophage
chr14_42028101_42028601	MemoryB
chr14_45253636_45254136	MemoryB&Macrophage
chr14_49867519_49868019	MemoryB
chr14_49930670_49931170	MemoryB&Plasma
chr14_49979438_49979938	MemoryB
chr14_50038536_50039036	MemoryB&Plasma&Mast&Macrophage&DC
chr14_50665181_50665681	MemoryB
chr14_54564455_54564955	MemoryB&Endothelium
chr14_55055243_55055743	MemoryB
chr14_55102177_55102677	MemoryB&Plasma&Endothelium
chr14_55160929_55161429	MemoryB
chr14_57326220_57326720	MemoryB
chr14_59189852_59190352	MemoryB&Plasma
chr14_59240286_59240786	MemoryB&Plasma&Macrophage
chr14_60349821_60350321	MemoryB
chr14_60813031_60813531	MemoryB
chr14_61034354_61034854	MemoryB&Plasma
chr14_61696745_61697245	MemoryB
chr14_61710744_61711244	MemoryB
chr14_61752077_61752577	MemoryB
chr14_61763070_61763570	MemoryB
chr14_63737583_63738083	MemoryB&Plasma
chr14_63749278_63749778	MemoryB
chr14_64210046_64210546	MemoryB&Plasma&Fibroblast
chr14_64232371_64232871	MemoryB&Plasma&Fibroblast
chr14_65170004_65170504	MemoryB
chr14_65291880_65292380	MemoryB&Endothelium
chr14_65317367_65317867	MemoryB&Plasma
chr14_65320623_65321123	MemoryB&Plasma
chr14_65329299_65329799	MemoryB
chr14_65396242_65396742	MemoryB
chr14_65457581_65458081	MemoryB
chr14_65470990_65471490	MemoryB&Plasma
chr14_66140161_66140661	MemoryB&Macrophage
chr14_66143325_66143825	MemoryB
chr14_67816430_67816930	MemoryB
chr14_68341924_68342424	MemoryB&Macrophage&Endothelium
chr14_68351640_68352140	MemoryB
chr14_68363769_68364269	MemoryB&Macrophage&DC
chr14_69353702_69354202	MemoryB
chr14_69428506_69429006	MemoryB&Macrophage&DC&Neutrophil
chr14_69673692_69674192	MemoryB&Macrophage
chr14_70223524_70224024	MemoryB&Plasma
chr14_70643374_70643874	MemoryB&Plasma
chr14_71289466_71289966	MemoryB&Plasma
chr14_71354715_71355215	MemoryB
chr14_71478574_71479074	MemoryB&Macrophage&DC&Neutrophil
chr14_71856307_71856807	MemoryB&Neutrophil
chr14_72416840_72417340	MemoryB&Plasma
chr14_72517304_72517804	MemoryB&Macrophage
chr14_72892898_72893398	MemoryB
chr14_72927147_72927647	MemoryB
chr14_73237743_73238243	MemoryB
chr14_73245138_73245638	MemoryB&Macrophage
chr14_73381328_73381828	MemoryB&Macrophage
chr14_73426870_73427370	MemoryB&Macrophage&Fibroblast&Endothelium
chr14_74493872_74494372	MemoryB
chr14_74835575_74836075	MemoryB&Plasma
chr14_74837441_74837941	MemoryB
chr14_74891827_74892327	MemoryB&Plasma
chr14_75296011_75296511	MemoryB
chr14_75427144_75427644	MemoryB&Plasma&Neutrophil
chr14_75436446_75436946	MemoryB
chr14_75576981_75577481	MemoryB
chr14_76050755_76051255	MemoryB
chr14_77101020_77101520	MemoryB
chr14_77151224_77151724	MemoryB
chr14_77499332_77499832	MemoryB
chr14_80956821_80957321	MemoryB&Plasma&Macrophage
chr14_80988948_80989448	MemoryB&Plasma
chr14_81469987_81470487	MemoryB&Plasma
chr14_88179631_88180131	MemoryB&Macrophage
chr14_88181009_88181509	MemoryB
chr14_89267824_89268324	MemoryB
chr14_90856115_90856615	MemoryB&Plasma
chr14_91370844_91371344	MemoryB
chr14_91477228_91477728	MemoryB
chr14_92121708_92122208	MemoryB
chr14_92122704_92123204	MemoryB
chr14_92426160_92426660	MemoryB
chr14_92439528_92440028	MemoryB
chr14_92591223_92591723	MemoryB
chr14_92675946_92676446	MemoryB&Macrophage&DC&Neutrophil
chr14_92763952_92764452	MemoryB&Macrophage
chr14_92774446_92774946	MemoryB&Macrophage
chr14_92779097_92779597	MemoryB&Macrophage
chr14_93006442_93006942	MemoryB
chr14_93028100_93028600	MemoryB
chr14_93033383_93033883	MemoryB
chr14_93041367_93041867	MemoryB
chr14_93105316_93105816	MemoryB&Plasma&Macrophage&DC&Neutrophil&Fibroblast
chr14_93247736_93248236	MemoryB&Plasma
chr14_95286548_95287048	MemoryB&Plasma
chr14_95297785_95298285	MemoryB&Plasma
chr14_95300288_95300788	MemoryB
chr14_95426942_95427442	MemoryB
chr14_95480042_95480542	MemoryB&Plasma&Fibroblast
chr14_95515318_95515818	MemoryB&Plasma&Endothelium
chr14_100138298_100138798	MemoryB&Plasma&Neutrophil
chr14_100158415_100158915	MemoryB
chr14_100159446_100159946	MemoryB
chr14_101980699_101981199	MemoryB&Plasma&Macrophage
chr14_102078943_102079443	MemoryB
chr14_102080116_102080616	MemoryB
chr14_102082647_102083147	MemoryB&Macrophage
chr14_102669083_102669583	MemoryB&Neutrophil
chr14_102758016_102758516	MemoryB&Plasma
chr14_102764010_102764510	MemoryB&Macrophage&Endothelium
chr14_102769055_102769555	MemoryB
chr14_102780585_102781085	MemoryB
chr14_102899306_102899806	MemoryB&Plasma
chr14_103100378_103100878	MemoryB&Plasma
chr14_103140681_103141181	MemoryB
chr14_103539343_103539843	MemoryB
chr14_103698250_103698750	MemoryB
chr14_104686746_104687246	MemoryB
chr14_104927460_104927960	MemoryB&Plasma
chr14_105068744_105069244	MemoryB&Plasma&Macrophage&DC
chr14_105070102_105070602	MemoryB&Plasma&Macrophage&DC&Neutrophil
chr14_105081431_105081931	MemoryB
chr14_105384669_105385169	MemoryB
chr14_105454361_105454861	MemoryB
chr14_105486294_105486794	MemoryB&Plasma
chr14_105500461_105500961	MemoryB
chr14_105559369_105559869	MemoryB
chr14_105560205_105560705	MemoryB&Plasma
chr14_105622306_105622806	MemoryB
chr14_105646335_105646835	MemoryB&Plasma
chr14_105667962_105668462	MemoryB
chr14_105702654_105703154	MemoryB
chr14_105707038_105707538	MemoryB&Plasma
chr14_105708133_105708633	MemoryB&Plasma
chr14_105708634_105709134	MemoryB&Plasma
chr14_105793562_105794062	MemoryB
chr14_105855798_105856298	MemoryB&Plasma
chr14_105929592_105930092	MemoryB&Plasma
chr14_105930332_105930832	MemoryB
chr14_105932350_105932850	MemoryB&Plasma
chr14_106504180_106504680	MemoryB
chr14_106638777_106639277	MemoryB&Plasma
chr14_106657375_106657875	MemoryB&Plasma
chr14_106840215_106840715	MemoryB
chr15_22774698_22775198	MemoryB&Plasma
chr15_22791189_22791689	MemoryB
chr15_22798697_22799197	MemoryB
chr15_22933632_22934132	MemoryB
chr15_22949041_22949541	MemoryB&Macrophage&Endothelium
chr15_27899847_27900347	MemoryB
chr15_28265299_28265799	MemoryB
chr15_31328829_31329329	MemoryB&Plasma
chr15_31462061_31462561	MemoryB&Plasma
chr15_32924251_32924751	MemoryB&Plasma
chr15_32936243_32936743	MemoryB&Plasma&Fibroblast
chr15_34333083_34333583	MemoryB&Plasma
chr15_34336183_34336683	MemoryB&Plasma&Neutrophil
chr15_36529548_36530048	MemoryB
chr15_38453873_38454373	MemoryB
chr15_40332263_40332763	MemoryB&Macrophage&Neutrophil
chr15_40382639_40383139	MemoryB&DC
chr15_40397932_40398432	MemoryB
chr15_40438522_40439022	MemoryB
chr15_41184762_41185262	MemoryB
chr15_41483027_41483527	MemoryB&Plasma
chr15_41512987_41513487	MemoryB&Plasma
chr15_41603802_41604302	MemoryB&Plasma&Macrophage&Fibroblast
chr15_42273933_42274433	MemoryB
chr15_42734216_42734716	MemoryB
chr15_43190095_43190595	MemoryB&Endothelium
chr15_43330351_43330851	MemoryB&Plasma
chr15_43524422_43524922	MemoryB
chr15_43646182_43646682	MemoryB&Plasma
chr15_43929779_43930279	MemoryB
chr15_44593612_44594112	MemoryB
chr15_45185791_45186291	MemoryB&Fibroblast
chr15_45198473_45198973	MemoryB
chr15_45199011_45199511	MemoryB&Plasma
chr15_45200871_45201371	MemoryB&Plasma&Endothelium
chr15_48992554_48993054	MemoryB
chr15_49046848_49047348	MemoryB
chr15_50458642_50459142	MemoryB
chr15_50874332_50874832	MemoryB&Macrophage
chr15_51843354_51843854	MemoryB&Macrophage&Neutrophil
chr15_52005580_52006080	MemoryB&Plasma&Macrophage
chr15_52006861_52007361	MemoryB&Plasma&Macrophage
chr15_52008859_52009359	MemoryB&DC&Neutrophil
chr15_52111425_52111925	MemoryB
chr15_52183514_52184014	MemoryB&Plasma
chr15_52225168_52225668	MemoryB
chr15_52235841_52236341	MemoryB
chr15_52243840_52244340	MemoryB&Macrophage
chr15_52370050_52370550	MemoryB&Plasma&Macrophage
chr15_52679190_52679690	MemoryB&Plasma
chr15_55405991_55406491	MemoryB
chr15_55435163_55435663	MemoryB
chr15_56208179_56208679	MemoryB&Fibroblast
chr15_56468486_56468986	MemoryB&Plasma
chr15_56804248_56804748	MemoryB
chr15_56917644_56918144	MemoryB&Plasma
chr15_58690633_58691133	MemoryB
chr15_58933391_58933891	MemoryB
chr15_59002763_59003263	MemoryB&Macrophage&Neutrophil
chr15_59312144_59312644	MemoryB&Macrophage
chr15_60410279_60410779	MemoryB
chr15_60777495_60777995	MemoryB
chr15_62071634_62072134	MemoryB&Macrophage
chr15_63712548_63713048	MemoryB
chr15_63987546_63988046	MemoryB&Neutrophil
chr15_64069002_64069502	MemoryB&Fibroblast
chr15_64180667_64181167	MemoryB
chr15_64701028_64701528	MemoryB
chr15_64753454_64753954	MemoryB
chr15_64754048_64754548	MemoryB
chr15_64839640_64840140	MemoryB
chr15_64846046_64846546	MemoryB&Macrophage&Endothelium
chr15_65008930_65009430	MemoryB&Macrophage
chr15_65049873_65050373	MemoryB&Plasma&Endothelium
chr15_65189077_65189577	MemoryB
chr15_65400682_65401182	MemoryB
chr15_65736294_65736794	MemoryB
chr15_65789711_65790211	MemoryB
chr15_67064865_67065365	MemoryB
chr15_67085116_67085616	MemoryB&Plasma&Macrophage
chr15_67089889_67090389	MemoryB
chr15_67092761_67093261	MemoryB&Macrophage
chr15_67140394_67140894	MemoryB&Plasma&Macrophage&Neutrophil
chr15_67296638_67297138	MemoryB
chr15_69444631_69445131	MemoryB&Plasma
chr15_69629477_69629977	MemoryB
chr15_69667632_69668132	MemoryB&Plasma&Macrophage&Neutrophil
chr15_69677377_69677877	MemoryB&Macrophage&Neutrophil
chr15_69697888_69698388	MemoryB&Macrophage
chr15_69725992_69726492	MemoryB&Macrophage&DC&Neutrophil
chr15_69857680_69858180	MemoryB
chr15_69957849_69958349	MemoryB&Neutrophil
chr15_70016542_70017042	MemoryB&Plasma
chr15_70018865_70019365	MemoryB&Plasma
chr15_70071753_70072253	MemoryB
chr15_70195680_70196180	MemoryB&Macrophage&Fibroblast
chr15_70212756_70213256	MemoryB&Endothelium
chr15_70220165_70220665	MemoryB&Plasma
chr15_70240637_70241137	MemoryB
chr15_70242755_70243255	MemoryB
chr15_70273786_70274286	MemoryB
chr15_70459908_70460408	MemoryB&Plasma&Macrophage
chr15_70466843_70467343	MemoryB
chr15_70806953_70807453	MemoryB&Macrophage&DC
chr15_72461337_72461837	MemoryB
chr15_73637573_73638073	MemoryB
chr15_73950411_73950911	MemoryB&Macrophage
chr15_73966680_73967180	MemoryB
chr15_73985027_73985527	MemoryB&Plasma
chr15_74122893_74123393	MemoryB&Macrophage
chr15_74124173_74124673	MemoryB
chr15_74385664_74386164	MemoryB&Endothelium
chr15_74406616_74407116	MemoryB
chr15_74408668_74409168	MemoryB
chr15_74421417_74421917	MemoryB
chr15_74423880_74424380	MemoryB
chr15_74800730_74801230	MemoryB&Plasma&Macrophage&Neutrophil
chr15_74843592_74844092	MemoryB&Plasma
chr15_74858536_74859036	MemoryB&Plasma&Macrophage
chr15_74859513_74860013	MemoryB&Plasma
chr15_75044204_75044704	MemoryB&Plasma&Macrophage&Neutrophil&Fibroblast&Endothelium
chr15_75046197_75046697	MemoryB&Plasma&Macrophage&DC&Neutrophil
chr15_75047732_75048232	MemoryB&Plasma&Neutrophil
chr15_75073143_75073643	MemoryB&Macrophage&DC&Neutrophil
chr15_75184589_75185089	MemoryB
chr15_75203772_75204272	MemoryB&Neutrophil
chr15_75336304_75336804	MemoryB&Plasma
chr15_75446804_75447304	MemoryB
chr15_75454536_75455036	MemoryB&Macrophage
chr15_75692313_75692813	MemoryB&Macrophage&DC
chr15_76056883_76057383	MemoryB&Plasma
chr15_76057406_76057906	MemoryB&Plasma
chr15_76150341_76150841	MemoryB&Plasma
chr15_76575281_76575781	MemoryB&Plasma
chr15_76907987_76908487	MemoryB&Plasma&Macrophage
chr15_77243746_77244246	MemoryB&Plasma&Macrophage
chr15_77436760_77437260	MemoryB&Plasma
chr15_77536922_77537422	MemoryB
chr15_77891055_77891555	MemoryB&Fibroblast
chr15_77993162_77993662	MemoryB
chr15_78174359_78174859	MemoryB&Plasma
chr15_78195594_78196094	MemoryB
chr15_78618567_78619067	MemoryB&Fibroblast
chr15_78878273_78878773	MemoryB&Plasma&Macrophage
chr15_78935905_78936405	MemoryB
chr15_78943058_78943558	MemoryB&Plasma
chr15_78979656_78980156	MemoryB&Endothelium
chr15_78992695_78993195	MemoryB&Macrophage&Endothelium
chr15_79015308_79015808	MemoryB
chr15_79017810_79018310	MemoryB
chr15_79966928_79967428	MemoryB&Macrophage&Neutrophil
chr15_80018309_80018809	MemoryB
chr15_80052553_80053053	MemoryB&Endothelium
chr15_80099688_80100188	MemoryB&Plasma
chr15_81299193_81299693	MemoryB&Plasma&Macrophage
chr15_81317715_81318215	MemoryB
chr15_81333765_81334265	MemoryB&Macrophage
chr15_82248241_82248741	MemoryB
chr15_85296529_85297029	MemoryB&Plasma
chr15_85324809_85325309	MemoryB
chr15_85383661_85384161	MemoryB
chr15_85452394_85452894	MemoryB&Plasma
chr15_85710363_85710863	MemoryB
chr15_89128795_89129295	MemoryB&Plasma&Macrophage&DC&Neutrophil
chr15_89243162_89243662	MemoryB
chr15_89334684_89335184	MemoryB
chr15_89335283_89335783	MemoryB&Plasma
chr15_89346785_89347285	MemoryB
chr15_90060107_90060607	MemoryB
chr15_90101538_90102038	MemoryB&Plasma&Macrophage&DC&Neutrophil
chr15_90178527_90179027	MemoryB&Plasma
chr15_90189677_90190177	MemoryB
chr15_90656030_90656530	MemoryB
chr15_90869084_90869584	MemoryB&Neutrophil&Endothelium
chr15_90986878_90987378	MemoryB
chr15_92822787_92823287	MemoryB
chr15_92848661_92849161	MemoryB&Mast&Macrophage&DC&Neutrophil
chr15_99168855_99169355	MemoryB
chr15_99630473_99630973	MemoryB&Plasma
chr15_99763784_99764284	MemoryB
chr15_99770698_99771198	MemoryB&Macrophage
chr15_101129926_101130426	MemoryB&Plasma&Macrophage
chr15_101654766_101655266	MemoryB
chr16_36157_36657	MemoryB
chr16_52785_53285	MemoryB
chr16_678105_678605	MemoryB&Plasma
chr16_723322_723822	MemoryB
chr16_725483_725983	MemoryB
chr16_733611_734111	MemoryB
chr16_736128_736628	MemoryB&Plasma
chr16_787551_788051	MemoryB
chr16_871215_871715	MemoryB&Plasma
chr16_877133_877633	MemoryB&Macrophage&DC&Neutrophil
chr16_877634_878134	MemoryB&Macrophage&DC&Neutrophil
chr16_1289035_1289535	MemoryB
chr16_1293628_1294128	MemoryB
chr16_1296252_1296752	MemoryB
chr16_1305802_1306302	MemoryB
chr16_1308327_1308827	MemoryB
chr16_1312308_1312808	MemoryB
chr16_1327457_1327957	MemoryB
chr16_1338780_1339280	MemoryB
chr16_1341750_1342250	MemoryB
chr16_1345958_1346458	MemoryB
chr16_1348313_1348813	MemoryB
chr16_1444335_1444835	MemoryB
chr16_1445750_1446250	MemoryB
chr16_1457800_1458300	MemoryB
chr16_1621795_1622295	MemoryB&Plasma
chr16_1718500_1719000	MemoryB
chr16_1768722_1769222	MemoryB
chr16_1769225_1769725	MemoryB
chr16_1770735_1771235	MemoryB
chr16_1940704_1941204	MemoryB
chr16_1941292_1941792	MemoryB
chr16_2136479_2136979	MemoryB
chr16_2183749_2184249	MemoryB
chr16_2195374_2195874	MemoryB
chr16_2341114_2341614	MemoryB&Macrophage
chr16_2428310_2428810	MemoryB&Plasma
chr16_2429622_2430122	MemoryB
chr16_2607708_2608208	MemoryB
chr16_2692512_2693012	MemoryB
chr16_2693122_2693622	MemoryB&Plasma
chr16_2767908_2768408	MemoryB
chr16_2779063_2779563	MemoryB
chr16_3154279_3154779	MemoryB
chr16_3305199_3305699	MemoryB
chr16_3661184_3661684	MemoryB
chr16_3859477_3859977	MemoryB
chr16_4325344_4325844	MemoryB&Plasma&Macrophage
chr16_4425264_4425764	MemoryB
chr16_4833537_4834037	MemoryB
chr16_5067333_5067833	MemoryB
chr16_8721845_8722345	MemoryB
chr16_8831783_8832283	MemoryB
chr16_8916729_8917229	MemoryB
chr16_10842926_10843426	MemoryB&Plasma&Macrophage&DC&Fibroblast&Endothelium
chr16_10889069_10889569	MemoryB&Endothelium
chr16_10890857_10891357	MemoryB
chr16_10941091_10941591	MemoryB
chr16_10950248_10950748	MemoryB
chr16_11077945_11078445	MemoryB&Plasma
chr16_11208843_11209343	MemoryB&Macrophage
chr16_11308141_11308641	MemoryB
chr16_11578477_11578977	MemoryB&Macrophage
chr16_11585892_11586392	MemoryB&Plasma&Macrophage
chr16_11630063_11630563	MemoryB&Neutrophil
chr16_11737596_11738096	MemoryB
chr16_11784762_11785262	MemoryB
chr16_11798317_11798817	MemoryB&Plasma&Macrophage
chr16_11800270_11800770	MemoryB&Plasma&Macrophage&DC
chr16_11813624_11814124	MemoryB
chr16_11964242_11964742	MemoryB&Plasma
chr16_12058602_12059102	MemoryB
chr16_12087986_12088486	MemoryB&Plasma
chr16_12573242_12573742	MemoryB&Macrophage&DC
chr16_12759031_12759531	MemoryB&Macrophage
chr16_12803664_12804164	MemoryB
chr16_14285623_14286123	MemoryB&Plasma&Macrophage
chr16_15290298_15290798	MemoryB
chr16_15591355_15591855	MemoryB
chr16_15897736_15898236	MemoryB&Plasma&Macrophage
chr16_16194790_16195290	MemoryB
chr16_17068416_17068916	MemoryB
chr16_17069117_17069617	MemoryB
chr16_17101713_17102213	MemoryB
chr16_17365016_17365516	MemoryB
chr16_17371401_17371901	MemoryB&Neutrophil
chr16_17963418_17963918	MemoryB
chr16_18927473_18927973	MemoryB&Plasma
chr16_18928021_18928521	MemoryB
chr16_20838192_20838692	MemoryB&Macrophage
chr16_21159365_21159865	MemoryB&Plasma
chr16_21265357_21265857	MemoryB
chr16_21361606_21362106	MemoryB
chr16_21515879_21516379	MemoryB
chr16_22008379_22008879	MemoryB
chr16_22077657_22078157	MemoryB&Plasma
chr16_22184441_22184941	MemoryB&Plasma
chr16_22900820_22901320	MemoryB
chr16_22933152_22933652	MemoryB&Endothelium
chr16_23499878_23500378	MemoryB
chr16_23504006_23504506	MemoryB&Macrophage&Neutrophil
chr16_23852760_23853260	MemoryB&Macrophage
chr16_23877700_23878200	MemoryB
chr16_23881076_23881576	MemoryB
chr16_23952356_23952856	MemoryB&Macrophage&Neutrophil
chr16_24019615_24020115	MemoryB
chr16_24076409_24076909	MemoryB
chr16_24735047_24735547	MemoryB
chr16_24980422_24980922	MemoryB&Endothelium
chr16_25038436_25038936	MemoryB
chr16_25040467_25040967	MemoryB
chr16_25044006_25044506	MemoryB&Macrophage
chr16_28337220_28337720	MemoryB&Plasma
chr16_28506726_28507226	MemoryB&Plasma&Macrophage&Neutrophil
chr16_28803476_28803976	MemoryB&DC
chr16_29393230_29393730	MemoryB&Macrophage
chr16_29401842_29402342	MemoryB&Plasma
chr16_29402479_29402979	MemoryB&Plasma
chr16_29607473_29607973	MemoryB
chr16_30053478_30053978	MemoryB&Endothelium
chr16_30086375_30086875	MemoryB
chr16_30395077_30395577	MemoryB&Plasma&Macrophage&Fibroblast
chr16_30602785_30603285	MemoryB&Macrophage
chr16_30759404_30759904	MemoryB&Neutrophil
chr16_30895742_30896242	MemoryB
chr16_30903614_30904114	MemoryB&Macrophage&DC&Neutrophil&Endothelium
chr16_30956917_30957417	MemoryB
chr16_31048437_31048937	MemoryB&Macrophage&Neutrophil
chr16_31108797_31109297	MemoryB
chr16_31216464_31216964	MemoryB&Macrophage
chr16_31333628_31334128	MemoryB
chr16_31351142_31351642	MemoryB&Macrophage
chr16_31352926_31353426	MemoryB&Macrophage
chr16_31487011_31487511	MemoryB&Macrophage
chr16_31530027_31530527	MemoryB
chr16_31870331_31870831	MemoryB&Macrophage&Neutrophil
chr16_46712779_46713279	MemoryB&Macrophage&Neutrophil
chr16_46801413_46801913	MemoryB
chr16_46843899_46844399	MemoryB&Macrophage&DC&Neutrophil
chr16_49502479_49502979	MemoryB&Plasma
chr16_49503131_49503631	MemoryB&Plasma
chr16_50197539_50198039	MemoryB
chr16_50263895_50264395	MemoryB
chr16_50273273_50273773	MemoryB
chr16_50275435_50275935	MemoryB&Macrophage&Neutrophil
chr16_50308350_50308850	MemoryB
chr16_50841587_50842087	MemoryB
chr16_53064351_53064851	MemoryB&Macrophage
chr16_53090832_53091332	MemoryB&Plasma&Macrophage&DC&Neutrophil&Fibroblast&Pericyte&Endothelium&Glial
chr16_53093756_53094256	MemoryB&Macrophage
chr16_56653123_56653623	MemoryB
chr16_56846942_56847442	MemoryB
chr16_56888151_56888651	MemoryB
chr16_56898237_56898737	MemoryB&Plasma
chr16_56943005_56943505	MemoryB&Plasma
chr16_56965375_56965875	MemoryB
chr16_56975620_56976120	MemoryB
chr16_56981251_56981751	MemoryB
chr16_57000513_57001013	MemoryB&Endothelium
chr16_57002704_57003204	MemoryB
chr16_57004850_57005350	MemoryB&Plasma
chr16_57043220_57043720	MemoryB
chr16_57343104_57343604	MemoryB&Macrophage&DC
chr16_57357548_57358048	MemoryB&Macrophage&DC
chr16_57358428_57358928	MemoryB&Macrophage&DC
chr16_57411294_57411794	MemoryB
chr16_58516447_58516947	MemoryB
chr16_58628831_58629331	MemoryB
chr16_66511655_66512155	MemoryB
chr16_66750272_66750772	MemoryB
chr16_67161505_67162005	MemoryB
chr16_67228447_67228947	MemoryB
chr16_67325523_67326023	MemoryB&Plasma
chr16_67326101_67326601	MemoryB
chr16_67533001_67533501	MemoryB
chr16_67541446_67541946	MemoryB&Plasma
chr16_67544729_67545229	MemoryB
chr16_67545233_67545733	MemoryB
chr16_67661185_67661685	MemoryB
chr16_67883647_67884147	MemoryB
chr16_67975327_67975827	MemoryB&Plasma
chr16_67975878_67976378	MemoryB&Plasma
chr16_68038340_68038840	MemoryB
chr16_68084556_68085056	MemoryB
chr16_68236522_68237022	MemoryB
chr16_68244447_68244947	MemoryB
chr16_68363234_68363734	MemoryB
chr16_68720105_68720605	MemoryB&Plasma
chr16_68782122_68782622	MemoryB&Plasma
chr16_69469711_69470211	MemoryB&Plasma&Macrophage&DC&Endothelium
chr16_69501929_69502429	MemoryB&Plasma&Macrophage
chr16_69567162_69567662	MemoryB&Endothelium
chr16_70114491_70114991	MemoryB
chr16_70577212_70577712	MemoryB&Endothelium
chr16_71623494_71623994	MemoryB&Plasma&Macrophage
chr16_71809510_71810010	MemoryB
chr16_72203333_72203833	MemoryB&Macrophage&DC
chr16_74605853_74606353	MemoryB
chr16_75484646_75485146	MemoryB
chr16_77722950_77723450	MemoryB&Plasma
chr16_80526382_80526882	MemoryB
chr16_81007787_81008287	MemoryB
chr16_81782718_81783218	MemoryB&Plasma
chr16_82883380_82883880	MemoryB
chr16_83802089_83802589	MemoryB&Plasma&Macrophage&Fibroblast&Endothelium
chr16_83814212_83814712	MemoryB&Plasma&Fibroblast
chr16_84505830_84506330	MemoryB&Plasma
chr16_84615937_84616437	MemoryB
chr16_85057900_85058400	MemoryB
chr16_85498547_85499047	MemoryB&Plasma
chr16_85617017_85617517	MemoryB&Macrophage&DC
chr16_85870021_85870521	MemoryB&Macrophage&DC
chr16_85969693_85970193	MemoryB
chr16_87060550_87061050	MemoryB&Plasma
chr16_87074949_87075449	MemoryB&Plasma
chr16_87717801_87718301	MemoryB
chr16_87723133_87723633	MemoryB&Plasma&Fibroblast&Endothelium
chr16_87729428_87729928	MemoryB&Plasma
chr16_87935041_87935541	MemoryB
chr16_87948915_87949415	MemoryB
chr16_87950775_87951275	MemoryB
chr16_88009003_88009503	MemoryB&Macrophage
chr16_88068687_88069187	MemoryB&Plasma
chr16_88490547_88491047	MemoryB
chr16_88591598_88592098	MemoryB&Plasma&Macrophage&DC&Neutrophil
chr16_88698062_88698562	MemoryB
chr16_88767420_88767920	MemoryB
chr16_88782946_88783446	MemoryB&Plasma
chr16_88870503_88871003	MemoryB&Plasma
chr16_88871043_88871543	MemoryB&Plasma&Macrophage
chr16_88872741_88873241	MemoryB
chr16_88873368_88873868	MemoryB
chr16_88958087_88958587	MemoryB&Plasma&Macrophage&DC&Neutrophil
chr16_88969419_88969919	MemoryB&Plasma
chr16_88969939_88970439	MemoryB
chr16_88979614_88980114	MemoryB
chr16_89009349_89009849	MemoryB&Plasma
chr16_89065631_89066131	MemoryB&Plasma
chr16_89303645_89304145	MemoryB
chr16_89366544_89367044	MemoryB
chr16_89379306_89379806	MemoryB
chr16_89476084_89476584	MemoryB&Plasma
chr16_89641129_89641629	MemoryB&Plasma&Macrophage&Fibroblast
chr16_89673886_89674386	MemoryB
chr16_89712217_89712717	MemoryB
chr16_89741266_89741766	MemoryB
chr17_1030588_1031088	MemoryB&Fibroblast
chr17_1220324_1220824	MemoryB&Macrophage
chr17_1273800_1274300	MemoryB
chr17_1630664_1631164	MemoryB&Plasma&Macrophage
chr17_1639462_1639962	MemoryB
chr17_1644419_1644919	MemoryB&Plasma&Macrophage&DC&Neutrophil&Endothelium
chr17_1683407_1683907	MemoryB&Macrophage
chr17_1723792_1724292	MemoryB&Fibroblast&Endothelium
chr17_1882752_1883252	MemoryB
chr17_2017579_2018079	MemoryB&Plasma
chr17_2034125_2034625	MemoryB
chr17_2594866_2595366	MemoryB
chr17_2825208_2825708	MemoryB&Plasma
chr17_3065115_3065615	MemoryB&Macrophage&Neutrophil&Endothelium
chr17_3266538_3267038	MemoryB
chr17_3535302_3535802	MemoryB&Glial
chr17_3552673_3553173	MemoryB&Plasma
chr17_3866931_3867431	MemoryB
chr17_3870315_3870815	MemoryB
chr17_3890466_3890966	MemoryB&Plasma
chr17_3891352_3891852	MemoryB
chr17_3895339_3895839	MemoryB&Endothelium
chr17_3904000_3904500	MemoryB&Plasma
chr17_3908456_3908956	MemoryB&Plasma
chr17_3956243_3956743	MemoryB&Plasma&Neutrophil
chr17_3964252_3964752	MemoryB&Plasma
chr17_4074080_4074580	MemoryB&Plasma&Macrophage&DC
chr17_4074766_4075266	MemoryB&Plasma
chr17_4162712_4163212	MemoryB&Macrophage&DC
chr17_4350947_4351447	MemoryB
chr17_4364429_4364929	MemoryB&Plasma
chr17_4381130_4381630	MemoryB
chr17_4420528_4421028	MemoryB
chr17_4497260_4497760	MemoryB
chr17_4497810_4498310	MemoryB
chr17_4898588_4899088	MemoryB&Plasma
chr17_5078211_5078711	MemoryB
chr17_5236875_5237375	MemoryB&Macrophage
chr17_5834715_5835215	MemoryB
chr17_6936298_6936798	MemoryB&Plasma&Macrophage&Fibroblast&Endothelium
chr17_6938546_6939046	MemoryB&Plasma
chr17_7024430_7024930	MemoryB
chr17_7207191_7207691	MemoryB&Fibroblast
chr17_7224633_7225133	MemoryB
chr17_7280501_7281001	MemoryB
chr17_7330578_7331078	MemoryB
chr17_7345769_7346269	MemoryB
chr17_7350034_7350534	MemoryB&Fibroblast&Endothelium&Glial
chr17_7655376_7655876	MemoryB
chr17_7845307_7845807	MemoryB
chr17_7849136_7849636	MemoryB&Macrophage&Neutrophil
chr17_7849680_7850180	MemoryB&Macrophage&Neutrophil
chr17_7850478_7850978	MemoryB&Plasma&Macrophage
chr17_7851085_7851585	MemoryB&Macrophage&Neutrophil
chr17_8149528_8150028	MemoryB
chr17_8185406_8185906	MemoryB
chr17_8186570_8187070	MemoryB
chr17_8226043_8226543	MemoryB
chr17_8338254_8338754	MemoryB&Plasma&Macrophage&DC
chr17_8842452_8842952	MemoryB&Macrophage&Neutrophil
chr17_8843347_8843847	MemoryB&Macrophage
chr17_8843849_8844349	MemoryB
chr17_8855760_8856260	MemoryB&Plasma
chr17_8858487_8858987	MemoryB&Macrophage&Neutrophil
chr17_8900012_8900512	MemoryB&Macrophage
chr17_8960499_8960999	MemoryB&Plasma
chr17_8962990_8963490	MemoryB&Neutrophil
chr17_8966760_8967260	MemoryB&Macrophage&DC&Neutrophil
chr17_8984973_8985473	MemoryB&Macrophage
chr17_9001538_9002038	MemoryB&Macrophage&Neutrophil
chr17_9200832_9201332	MemoryB
chr17_9432389_9432889	MemoryB&Plasma&Fibroblast
chr17_9433094_9433594	MemoryB&Fibroblast
chr17_12421955_12422455	MemoryB&Fibroblast
chr17_15859822_15860322	MemoryB
chr17_16199092_16199592	MemoryB
chr17_16408248_16408748	MemoryB&Plasma&Macrophage&DC&Fibroblast&Endothelium
chr17_16408858_16409358	MemoryB&Plasma
chr17_16927662_16928162	MemoryB
chr17_16928616_16929116	MemoryB
chr17_16954495_16954995	MemoryB
chr17_16956335_16956835	MemoryB
chr17_16960761_16961261	MemoryB&Plasma
chr17_16964549_16965049	MemoryB&Plasma
chr17_16965324_16965824	MemoryB&Plasma
chr17_16965980_16966480	MemoryB
chr17_16966684_16967184	MemoryB&Plasma
chr17_16969479_16969979	MemoryB&Plasma
chr17_16970208_16970708	MemoryB&Plasma
chr17_16972446_16972946	MemoryB
chr17_16975318_16975818	MemoryB&Plasma
chr17_16976131_16976631	MemoryB&Plasma
chr17_16978177_16978677	MemoryB&Plasma
chr17_16979182_16979682	MemoryB&Plasma
chr17_16981187_16981687	MemoryB&Plasma
chr17_16981808_16982308	MemoryB
chr17_16984825_16985325	MemoryB
chr17_16987362_16987862	MemoryB&Plasma
chr17_16991296_16991796	MemoryB&Plasma
chr17_17627956_17628456	MemoryB
chr17_17665321_17665821	MemoryB
chr17_17672380_17672880	MemoryB&Macrophage&Neutrophil
chr17_17756868_17757368	MemoryB
chr17_18158014_18158514	MemoryB&Neutrophil
chr17_18325419_18325919	MemoryB&Plasma&Macrophage&DC
chr17_18380788_18381288	MemoryB
chr17_18442065_18442565	MemoryB&Macrophage
chr17_18682642_18683142	MemoryB
chr17_19370450_19370950	MemoryB&Plasma&Macrophage&DC
chr17_19371187_19371687	MemoryB&Macrophage
chr17_19462492_19462992	MemoryB&Plasma&Macrophage
chr17_19509166_19509666	MemoryB
chr17_19755764_19756264	MemoryB
chr17_19830640_19831140	MemoryB
chr17_20649022_20649522	MemoryB&Plasma&DC
chr17_20651001_20651501	MemoryB
chr17_20727143_20727643	MemoryB
chr17_20925880_20926380	MemoryB
chr17_21215102_21215602	MemoryB&Plasma
chr17_21325409_21325909	MemoryB&Macrophage
chr17_21350575_21351075	MemoryB
chr17_21368781_21369281	MemoryB
chr17_21374423_21374923	MemoryB&Macrophage
chr17_21408170_21408670	MemoryB
chr17_21452310_21452810	MemoryB&Macrophage&DC
chr17_27338505_27339005	MemoryB&Plasma
chr17_27345402_27345902	MemoryB
chr17_27413739_27414239	MemoryB&Macrophage&DC&Neutrophil
chr17_27457034_27457534	MemoryB&Plasma&Neutrophil
chr17_27545026_27545526	MemoryB&Plasma
chr17_27555257_27555757	MemoryB
chr17_28343415_28343915	MemoryB&Plasma
chr17_28494633_28495133	MemoryB&Plasma
chr17_28724898_28725398	MemoryB
chr17_28734247_28734747	MemoryB
chr17_28740953_28741453	MemoryB
chr17_28812306_28812806	MemoryB
chr17_28967408_28967908	MemoryB&Macrophage&DC&Neutrophil
chr17_29196712_29197212	MemoryB&Macrophage
chr17_29293345_29293845	MemoryB
chr17_29390553_29391053	MemoryB
chr17_29612776_29613276	MemoryB
chr17_29674116_29674616	MemoryB&Endothelium
chr17_29758708_29759208	MemoryB
chr17_29791657_29792157	MemoryB
chr17_30300740_30301240	MemoryB&Plasma&Macrophage
chr17_30551527_30552027	MemoryB
chr17_30922706_30923206	MemoryB&Macrophage
chr17_30969339_30969839	MemoryB&Macrophage
chr17_31313133_31313633	MemoryB&Plasma
chr17_31370551_31371051	MemoryB
chr17_31858454_31858954	MemoryB&Plasma
chr17_32276096_32276596	MemoryB&Plasma&Macrophage
chr17_32488227_32488727	MemoryB&Plasma
chr17_32659256_32659756	MemoryB
chr17_32822478_32822978	MemoryB&Plasma
chr17_34378614_34379114	MemoryB&Plasma
chr17_34398382_34398882	MemoryB&Macrophage
chr17_34398986_34399486	MemoryB&Mast&Macrophage&DC
chr17_35032058_35032558	MemoryB&Plasma
chr17_35342190_35342690	MemoryB&Plasma
chr17_35368644_35369144	MemoryB&Plasma
chr17_35542925_35543425	MemoryB&Endothelium
chr17_36118638_36119138	MemoryB
chr17_36535885_36536385	MemoryB
chr17_36600659_36601159	MemoryB&Plasma&Neutrophil
chr17_37413743_37414243	MemoryB
chr17_37609962_37610462	MemoryB
chr17_38571706_38572206	MemoryB&Macrophage
chr17_38673902_38674402	MemoryB
chr17_38746371_38746871	MemoryB
chr17_39098407_39098907	MemoryB&Macrophage
chr17_39154258_39154758	MemoryB
chr17_39376339_39376839	MemoryB&Neutrophil
chr17_39401441_39401941	MemoryB
chr17_39547839_39548339	MemoryB
chr17_39621861_39622361	MemoryB&Plasma
chr17_39680122_39680622	MemoryB
chr17_39921247_39921747	MemoryB
chr17_40121738_40122238	MemoryB
chr17_40153308_40153808	MemoryB&Plasma&Macrophage&Neutrophil
chr17_40310736_40311236	MemoryB
chr17_40327678_40328178	MemoryB&Neutrophil&Endothelium
chr17_40418439_40418939	MemoryB&Endothelium
chr17_41334354_41334854	MemoryB
chr17_41687932_41688432	MemoryB
chr17_41771445_41771945	MemoryB
chr17_42064101_42064601	MemoryB&Plasma&Macrophage
chr17_42072399_42072899	MemoryB&Plasma
chr17_42098271_42098771	MemoryB&Plasma
chr17_42116646_42117146	MemoryB
chr17_42178714_42179214	MemoryB&Macrophage&DC
chr17_42271578_42272078	MemoryB&Neutrophil
chr17_42283550_42284050	MemoryB
chr17_42322705_42323205	MemoryB
chr17_42705263_42705763	MemoryB&Plasma
chr17_42784386_42784886	MemoryB&Macrophage
chr17_43212509_43213009	MemoryB&Plasma&Macrophage&DC
chr17_43362018_43362518	MemoryB&Plasma
chr17_43484933_43485433	MemoryB
chr17_43759781_43760281	MemoryB
chr17_44069888_44070388	MemoryB&Plasma
chr17_44535935_44536435	MemoryB&Macrophage&DC
chr17_44614064_44614564	MemoryB
chr17_44767560_44768060	MemoryB
chr17_44969326_44969826	MemoryB&Neutrophil&Fibroblast
chr17_45088716_45089216	MemoryB
chr17_45332580_45333080	MemoryB&Macrophage
chr17_45333095_45333595	MemoryB&Macrophage&DC&Neutrophil&Endothelium
chr17_46025899_46026399	MemoryB&Macrophage
chr17_46026511_46027011	MemoryB&Macrophage
chr17_46266786_46267286	MemoryB
chr17_47698236_47698736	MemoryB
chr17_47802316_47802816	MemoryB
chr17_47872250_47872750	MemoryB&Fibroblast
chr17_48036897_48037397	MemoryB&Plasma
chr17_48038104_48038604	MemoryB
chr17_48831247_48831747	MemoryB
chr17_48915002_48915502	MemoryB&Macrophage
chr17_49438934_49439434	MemoryB&Macrophage&DC
chr17_49764025_49764525	MemoryB
chr17_50132219_50132719	MemoryB
chr17_50141727_50142227	MemoryB&Endothelium
chr17_50183105_50183605	MemoryB
chr17_50346395_50346895	MemoryB&Plasma
chr17_51054704_51055204	MemoryB
chr17_51166965_51167465	MemoryB&Plasma
chr17_55625006_55625506	MemoryB&Plasma&Fibroblast
chr17_57113977_57114477	MemoryB
chr17_57744489_57744989	MemoryB&Plasma
chr17_57745237_57745737	MemoryB
chr17_57936047_57936547	MemoryB&Macrophage&Fibroblast
chr17_58368810_58369310	MemoryB
chr17_58382226_58382726	MemoryB&Plasma
chr17_58532435_58532935	MemoryB
chr17_58679135_58679635	MemoryB&Plasma
chr17_60091075_60091575	MemoryB&Macrophage
chr17_60095748_60096248	MemoryB
chr17_60106203_60106703	MemoryB
chr17_60525475_60525975	MemoryB
chr17_62478387_62478887	MemoryB&Plasma&Macrophage
chr17_62611202_62611702	MemoryB&Macrophage
chr17_63405601_63406101	MemoryB&Macrophage
chr17_63406661_63407161	MemoryB
chr17_63600591_63601091	MemoryB
chr17_64270772_64271272	MemoryB&Plasma&Macrophage
chr17_64326396_64326896	MemoryB&Macrophage&Endothelium
chr17_64403780_64404280	MemoryB&Neutrophil
chr17_64494926_64495426	MemoryB&Plasma
chr17_64515355_64515855	MemoryB
chr17_64613228_64613728	MemoryB&Macrophage
chr17_65198694_65199194	MemoryB
chr17_65564027_65564527	MemoryB
chr17_68020330_68020830	MemoryB
chr17_68491311_68491811	MemoryB&Macrophage&DC&Neutrophil&Endothelium
chr17_68771771_68772271	MemoryB&Fibroblast
chr17_69227481_69227981	MemoryB
chr17_69451318_69451818	MemoryB&Plasma
chr17_73270955_73271455	MemoryB&Plasma
chr17_73401872_73402372	MemoryB&Macrophage
chr17_73561089_73561589	MemoryB&Plasma&DC
chr17_73566583_73567083	MemoryB
chr17_73716142_73716642	MemoryB&Macrophage&DC
chr17_74439902_74440402	MemoryB
chr17_74467611_74468111	MemoryB&Plasma&Macrophage&DC
chr17_74478679_74479179	MemoryB&Plasma&Macrophage&DC&Neutrophil
chr17_74514516_74515016	MemoryB&Macrophage&DC&Neutrophil&Fibroblast
chr17_74520104_74520604	MemoryB&Macrophage&DC&Neutrophil
chr17_74531252_74531752	MemoryB&Macrophage&DC&Neutrophil
chr17_74603594_74604094	MemoryB
chr17_74640712_74641212	MemoryB&Plasma
chr17_74735586_74736086	MemoryB
chr17_74840879_74841379	MemoryB&Macrophage&Fibroblast
chr17_74862147_74862647	MemoryB
chr17_75033607_75034107	MemoryB&Endothelium
chr17_75117422_75117922	MemoryB
chr17_75130639_75131139	MemoryB
chr17_75241775_75242275	MemoryB
chr17_75249469_75249969	MemoryB
chr17_75271618_75272118	MemoryB&Plasma
chr17_75316572_75317072	MemoryB&Macrophage
chr17_75337588_75338088	MemoryB
chr17_75346955_75347455	MemoryB&Plasma
chr17_75353160_75353660	MemoryB&Macrophage&Neutrophil
chr17_75402772_75403272	MemoryB
chr17_75426269_75426769	MemoryB&Plasma&Endothelium
chr17_75504233_75504733	MemoryB&Neutrophil
chr17_75686442_75686942	MemoryB&Endothelium
chr17_75784153_75784653	MemoryB
chr17_75808972_75809472	MemoryB&Endothelium
chr17_76187991_76188491	MemoryB&Plasma
chr17_76466436_76466936	MemoryB&Plasma
chr17_76469192_76469692	MemoryB
chr17_76586542_76587042	MemoryB
chr17_77246236_77246736	MemoryB&Plasma
chr17_77315438_77315938	MemoryB&Macrophage&Endothelium
chr17_77362699_77363199	MemoryB
chr17_77464327_77464827	MemoryB
chr17_77476121_77476621	MemoryB
chr17_77886307_77886807	MemoryB&Macrophage&Neutrophil
chr17_78120529_78121029	MemoryB&Plasma
chr17_78170707_78171207	MemoryB&Plasma
chr17_78171267_78171767	MemoryB&Plasma&Macrophage
chr17_78348328_78348828	MemoryB&Plasma
chr17_78353303_78353803	MemoryB&Fibroblast&Endothelium
chr17_78358160_78358660	MemoryB&Plasma&Macrophage&Fibroblast&Endothelium
chr17_78366264_78366764	MemoryB&Fibroblast
chr17_78377855_78378355	MemoryB
chr17_78638839_78639339	MemoryB&Macrophage&DC
chr17_78669209_78669709	MemoryB
chr17_78695129_78695629	MemoryB&Plasma&Macrophage
chr17_78714480_78714980	MemoryB&Plasma
chr17_78726141_78726641	MemoryB
chr17_78801730_78802230	MemoryB
chr17_78821588_78822088	MemoryB&Macrophage
chr17_78833272_78833772	MemoryB&Macrophage
chr17_78976847_78977347	MemoryB
chr17_79009567_79010067	MemoryB&Endothelium
chr17_79242874_79243374	MemoryB&Plasma
chr17_79252865_79253365	MemoryB&Plasma&Macrophage
chr17_79736136_79736636	MemoryB&Macrophage
chr17_79796179_79796679	MemoryB
chr17_79828308_79828808	MemoryB
chr17_80143777_80144277	MemoryB
chr17_80895476_80895976	MemoryB
chr17_81050156_81050656	MemoryB&Macrophage&DC
chr17_81229267_81229767	MemoryB&Macrophage
chr17_81259406_81259906	MemoryB
chr17_81284694_81285194	MemoryB&Plasma&Macrophage
chr17_81533263_81533763	MemoryB
chr17_81600332_81600832	MemoryB&Macrophage
chr17_82029006_82029506	MemoryB
chr17_82065597_82066097	MemoryB&Neutrophil
chr17_82212617_82213117	MemoryB&Neutrophil
chr17_82213862_82214362	MemoryB&Macrophage
chr17_82245011_82245511	MemoryB&Macrophage
chr17_82442714_82443214	MemoryB
chr17_82494043_82494543	MemoryB&Plasma
chr17_82647628_82648128	MemoryB
chr17_82776368_82776868	MemoryB
chr17_82917880_82918380	MemoryB&Endothelium
chr17_83118978_83119478	MemoryB&Plasma&Macrophage&Neutrophil
chr17_83153209_83153709	MemoryB&Macrophage&DC&Fibroblast
chr18_158190_158690	MemoryB
chr18_2893056_2893556	MemoryB&Macrophage
chr18_3178480_3178980	MemoryB&Macrophage&Neutrophil
chr18_3255555_3256055	MemoryB&Macrophage&Neutrophil
chr18_3277577_3278077	MemoryB&Macrophage
chr18_3323909_3324409	MemoryB&Macrophage
chr18_3384539_3385039	MemoryB&Plasma
chr18_3499538_3500038	MemoryB&DC
chr18_5444832_5445332	MemoryB&Macrophage
chr18_8978345_8978845	MemoryB
chr18_9185929_9186429	MemoryB
chr18_9340368_9340868	MemoryB&Plasma
chr18_9612863_9613363	MemoryB
chr18_9614888_9615388	MemoryB&Plasma
chr18_9702490_9702990	MemoryB&Macrophage
chr18_9707239_9707739	MemoryB&Plasma&Fibroblast
chr18_9710642_9711142	MemoryB&Plasma&Macrophage
chr18_9717114_9717614	MemoryB&Plasma&Macrophage
chr18_10285734_10286234	MemoryB&Endothelium
chr18_11789747_11790247	MemoryB&Endothelium
chr18_11908137_11908637	MemoryB
chr18_13447580_13448080	MemoryB&Fibroblast
chr18_13561784_13562284	MemoryB
chr18_13586987_13587487	MemoryB
chr18_13892654_13893154	MemoryB&Fibroblast
chr18_13893378_13893878	MemoryB&Plasma&Macrophage
chr18_21134835_21135335	MemoryB
chr18_21629362_21629862	MemoryB&Plasma
chr18_21637334_21637834	MemoryB
chr18_23384626_23385126	MemoryB
chr18_23539258_23539758	MemoryB&Macrophage
chr18_24443842_24444342	MemoryB&Plasma&Macrophage&Neutrophil
chr18_25121047_25121547	MemoryB
chr18_26171155_26171655	MemoryB
chr18_32906829_32907329	MemoryB
chr18_35407811_35408311	MemoryB
chr18_35415317_35415817	MemoryB&Macrophage
chr18_35564726_35565226	MemoryB&Plasma&Macrophage
chr18_36179452_36179952	MemoryB&Macrophage&Fibroblast
chr18_36185099_36185599	MemoryB
chr18_37529827_37530327	MemoryB
chr18_44343566_44344066	MemoryB
chr18_44681157_44681657	MemoryB&Plasma&Fibroblast
chr18_44682592_44683092	MemoryB&Plasma&Fibroblast
chr18_44709712_44710212	MemoryB&Plasma&Macrophage&DC
chr18_44716207_44716707	MemoryB
chr18_44785138_44785638	MemoryB
chr18_44805612_44806112	MemoryB
chr18_44824804_44825304	MemoryB
chr18_44909312_44909812	MemoryB&Plasma
chr18_44911823_44912323	MemoryB&Fibroblast
chr18_45024292_45024792	MemoryB
chr18_45066816_45067316	MemoryB&Macrophage&DC
chr18_45139456_45139956	MemoryB&Plasma
chr18_45197407_45197907	MemoryB&Plasma
chr18_45212674_45213174	MemoryB
chr18_45355928_45356428	MemoryB
chr18_46918087_46918587	MemoryB&Macrophage&Fibroblast&Endothelium
chr18_47420066_47420566	MemoryB&Plasma
chr18_48785737_48786237	MemoryB&Macrophage&DC
chr18_48790849_48791349	MemoryB&Macrophage&Endothelium
chr18_48970321_48970821	MemoryB
chr18_50267312_50267812	MemoryB&Plasma
chr18_51138427_51138927	MemoryB&Plasma
chr18_51654772_51655272	MemoryB
chr18_51655307_51655807	MemoryB
chr18_54964649_54965149	MemoryB&Macrophage&Fibroblast
chr18_55064690_55065190	MemoryB
chr18_55068715_55069215	MemoryB
chr18_55085536_55086036	MemoryB
chr18_55093289_55093789	MemoryB
chr18_55096228_55096728	MemoryB&Plasma&Endothelium
chr18_55101717_55102217	MemoryB
chr18_55105797_55106297	MemoryB
chr18_55106391_55106891	MemoryB
chr18_55121713_55122213	MemoryB&Plasma
chr18_55220522_55221022	MemoryB&Plasma&Macrophage
chr18_55222881_55223381	MemoryB
chr18_55236039_55236539	MemoryB&Plasma&Macrophage
chr18_55243769_55244269	MemoryB&Fibroblast&Endothelium
chr18_55246760_55247260	MemoryB
chr18_55264037_55264537	MemoryB
chr18_55264705_55265205	MemoryB&Plasma&Endothelium
chr18_55275413_55275913	MemoryB
chr18_55289702_55290202	MemoryB&Fibroblast
chr18_55299115_55299615	MemoryB
chr18_55300736_55301236	MemoryB&Plasma
chr18_55343425_55343925	MemoryB&Fibroblast&Endothelium
chr18_55380497_55380997	MemoryB
chr18_55404735_55405235	MemoryB
chr18_55422751_55423251	MemoryB&Plasma&Macrophage&Endothelium
chr18_55570916_55571416	MemoryB
chr18_55586780_55587280	MemoryB&Macrophage&Fibroblast
chr18_55605669_55606169	MemoryB&Plasma&Macrophage
chr18_55838802_55839302	MemoryB&Macrophage
chr18_55878177_55878677	MemoryB&Macrophage
chr18_55907477_55907977	MemoryB&Fibroblast&Endothelium
chr18_55908723_55909223	MemoryB&Macrophage
chr18_55982054_55982554	MemoryB&Fibroblast&Endothelium
chr18_56162259_56162759	MemoryB&Macrophage&Fibroblast
chr18_56257143_56257643	MemoryB&Plasma&Macrophage&Fibroblast
chr18_56541723_56542223	MemoryB&Macrophage
chr18_56576008_56576508	MemoryB&Fibroblast&Endothelium
chr18_56639007_56639507	MemoryB
chr18_57545179_57545679	MemoryB&Plasma&Macrophage
chr18_58042792_58043292	MemoryB
chr18_58213405_58213905	MemoryB&Macrophage&DC
chr18_58537528_58538028	MemoryB
chr18_58556222_58556722	MemoryB
chr18_58650780_58651280	MemoryB&Macrophage&Endothelium
chr18_58761547_58762047	MemoryB&Plasma&Macrophage
chr18_58781508_58782008	MemoryB&Fibroblast
chr18_58818978_58819478	MemoryB
chr18_58900692_58901192	MemoryB
chr18_58943224_58943724	MemoryB&Fibroblast
chr18_58966226_58966726	MemoryB&Plasma
chr18_58970855_58971355	MemoryB&Plasma
chr18_58972371_58972871	MemoryB&Plasma
chr18_59011667_59012167	MemoryB
chr18_59012756_59013256	MemoryB
chr18_59877305_59877805	MemoryB&Macrophage&Neutrophil
chr18_59905496_59905996	MemoryB
chr18_59927160_59927660	MemoryB&Macrophage&Neutrophil
chr18_59969320_59969820	MemoryB
chr18_61448269_61448769	MemoryB
chr18_61972752_61973252	MemoryB&Macrophage&Fibroblast
chr18_62324349_62324849	MemoryB
chr18_63055766_63056266	MemoryB
chr18_63112020_63112520	MemoryB
chr18_63142282_63142782	MemoryB&Plasma
chr18_63284643_63285143	MemoryB&Plasma
chr18_63307570_63308070	MemoryB&Fibroblast
chr18_63312062_63312562	MemoryB&Plasma
chr18_63322302_63322802	MemoryB&Macrophage
chr18_63979319_63979819	MemoryB&Fibroblast
chr18_64677996_64678496	MemoryB
chr18_72086401_72086901	MemoryB
chr18_72107586_72108086	MemoryB
chr18_75261741_75262241	MemoryB
chr18_76811516_76812016	MemoryB&Macrophage
chr18_76988476_76988976	MemoryB&Macrophage
chr18_76990938_76991438	MemoryB&Macrophage
chr18_77120079_77120579	MemoryB
chr18_77160540_77161040	MemoryB&Macrophage&Neutrophil
chr18_77621911_77622411	MemoryB&Plasma
chr18_79057979_79058479	MemoryB&Plasma&Macrophage
chr18_79069559_79070059	MemoryB&Plasma
chr18_79434113_79434613	MemoryB
chr18_79437233_79437733	MemoryB
chr18_79443379_79443879	MemoryB
chr18_79521340_79521840	MemoryB
chr18_79626046_79626546	MemoryB&Macrophage
chr18_79630136_79630636	MemoryB&Macrophage&DC
chr18_79805397_79805897	MemoryB
chr18_79885223_79885723	MemoryB
chr18_79963616_79964116	MemoryB
chr18_80004527_80005027	MemoryB
chr18_80105354_80105854	MemoryB&Plasma
chr19_574891_575391	MemoryB
chr19_617140_617640	MemoryB
chr19_662086_662586	MemoryB&Neutrophil
chr19_722136_722636	MemoryB&Endothelium
chr19_872595_873095	MemoryB
chr19_875737_876237	MemoryB
chr19_903135_903635	MemoryB&Fibroblast
chr19_907777_908277	MemoryB&Neutrophil
chr19_909742_910242	MemoryB
chr19_918030_918530	MemoryB
chr19_924110_924610	MemoryB&Plasma&Neutrophil
chr19_1171514_1172014	MemoryB
chr19_1244324_1244824	MemoryB
chr19_1355551_1356051	MemoryB&Fibroblast
chr19_1371920_1372420	MemoryB
chr19_1569484_1569984	MemoryB
chr19_1655371_1655871	MemoryB
chr19_1913981_1914481	MemoryB
chr19_1923323_1923823	MemoryB&Plasma&Macrophage
chr19_2014700_2015200	MemoryB&Macrophage
chr19_2043799_2044299	MemoryB&Plasma
chr19_2113810_2114310	MemoryB
chr19_2182864_2183364	MemoryB&Plasma&DC
chr19_2208493_2208993	MemoryB
chr19_2248972_2249472	MemoryB
chr19_2303474_2303974	MemoryB&Plasma&Macrophage
chr19_2308994_2309494	MemoryB
chr19_2323788_2324288	MemoryB
chr19_2452678_2453178	MemoryB
chr19_2511485_2511985	MemoryB
chr19_2594321_2594821	MemoryB&Plasma&Macrophage
chr19_2603248_2603748	MemoryB&Fibroblast&Endothelium
chr19_2609447_2609947	MemoryB&Plasma
chr19_2626470_2626970	MemoryB
chr19_2652455_2652955	MemoryB&Plasma
chr19_2664806_2665306	MemoryB&Plasma
chr19_2669740_2670240	MemoryB
chr19_2670504_2671004	MemoryB
chr19_2677349_2677849	MemoryB
chr19_2679355_2679855	MemoryB&Plasma&Macrophage
chr19_2685699_2686199	MemoryB&Plasma&Endothelium
chr19_2699702_2700202	MemoryB&Plasma
chr19_2722358_2722858	MemoryB
chr19_2726361_2726861	MemoryB&Plasma
chr19_2726878_2727378	MemoryB&Plasma
chr19_2785649_2786149	MemoryB
chr19_2788917_2789417	MemoryB&Plasma
chr19_2962104_2962604	MemoryB&Fibroblast
chr19_3052414_3052914	MemoryB
chr19_3173688_3174188	MemoryB
chr19_3499993_3500493	MemoryB
chr19_3539048_3539548	MemoryB&Neutrophil
chr19_3553452_3553952	MemoryB&Plasma&Macrophage&Fibroblast
chr19_3655672_3656172	MemoryB&Fibroblast
chr19_3689042_3689542	MemoryB
chr19_3987168_3987668	MemoryB
chr19_4077100_4077600	MemoryB&Neutrophil
chr19_4214630_4215130	MemoryB
chr19_4357613_4358113	MemoryB
chr19_4367857_4368357	MemoryB&Plasma
chr19_4399674_4400174	MemoryB
chr19_4429922_4430422	MemoryB
chr19_4442415_4442915	MemoryB
chr19_4724451_4724951	MemoryB
chr19_5053796_5054296	MemoryB
chr19_5133056_5133556	MemoryB
chr19_5140000_5140500	MemoryB
chr19_5144180_5144680	MemoryB
chr19_5145796_5146296	MemoryB
chr19_5150897_5151397	MemoryB
chr19_5151454_5151954	MemoryB
chr19_5216732_5217232	MemoryB
chr19_5336108_5336608	MemoryB&Plasma
chr19_5609491_5609991	MemoryB
chr19_5617655_5618155	MemoryB
chr19_5620336_5620836	MemoryB
chr19_5620907_5621407	MemoryB
chr19_5692206_5692706	MemoryB
chr19_5698867_5699367	MemoryB
chr19_5783914_5784414	MemoryB
chr19_6257685_6258185	MemoryB
chr19_6457852_6458352	MemoryB
chr19_6529274_6529774	MemoryB
chr19_6533196_6533696	MemoryB&Macrophage
chr19_6533899_6534399	MemoryB
chr19_6861879_6862379	MemoryB
chr19_7534372_7534872	MemoryB&Fibroblast
chr19_7535401_7535901	MemoryB
chr19_7636805_7637305	MemoryB&Neutrophil
chr19_8324771_8325271	MemoryB&Endothelium
chr19_8475276_8475776	MemoryB
chr19_8489545_8490045	MemoryB
chr19_8580682_8581182	MemoryB
chr19_10091848_10092348	MemoryB
chr19_10110366_10110866	MemoryB
chr19_10277034_10277534	MemoryB&Plasma&Macrophage&Endothelium
chr19_10379811_10380311	MemoryB&Macrophage
chr19_10399180_10399680	MemoryB
chr19_10639769_10640269	MemoryB&Macrophage&Neutrophil
chr19_10691087_10691587	MemoryB
chr19_10730814_10731314	MemoryB&Macrophage
chr19_10833832_10834332	MemoryB
chr19_10961328_10961828	MemoryB
chr19_11323768_11324268	MemoryB&Plasma&Macrophage&Neutrophil&Fibroblast
chr19_11534688_11535188	MemoryB
chr19_11535274_11535774	MemoryB
chr19_11552673_11553173	MemoryB&Plasma
chr19_11568811_11569311	MemoryB
chr19_11573255_11573755	MemoryB
chr19_11574151_11574651	MemoryB&Neutrophil
chr19_11577527_11578027	MemoryB&Macrophage&Fibroblast
chr19_11587557_11588057	MemoryB
chr19_11987319_11987819	MemoryB&Macrophage
chr19_12804893_12805393	MemoryB
chr19_12806313_12806813	MemoryB&Neutrophil
chr19_12881877_12882377	MemoryB&Macrophage
chr19_12936467_12936967	MemoryB&Neutrophil
chr19_13102097_13102597	MemoryB&Fibroblast&Endothelium
chr19_13163303_13163803	MemoryB
chr19_13621345_13621845	MemoryB
chr19_13730353_13730853	MemoryB
chr19_13848863_13849363	MemoryB&Plasma
chr19_13881079_13881579	MemoryB&Plasma
chr19_13905878_13906378	MemoryB
chr19_14015927_14016427	MemoryB&Plasma
chr19_14309334_14309834	MemoryB&Macrophage
chr19_14373730_14374230	MemoryB
chr19_14395118_14395618	MemoryB
chr19_14407556_14408056	MemoryB
chr19_14412246_14412746	MemoryB
chr19_14513481_14513981	MemoryB&Plasma&Macrophage
chr19_14830617_14831117	MemoryB
chr19_15124989_15125489	MemoryB
chr19_16160467_16160967	MemoryB&Plasma
chr19_16178827_16179327	MemoryB&Plasma
chr19_16261997_16262497	MemoryB&Neutrophil
chr19_16264892_16265392	MemoryB
chr19_16331702_16332202	MemoryB&Plasma
chr19_16351042_16351542	MemoryB&Plasma
chr19_16398828_16399328	MemoryB&Endothelium
chr19_16875764_16876264	MemoryB&Plasma
chr19_17102427_17102927	MemoryB
chr19_17112781_17113281	MemoryB&Macrophage&DC&Neutrophil
chr19_17156906_17157406	MemoryB&Mast&Macrophage&DC&Neutrophil
chr19_17208593_17209093	MemoryB&Macrophage
chr19_17469483_17469983	MemoryB&Plasma&Macrophage&Fibroblast
chr19_17530581_17531081	MemoryB
chr19_17738405_17738905	MemoryB
chr19_17803190_17803690	MemoryB
chr19_17849624_17850124	MemoryB
chr19_17865094_17865594	MemoryB
chr19_17949089_17949589	MemoryB&Plasma
chr19_17952572_17953072	MemoryB&Macrophage&Endothelium
chr19_18063326_18063826	MemoryB
chr19_18174198_18174698	MemoryB
chr19_18188236_18188736	MemoryB
chr19_18270148_18270648	MemoryB&Macrophage
chr19_18273149_18273649	MemoryB
chr19_18277868_18278368	MemoryB&Plasma
chr19_18425231_18425731	MemoryB
chr19_18426744_18427244	MemoryB
chr19_18520783_18521283	MemoryB&Plasma&Macrophage&Fibroblast
chr19_18861199_18861699	MemoryB&Plasma&Macrophage&DC
chr19_18927439_18927939	MemoryB
chr19_18941543_18942043	MemoryB&Plasma
chr19_19068878_19069378	MemoryB&Plasma
chr19_19193264_19193764	MemoryB&Plasma
chr19_19428120_19428620	MemoryB&Macrophage&Neutrophil
chr19_19661263_19661763	MemoryB&Plasma
chr19_19662404_19662904	MemoryB
chr19_19663043_19663543	MemoryB
chr19_19818065_19818565	MemoryB
chr19_19818870_19819370	MemoryB
chr19_19851709_19852209	MemoryB
chr19_19865534_19866034	MemoryB&Fibroblast
chr19_23286471_23286971	MemoryB
chr19_29664389_29664889	MemoryB
chr19_29715004_29715504	MemoryB
chr19_30017145_30017645	MemoryB
chr19_30046617_30047117	MemoryB
chr19_32691506_32692006	MemoryB
chr19_33372298_33372798	MemoryB
chr19_34500478_34500978	MemoryB&Plasma
chr19_34926682_34927182	MemoryB&Fibroblast&Endothelium
chr19_35142304_35142804	MemoryB
chr19_35295092_35295592	MemoryB&Macrophage
chr19_35509184_35509684	MemoryB
chr19_35510816_35511316	MemoryB
chr19_35693729_35694229	MemoryB
chr19_35883122_35883622	MemoryB&Macrophage&Neutrophil
chr19_35887644_35888144	MemoryB&Macrophage
chr19_35891497_35891997	MemoryB&Plasma&Macrophage
chr19_35892833_35893333	MemoryB&Macrophage
chr19_36490578_36491078	MemoryB
chr19_37078156_37078656	MemoryB&Macrophage
chr19_38115299_38115799	MemoryB
chr19_38418223_38418723	MemoryB&DC&Neutrophil
chr19_38562026_38562526	MemoryB
chr19_38877029_38877529	MemoryB&Endothelium
chr19_39337672_39338172	MemoryB&Macrophage&Neutrophil
chr19_39417639_39418139	MemoryB&Endothelium
chr19_39843891_39844391	MemoryB
chr19_40285280_40285780	MemoryB
chr19_40463394_40463894	MemoryB&Macrophage
chr19_40567410_40567910	MemoryB&Macrophage
chr19_41301470_41301970	MemoryB
chr19_41321652_41322152	MemoryB&Plasma&Macrophage&Neutrophil&Fibroblast&Endothelium
chr19_41325042_41325542	MemoryB&Plasma&Endothelium
chr19_41340127_41340627	MemoryB
chr19_41810875_41811375	MemoryB&Macrophage&DC&Neutrophil
chr19_41912306_41912806	MemoryB
chr19_41923325_41923825	MemoryB
chr19_41994559_41995059	MemoryB
chr19_42086995_42087495	MemoryB
chr19_42200958_42201458	MemoryB
chr19_42203630_42204130	MemoryB
chr19_42285504_42286004	MemoryB&Macrophage&Endothelium
chr19_42302949_42303449	MemoryB
chr19_42422170_42422670	MemoryB&Neutrophil
chr19_42469831_42470331	MemoryB&Macrophage
chr19_43603791_43604291	MemoryB
chr19_43747567_43748067	MemoryB
chr19_43748623_43749123	MemoryB
chr19_43782205_43782705	MemoryB&Plasma
chr19_44685887_44686387	MemoryB&Macrophage&DC
chr19_44769778_44770278	MemoryB&Plasma
chr19_44973495_44973995	MemoryB
chr19_45041080_45041580	MemoryB&Plasma&Macrophage
chr19_45078960_45079460	MemoryB
chr19_45079557_45080057	MemoryB&Plasma
chr19_45409418_45409918	MemoryB&Macrophage
chr19_45418828_45419328	MemoryB&Plasma&Macrophage
chr19_45440487_45440987	MemoryB
chr19_45523612_45524112	MemoryB&Plasma&Macrophage
chr19_45547122_45547622	MemoryB
chr19_45562689_45563189	MemoryB&Plasma
chr19_45563700_45564200	MemoryB
chr19_45564331_45564831	MemoryB
chr19_45598255_45598755	MemoryB&Neutrophil&Endothelium
chr19_45780553_45781053	MemoryB
chr19_45817049_45817549	MemoryB
chr19_45893323_45893823	MemoryB&Plasma&Macrophage
chr19_46185000_46185500	MemoryB&Macrophage
chr19_46636003_46636503	MemoryB
chr19_46720183_46720683	MemoryB
chr19_46845912_46846412	MemoryB&Macrophage
chr19_47093215_47093715	MemoryB&Plasma
chr19_47093799_47094299	MemoryB&Plasma
chr19_47149435_47149935	MemoryB
chr19_47272023_47272523	MemoryB
chr19_48455972_48456472	MemoryB&Plasma
chr19_48490425_48490925	MemoryB&Plasma
chr19_48808936_48809436	MemoryB
chr19_48877768_48878268	MemoryB&Macrophage
chr19_48880852_48881352	MemoryB&Plasma&Macrophage&DC
chr19_48881659_48882159	MemoryB&Plasma&Macrophage
chr19_49106591_49107091	MemoryB
chr19_49330169_49330669	MemoryB
chr19_49387842_49388342	MemoryB&Plasma
chr19_49433686_49434186	MemoryB
chr19_49445130_49445630	MemoryB
chr19_49675498_49675998	MemoryB&Plasma&Fibroblast
chr19_49677357_49677857	MemoryB
chr19_49682453_49682953	MemoryB
chr19_49816713_49817213	MemoryB&Fibroblast
chr19_49844796_49845296	MemoryB
chr19_49857136_49857636	MemoryB
chr19_50332455_50332955	MemoryB&Macrophage
chr19_50343822_50344322	MemoryB&Macrophage
chr19_50368497_50368997	MemoryB
chr19_50436531_50437031	MemoryB&Macrophage
chr19_50819392_50819892	MemoryB
chr19_50838228_50838728	MemoryB
chr19_50876019_50876519	MemoryB&Plasma
chr19_50881802_50882302	MemoryB
chr19_50897195_50897695	MemoryB
chr19_51571523_51572023	MemoryB&Macrophage
chr19_51572320_51572820	MemoryB&Macrophage
chr19_51601767_51602267	MemoryB&Plasma
chr19_51602394_51602894	MemoryB&Plasma
chr19_51656885_51657385	MemoryB&Macrophage&Fibroblast&Pericyte
chr19_52144396_52144896	MemoryB
chr19_52605863_52606363	MemoryB
chr19_52621320_52621820	MemoryB
chr19_52942346_52942846	MemoryB
chr19_53467432_53467932	MemoryB&Neutrophil
chr19_53468044_53468544	MemoryB
chr19_53547288_53547788	MemoryB&Macrophage
chr19_54289101_54289601	MemoryB&Macrophage
chr19_54606204_54606704	MemoryB&Macrophage
chr19_54950548_54951048	MemoryB
chr19_55197447_55197947	MemoryB
chr19_55377871_55378371	MemoryB&Fibroblast
chr19_55387335_55387835	MemoryB
chr19_55408675_55409175	MemoryB
chr19_55642720_55643220	MemoryB&Plasma
chr19_55667274_55667774	MemoryB
chr19_56112347_56112847	MemoryB&Endothelium
chr19_57363146_57363646	MemoryB&Macrophage&Fibroblast&Endothelium
chr19_57704494_57704994	MemoryB
chr19_58095078_58095578	MemoryB
chr19_58364112_58364612	MemoryB&Macrophage&DC
chr2_675883_676383	MemoryB
chr2_3595923_3596423	MemoryB
chr2_3653050_3653550	MemoryB
chr2_5696874_5697374	MemoryB&Fibroblast
chr2_8116601_8117101	MemoryB&Plasma&Macrophage
chr2_9596484_9596984	MemoryB
chr2_9720642_9721142	MemoryB
chr2_10190668_10191168	MemoryB
chr2_10317624_10318124	MemoryB
chr2_10324432_10324932	MemoryB&Plasma
chr2_10387415_10387915	MemoryB
chr2_10395873_10396373	MemoryB&Plasma
chr2_10434313_10434813	MemoryB
chr2_10434859_10435359	MemoryB
chr2_15369038_15369538	MemoryB
chr2_16657315_16657815	MemoryB&Plasma&Macrophage&DC
chr2_16665707_16666207	MemoryB&Plasma&Macrophage&DC&Neutrophil
chr2_16717490_16717990	MemoryB&Macrophage
chr2_16763569_16764069	MemoryB&Macrophage
chr2_16773011_16773511	MemoryB
chr2_16871310_16871810	MemoryB
chr2_16900335_16900835	MemoryB
chr2_16927317_16927817	MemoryB
chr2_16949004_16949504	MemoryB
chr2_16958186_16958686	MemoryB
chr2_16959209_16959709	MemoryB
chr2_17057290_17057790	MemoryB
chr2_17059417_17059917	MemoryB
chr2_17148249_17148749	MemoryB
chr2_17149863_17150363	MemoryB
chr2_17805957_17806457	MemoryB
chr2_18560475_18560975	MemoryB
chr2_18598553_18599053	MemoryB
chr2_18600165_18600665	MemoryB
chr2_19989261_19989761	MemoryB
chr2_20524682_20525182	MemoryB&Plasma&Fibroblast&Pericyte&Endothelium
chr2_23354493_23354993	MemoryB
chr2_23449723_23450223	MemoryB
chr2_25128580_25129080	MemoryB&Macrophage&Endothelium
chr2_25168870_25169370	MemoryB&Plasma
chr2_25228712_25229212	MemoryB&Fibroblast&Endothelium
chr2_25280308_25280808	MemoryB&Macrophage&DC&Neutrophil
chr2_25401274_25401774	MemoryB&Plasma
chr2_25586686_25587186	MemoryB&Plasma
chr2_26846257_26846757	MemoryB
chr2_27381145_27381645	MemoryB
chr2_30090764_30091264	MemoryB&Plasma
chr2_30158786_30159286	MemoryB&Plasma
chr2_30163444_30163944	MemoryB&Plasma
chr2_30271257_30271757	MemoryB
chr2_30626985_30627485	MemoryB
chr2_30697138_30697638	MemoryB
chr2_31170788_31171288	MemoryB
chr2_31215106_31215606	MemoryB
chr2_31217515_31218015	MemoryB&Plasma
chr2_31235444_31235944	MemoryB&Fibroblast&Endothelium
chr2_31251131_31251631	MemoryB
chr2_33478117_33478617	MemoryB&Plasma&Macrophage&DC
chr2_33500170_33500670	MemoryB&Macrophage
chr2_36789340_36789840	MemoryB
chr2_37545473_37545973	MemoryB
chr2_37561588_37562088	MemoryB
chr2_37651415_37651915	MemoryB&Plasma
chr2_37665894_37666394	MemoryB&Macrophage&Endothelium
chr2_37891385_37891885	MemoryB
chr2_41715525_41716025	MemoryB&Plasma
chr2_41832188_41832688	MemoryB&Macrophage
chr2_42161405_42161905	MemoryB
chr2_42751763_42752263	MemoryB&Macrophage
chr2_42754997_42755497	MemoryB&Macrophage&DC&Neutrophil
chr2_42795332_42795832	MemoryB&Plasma
chr2_43425519_43426019	MemoryB
chr2_43461585_43462085	MemoryB&Plasma&Macrophage&DC
chr2_43538463_43538963	MemoryB&Neutrophil
chr2_43605057_43605557	MemoryB
chr2_45731070_45731570	MemoryB&Plasma
chr2_46558692_46559192	MemoryB&Neutrophil
chr2_46559199_46559699	MemoryB&Neutrophil
chr2_47070930_47071430	MemoryB&Plasma&Macrophage
chr2_47659807_47660307	MemoryB
chr2_47857773_47858273	MemoryB
chr2_47899938_47900438	MemoryB&Macrophage&Endothelium
chr2_48353077_48353577	MemoryB&Plasma&Macrophage
chr2_49012188_49012688	MemoryB
chr2_54085047_54085547	MemoryB&Plasma
chr2_54634639_54635139	MemoryB&Plasma&Fibroblast&Pericyte&Endothelium
chr2_54758053_54758553	MemoryB&Plasma
chr2_54867470_54867970	MemoryB
chr2_55152409_55152909	MemoryB&Plasma
chr2_55175567_55176067	MemoryB
chr2_55693616_55694116	MemoryB
chr2_55985369_55985869	MemoryB&Macrophage&DC
chr2_57549519_57550019	MemoryB&Macrophage
chr2_59232707_59233207	MemoryB&Plasma
chr2_60302706_60303206	MemoryB
chr2_60520450_60520950	MemoryB
chr2_60521370_60521870	MemoryB
chr2_60535863_60536363	MemoryB
chr2_60699569_60700069	MemoryB&Macrophage&DC
chr2_60821026_60821526	MemoryB
chr2_60882174_60882674	MemoryB
chr2_60936435_60936935	MemoryB
chr2_60986955_60987455	MemoryB
chr2_61044440_61044940	MemoryB
chr2_61165711_61166211	MemoryB&Macrophage
chr2_61436076_61436576	MemoryB
chr2_61693936_61694436	MemoryB&Plasma
chr2_61695102_61695602	MemoryB&Plasma
chr2_61762151_61762651	MemoryB
chr2_62098966_62099466	MemoryB&Macrophage
chr2_62194445_62194945	MemoryB
chr2_62344397_62344897	MemoryB
chr2_62435638_62436138	MemoryB&Plasma
chr2_62660057_62660557	MemoryB&Plasma
chr2_63051071_63051571	MemoryB&Plasma
chr2_64138624_64139124	MemoryB&Macrophage
chr2_64192008_64192508	MemoryB&Macrophage&DC&Neutrophil
chr2_64228166_64228666	MemoryB&Plasma&Macrophage&Fibroblast
chr2_64904649_64905149	MemoryB&Macrophage&DC&Fibroblast&Endothelium
chr2_64930167_64930667	MemoryB&Plasma
chr2_65601453_65601953	MemoryB
chr2_65647400_65647900	MemoryB
chr2_68118836_68119336	MemoryB&Plasma
chr2_68127783_68128283	MemoryB&Macrophage&DC
chr2_68319197_68319697	MemoryB&Plasma&Macrophage&Fibroblast&Endothelium
chr2_68370312_68370812	MemoryB
chr2_68741968_68742468	MemoryB&Plasma&Macrophage
chr2_68778857_68779357	MemoryB&Plasma
chr2_68780140_68780640	MemoryB
chr2_68837178_68837678	MemoryB&Plasma&Neutrophil&Endothelium
chr2_69439408_69439908	MemoryB
chr2_70089339_70089839	MemoryB&Plasma
chr2_70140251_70140751	MemoryB
chr2_70180722_70181222	MemoryB&Plasma
chr2_70190778_70191278	MemoryB
chr2_71064072_71064572	MemoryB&Plasma&Macrophage
chr2_71226262_71226762	MemoryB&Plasma
chr2_73386013_73386513	MemoryB
chr2_74297311_74297811	MemoryB
chr2_74419301_74419801	MemoryB&Macrophage
chr2_74461967_74462467	MemoryB
chr2_74530271_74530771	MemoryB&Plasma
chr2_74552889_74553389	MemoryB&Fibroblast
chr2_74577508_74578008	MemoryB&Macrophage&DC&Neutrophil&Fibroblast
chr2_74585422_74585922	MemoryB&Plasma&Macrophage
chr2_74817044_74817544	MemoryB&Macrophage&Neutrophil
chr2_74958103_74958603	MemoryB
chr2_85409199_85409699	MemoryB
chr2_85561819_85562319	MemoryB
chr2_85637414_85637914	MemoryB&Plasma&Endothelium
chr2_85669480_85669980	MemoryB&Plasma&Macrophage&DC
chr2_85672333_85672833	MemoryB&Plasma&Macrophage&Neutrophil
chr2_85697898_85698398	MemoryB&Macrophage
chr2_85702791_85703291	MemoryB&Macrophage
chr2_85890659_85891159	MemoryB&Macrophage
chr2_86016554_86017054	MemoryB
chr2_86023254_86023754	MemoryB&Plasma
chr2_86129862_86130362	MemoryB
chr2_86297307_86297807	MemoryB
chr2_89085563_89086063	MemoryB
chr2_90209692_90210192	MemoryB
chr2_96204807_96205307	MemoryB&Macrophage&Endothelium
chr2_96211392_96211892	MemoryB
chr2_96215320_96215820	MemoryB&Macrophage
chr2_96224924_96225424	MemoryB&Plasma&Macrophage&DC&Neutrophil
chr2_96739378_96739878	MemoryB
chr2_96775835_96776335	MemoryB
chr2_97060650_97061150	MemoryB
chr2_97654631_97655131	MemoryB
chr2_97935522_97936022	MemoryB
chr2_97988622_97989122	MemoryB
chr2_98016256_98016756	MemoryB
chr2_98175249_98175749	MemoryB
chr2_98175807_98176307	MemoryB
chr2_98252333_98252833	MemoryB&Macrophage&DC&Neutrophil
chr2_98385002_98385502	MemoryB
chr2_98453961_98454461	MemoryB
chr2_98461613_98462113	MemoryB&Fibroblast&Endothelium
chr2_98643654_98644154	MemoryB
chr2_98648386_98648886	MemoryB
chr2_98710301_98710801	MemoryB
chr2_99559031_99559531	MemoryB&Macrophage
chr2_100021743_100022243	MemoryB&Macrophage
chr2_100223427_100223927	MemoryB
chr2_100273987_100274487	MemoryB
chr2_100601806_100602306	MemoryB
chr2_100978527_100979027	MemoryB
chr2_101043841_101044341	MemoryB&Plasma
chr2_101089379_101089879	MemoryB&Plasma&DC
chr2_101090181_101090681	MemoryB
chr2_101092093_101092593	MemoryB
chr2_101112666_101113166	MemoryB&Macrophage
chr2_101114663_101115163	MemoryB&Macrophage
chr2_101152151_101152651	MemoryB&Macrophage&Endothelium
chr2_101361061_101361561	MemoryB&Macrophage
chr2_101621228_101621728	MemoryB
chr2_101624730_101625230	MemoryB
chr2_101709394_101709894	MemoryB
chr2_101719529_101720029	MemoryB
chr2_101779699_101780199	MemoryB
chr2_102074354_102074854	MemoryB&Macrophage&DC&Neutrophil
chr2_102343345_102343845	MemoryB&Neutrophil
chr2_102749875_102750375	MemoryB&Macrophage
chr2_104915023_104915523	MemoryB
chr2_105141051_105141551	MemoryB
chr2_105236896_105237396	MemoryB&Endothelium
chr2_111122950_111123450	MemoryB&Macrophage&Endothelium
chr2_112012495_112012995	MemoryB
chr2_112087800_112088300	MemoryB
chr2_112137530_112138030	MemoryB&Macrophage
chr2_112160076_112160576	MemoryB
chr2_112482558_112483058	MemoryB
chr2_112686140_112686640	MemoryB&Macrophage&DC&Neutrophil
chr2_112700982_112701482	MemoryB&Macrophage&DC&Neutrophil
chr2_112881096_112881596	MemoryB&Macrophage&Fibroblast
chr2_113889193_113889693	MemoryB
chr2_113895306_113895806	MemoryB&Plasma
chr2_113922290_113922790	MemoryB
chr2_117817553_117818053	MemoryB&Plasma&Macrophage
chr2_118060083_118060583	MemoryB&Macrophage
chr2_118104468_118104968	MemoryB&Plasma&Macrophage&Neutrophil
chr2_119759915_119760415	MemoryB
chr2_120174993_120175493	MemoryB
chr2_127361955_127362455	MemoryB
chr2_127388513_127389013	MemoryB
chr2_127404637_127405137	MemoryB&Macrophage&DC
chr2_127674147_127674647	MemoryB&Endothelium
chr2_127675904_127676404	MemoryB&Fibroblast&Endothelium
chr2_128686410_128686910	MemoryB&Macrophage
chr2_128736535_128737035	MemoryB&Macrophage&Fibroblast&Endothelium
chr2_128754699_128755199	MemoryB
chr2_129379444_129379944	MemoryB
chr2_130851203_130851703	MemoryB
chr2_131514461_131514961	MemoryB&Macrophage
chr2_131671939_131672439	MemoryB
chr2_132949077_132949577	MemoryB
chr2_133885004_133885504	MemoryB
chr2_134208742_134209242	MemoryB&Macrophage
chr2_134220555_134221055	MemoryB&Macrophage
chr2_134268137_134268637	MemoryB&Neutrophil
chr2_134334803_134335303	MemoryB
chr2_134621891_134622391	MemoryB
chr2_134623765_134624265	MemoryB&Macrophage
chr2_134639207_134639707	MemoryB&Macrophage
chr2_134666965_134667465	MemoryB
chr2_134745483_134745983	MemoryB&Macrophage
chr2_135794639_135795139	MemoryB&Endothelium
chr2_135874180_135874680	MemoryB
chr2_135916170_135916670	MemoryB&Plasma
chr2_136005748_136006248	MemoryB&Plasma&Fibroblast
chr2_136204927_136205427	MemoryB&Macrophage
chr2_136210289_136210789	MemoryB&Macrophage
chr2_136214200_136214700	MemoryB&Mast&Macrophage&Neutrophil
chr2_136226962_136227462	MemoryB&Fibroblast
chr2_136237210_136237710	MemoryB&Macrophage
chr2_136363177_136363677	MemoryB&Fibroblast
chr2_136390283_136390783	MemoryB
chr2_138522995_138523495	MemoryB&Plasma
chr2_142585755_142586255	MemoryB
chr2_142586769_142587269	MemoryB&Plasma
chr2_142880205_142880705	MemoryB&Macrophage
chr2_142881585_142882085	MemoryB&Macrophage
chr2_144233209_144233709	MemoryB&Macrophage
chr2_144237881_144238381	MemoryB&Macrophage&Neutrophil
chr2_144479591_144480091	MemoryB&Plasma&Macrophage&Fibroblast
chr2_144511453_144511953	MemoryB&Macrophage&Fibroblast
chr2_148598613_148599113	MemoryB
chr2_148630418_148630918	MemoryB&Plasma&Macrophage
chr2_148877271_148877771	MemoryB
chr2_149145452_149145952	MemoryB&Plasma
chr2_149160844_149161344	MemoryB
chr2_149161499_149161999	MemoryB&Macrophage
chr2_151638546_151639046	MemoryB
chr2_151729406_151729906	MemoryB
chr2_151786466_151786966	MemoryB
chr2_152407196_152407696	MemoryB&Plasma&Macrophage&Fibroblast&Endothelium
chr2_152465966_152466466	MemoryB&Plasma
chr2_152466854_152467354	MemoryB&Plasma&Macrophage
chr2_157493413_157493913	MemoryB
chr2_161062975_161063475	MemoryB&Fibroblast
chr2_161147818_161148318	MemoryB
chr2_162344367_162344867	MemoryB
chr2_165767889_165768389	MemoryB&Plasma
chr2_169590713_169591213	MemoryB&Neutrophil
chr2_171146607_171147107	MemoryB&Macrophage
chr2_171160961_171161461	MemoryB
chr2_171307507_171308007	MemoryB
chr2_171894074_171894574	MemoryB&Plasma
chr2_174517346_174517846	MemoryB&Macrophage
chr2_174775664_174776164	MemoryB
chr2_175005222_175005722	MemoryB&Fibroblast&Pericyte&Endothelium
chr2_175234153_175234653	MemoryB&Fibroblast
chr2_177248565_177249065	MemoryB&Neutrophil
chr2_177281349_177281849	MemoryB&Macrophage&DC&Neutrophil
chr2_178531205_178531705	MemoryB&Macrophage
chr2_178990478_178990978	MemoryB&Plasma
chr2_180124177_180124677	MemoryB&Fibroblast
chr2_181058585_181059085	MemoryB
chr2_181183550_181184050	MemoryB
chr2_181314272_181314772	MemoryB
chr2_181686404_181686904	MemoryB
chr2_181774711_181775211	MemoryB
chr2_183089387_183089887	MemoryB&Plasma&Endothelium
chr2_184356977_184357477	MemoryB
chr2_186426623_186427123	MemoryB&Plasma
chr2_190413306_190413806	MemoryB&Endothelium
chr2_190850460_190850960	MemoryB&Endothelium
chr2_191668187_191668687	MemoryB&Plasma&Macrophage
chr2_193482485_193482985	MemoryB
chr2_195500860_195501360	MemoryB
chr2_195531907_195532407	MemoryB
chr2_196336648_196337148	MemoryB
chr2_197169342_197169842	MemoryB
chr2_197217430_197217930	MemoryB
chr2_197281379_197281879	MemoryB&Macrophage&Neutrophil
chr2_199861071_199861571	MemoryB
chr2_200859099_200859599	MemoryB
chr2_201132558_201133058	MemoryB&Plasma&Macrophage&Endothelium
chr2_201151444_201151944	MemoryB&Plasma&Macrophage&DC&Neutrophil
chr2_201194615_201195115	MemoryB
chr2_201242543_201243043	MemoryB&Macrophage
chr2_201363872_201364372	MemoryB
chr2_201882332_201882832	MemoryB&Plasma&Fibroblast
chr2_202604612_202605112	MemoryB
chr2_202664872_202665372	MemoryB
chr2_202848784_202849284	MemoryB&Macrophage
chr2_205646586_205647086	MemoryB&Macrophage&DC
chr2_207523903_207524403	MemoryB&Macrophage
chr2_207952020_207952520	MemoryB&Macrophage
chr2_207993271_207993771	MemoryB
chr2_209694244_209694744	MemoryB
chr2_209696791_209697291	MemoryB
chr2_211237469_211237969	MemoryB
chr2_211453254_211453754	MemoryB
chr2_215812039_215812539	MemoryB&Plasma&Macrophage
chr2_215840620_215841120	MemoryB&Plasma
chr2_215907176_215907676	MemoryB&Plasma
chr2_216033915_216034415	MemoryB
chr2_216058325_216058825	MemoryB&Plasma
chr2_216082740_216083240	MemoryB&Macrophage&DC
chr2_218063474_218063974	MemoryB&Macrophage&DC
chr2_218356473_218356973	MemoryB
chr2_218710619_218711119	MemoryB&Macrophage
chr2_219186970_219187470	MemoryB
chr2_219286842_219287342	MemoryB
chr2_222425879_222426379	MemoryB
chr2_222504663_222505163	MemoryB&Plasma
chr2_223800753_223801253	MemoryB
chr2_223805195_223805695	MemoryB
chr2_223820704_223821204	MemoryB
chr2_223841393_223841893	MemoryB&Plasma
chr2_223959617_223960117	MemoryB&Macrophage&Endothelium
chr2_224751961_224752461	MemoryB&Plasma&Macrophage
chr2_224876488_224876988	MemoryB
chr2_224932482_224932982	MemoryB&Macrophage
chr2_224969562_224970062	MemoryB&Plasma
chr2_224973068_224973568	MemoryB
chr2_224973588_224974088	MemoryB&Plasma
chr2_225112642_225113142	MemoryB&Macrophage&DC
chr2_225269974_225270474	MemoryB
chr2_225668540_225669040	MemoryB&Fibroblast
chr2_226136695_226137195	MemoryB&Macrophage&DC&Neutrophil
chr2_226300434_226300934	MemoryB&Macrophage
chr2_226971746_226972246	MemoryB
chr2_227387651_227388151	MemoryB&Plasma
chr2_227608398_227608898	MemoryB&Plasma&Macrophage
chr2_230125001_230125501	MemoryB&Macrophage&DC&Neutrophil
chr2_230222782_230223282	MemoryB
chr2_230269663_230270163	MemoryB&Plasma
chr2_230306584_230307084	MemoryB
chr2_230313225_230313725	MemoryB
chr2_230317409_230317909	MemoryB
chr2_230323180_230323680	MemoryB&Plasma
chr2_230610629_230611129	MemoryB
chr2_230902789_230903289	MemoryB
chr2_230968636_230969136	MemoryB
chr2_230969234_230969734	MemoryB&Plasma
chr2_231227252_231227752	MemoryB&Macrophage
chr2_231295119_231295619	MemoryB&Macrophage
chr2_231597053_231597553	MemoryB&Plasma&Macrophage&DC
chr2_231612464_231612964	MemoryB&Plasma&Macrophage&Endothelium
chr2_231663303_231663803	MemoryB
chr2_231677555_231678055	MemoryB
chr2_232549738_232550238	MemoryB
chr2_233073418_233073918	MemoryB
chr2_233107677_233108177	MemoryB&Macrophage
chr2_233185287_233185787	MemoryB&Macrophage
chr2_233349080_233349580	MemoryB&Plasma
chr2_233513902_233514402	MemoryB&Plasma
chr2_235046606_235047106	MemoryB&Macrophage
chr2_236571301_236571801	MemoryB&Endothelium
chr2_237530637_237531137	MemoryB&Plasma
chr2_237690633_237691133	MemoryB&Neutrophil
chr2_237886530_237887030	MemoryB&Fibroblast
chr2_237890649_237891149	MemoryB
chr2_238231956_238232456	MemoryB
chr2_239253679_239254179	MemoryB&Macrophage&DC
chr2_239263604_239264104	MemoryB&Fibroblast
chr2_239303072_239303572	MemoryB&Macrophage&DC
chr2_239315270_239315770	MemoryB&Plasma
chr2_239379604_239380104	MemoryB&Endothelium
chr2_240983290_240983790	MemoryB
chr2_241034758_241035258	MemoryB&Plasma
chr2_241037633_241038133	MemoryB&Plasma
chr2_241038943_241039443	MemoryB
chr2_241048464_241048964	MemoryB
chr2_241441394_241441894	MemoryB
chr2_241702683_241703183	MemoryB
chr2_241865906_241866406	MemoryB
chr2_241961427_241961927	MemoryB&Plasma
chr20_379868_380368	MemoryB
chr20_1439942_1440442	MemoryB
chr20_1536502_1537002	MemoryB&Macrophage&Neutrophil
chr20_1619103_1619603	MemoryB&Macrophage&Neutrophil
chr20_1702221_1702721	MemoryB&Plasma&Macrophage&Neutrophil
chr20_1708058_1708558	MemoryB&Macrophage&Neutrophil
chr20_1719622_1720122	MemoryB
chr20_1720769_1721269	MemoryB&Neutrophil
chr20_1721647_1722147	MemoryB&Plasma&Macrophage
chr20_1722170_1722670	MemoryB&Plasma
chr20_1783202_1783702	MemoryB&Macrophage
chr20_2465047_2465547	MemoryB
chr20_3069460_3069960	MemoryB
chr20_3782098_3782598	MemoryB
chr20_3889520_3890020	MemoryB
chr20_3927416_3927916	MemoryB&Neutrophil
chr20_4017919_4018419	MemoryB
chr20_4705089_4705589	MemoryB
chr20_4711468_4711968	MemoryB&Plasma
chr20_4894846_4895346	MemoryB&Macrophage&Endothelium
chr20_5145361_5145861	MemoryB&Endothelium
chr20_5172236_5172736	MemoryB&Macrophage
chr20_5659398_5659898	MemoryB&Macrophage&Neutrophil&Fibroblast&Endothelium
chr20_5822650_5823150	MemoryB&Macrophage&DC
chr20_5950246_5950746	MemoryB
chr20_8018330_8018830	MemoryB
chr20_10453147_10453647	MemoryB&Plasma&Macrophage&DC&Neutrophil
chr20_15333382_15333882	MemoryB
chr20_15708936_15709436	MemoryB
chr20_15756311_15756811	MemoryB
chr20_16317885_16318385	MemoryB&Macrophage&DC&Fibroblast&Endothelium
chr20_16434023_16434523	MemoryB
chr20_17860218_17860718	MemoryB&Macrophage
chr20_17962640_17963140	MemoryB&Plasma&Macrophage&Neutrophil&Endothelium
chr20_17992264_17992764	MemoryB&Plasma
chr20_18005841_18006341	MemoryB&Plasma&Endothelium
chr20_20261097_20261597	MemoryB&Macrophage&DC
chr20_20303652_20304152	MemoryB&Macrophage
chr20_20317177_20317677	MemoryB&Plasma&Macrophage
chr20_20334417_20334917	MemoryB&Plasma
chr20_20490955_20491455	MemoryB
chr20_21302431_21302931	MemoryB
chr20_22368332_22368832	MemoryB&Macrophage
chr20_24646346_24646846	MemoryB
chr20_25043676_25044176	MemoryB
chr20_25230138_25230638	MemoryB&Plasma
chr20_25298698_25299198	MemoryB
chr20_25307877_25308377	MemoryB&Plasma&DC
chr20_25360699_25361199	MemoryB&Macrophage&DC&Neutrophil
chr20_25391562_25392062	MemoryB
chr20_25706748_25707248	MemoryB
chr20_26187280_26187780	MemoryB
chr20_31829776_31830276	MemoryB
chr20_31880104_31880604	MemoryB&Macrophage
chr20_31951348_31951848	MemoryB
chr20_32062734_32063234	MemoryB&Macrophage&DC&Neutrophil
chr20_32362311_32362811	MemoryB&Plasma
chr20_32365087_32365587	MemoryB
chr20_32991335_32991835	MemoryB
chr20_33368747_33369247	MemoryB
chr20_33783472_33783972	MemoryB
chr20_33859252_33859752	MemoryB&Plasma&Endothelium
chr20_34058232_34058732	MemoryB
chr20_34205361_34205861	MemoryB
chr20_34415002_34415502	MemoryB&Plasma
chr20_34435509_34436009	MemoryB&Macrophage
chr20_34676952_34677452	MemoryB&Neutrophil
chr20_34709500_34710000	MemoryB
chr20_35014014_35014514	MemoryB&Neutrophil
chr20_35613481_35613981	MemoryB
chr20_36142780_36143280	MemoryB&Plasma
chr20_36199679_36200179	MemoryB&Plasma
chr20_36214613_36215113	MemoryB
chr20_36484341_36484841	MemoryB
chr20_36578121_36578621	MemoryB&Neutrophil
chr20_36594601_36595101	MemoryB&Plasma
chr20_36792363_36792863	MemoryB
chr20_36842679_36843179	MemoryB
chr20_36862574_36863074	MemoryB&Plasma&Macrophage&Fibroblast
chr20_37272931_37273431	MemoryB&Macrophage
chr20_37337317_37337817	MemoryB&Macrophage
chr20_37363422_37363922	MemoryB
chr20_37412304_37412804	MemoryB&Plasma&Macrophage&Fibroblast
chr20_37757487_37757987	MemoryB
chr20_38115128_38115628	MemoryB
chr20_38353233_38353733	MemoryB&Fibroblast
chr20_38433777_38434277	MemoryB
chr20_38879711_38880211	MemoryB
chr20_38920240_38920740	MemoryB
chr20_38928583_38929083	MemoryB
chr20_39309420_39309920	MemoryB
chr20_39398603_39399103	MemoryB&Endothelium
chr20_39451334_39451834	MemoryB
chr20_39568072_39568572	MemoryB
chr20_39824858_39825358	MemoryB
chr20_39825885_39826385	MemoryB
chr20_39829588_39830088	MemoryB&Macrophage
chr20_39830095_39830595	MemoryB
chr20_40467065_40467565	MemoryB&Macrophage
chr20_40470510_40471010	MemoryB&Macrophage&Endothelium
chr20_40956398_40956898	MemoryB&Macrophage&DC
chr20_41063428_41063928	MemoryB&Plasma
chr20_41064322_41064822	MemoryB&Plasma
chr20_41697701_41698201	MemoryB
chr20_43514942_43515442	MemoryB&Macrophage
chr20_43664704_43665204	MemoryB&Plasma
chr20_43909644_43910144	MemoryB&Macrophage&DC
chr20_43910458_43910958	MemoryB
chr20_43923607_43924107	MemoryB&Plasma
chr20_44188757_44189257	MemoryB&Neutrophil
chr20_44596835_44597335	MemoryB
chr20_44641333_44641833	MemoryB&Endothelium
chr20_44769092_44769592	MemoryB
chr20_44970848_44971348	MemoryB&Plasma&Macrophage
chr20_45087056_45087556	MemoryB&Macrophage&DC
chr20_45153716_45154216	MemoryB&Macrophage&DC
chr20_45425961_45426461	MemoryB&Fibroblast
chr20_45835112_45835612	MemoryB&Macrophage&Neutrophil
chr20_46357246_46357746	MemoryB&Macrophage&Fibroblast
chr20_47272766_47273266	MemoryB
chr20_47409975_47410475	MemoryB&Plasma
chr20_47419567_47420067	MemoryB
chr20_47453395_47453895	MemoryB&Plasma
chr20_47513431_47513931	MemoryB
chr20_47585269_47585769	MemoryB&Plasma&Macrophage
chr20_47662259_47662759	MemoryB
chr20_47665515_47666015	MemoryB
chr20_47708255_47708755	MemoryB&Macrophage&DC
chr20_47824540_47825040	MemoryB
chr20_47982890_47983390	MemoryB
chr20_48065726_48066226	MemoryB
chr20_48329824_48330324	MemoryB&Endothelium
chr20_48339063_48339563	MemoryB&Plasma&Fibroblast
chr20_48339570_48340070	MemoryB&Plasma
chr20_48340205_48340705	MemoryB&Plasma
chr20_48340853_48341353	MemoryB
chr20_48720618_48721118	MemoryB&Fibroblast
chr20_48803150_48803650	MemoryB
chr20_48824786_48825286	MemoryB&Plasma&Macrophage
chr20_48875837_48876337	MemoryB
chr20_49045991_49046491	MemoryB&Neutrophil
chr20_49290291_49290791	MemoryB
chr20_49751081_49751581	MemoryB&Plasma
chr20_49801806_49802306	MemoryB
chr20_49936105_49936605	MemoryB
chr20_49957221_49957721	MemoryB&Plasma&Macrophage
chr20_49979010_49979510	MemoryB&Plasma
chr20_49981960_49982460	MemoryB&Plasma&Macrophage
chr20_50342075_50342575	MemoryB
chr20_50531674_50532174	MemoryB&Plasma&Macrophage
chr20_50533464_50533964	MemoryB&Macrophage
chr20_50581860_50582360	MemoryB&Plasma
chr20_50592760_50593260	MemoryB&Endothelium
chr20_50594144_50594644	MemoryB&Plasma
chr20_50595556_50596056	MemoryB&Plasma
chr20_50838053_50838553	MemoryB
chr20_50929297_50929797	MemoryB
chr20_51425740_51426240	MemoryB&Plasma
chr20_51440555_51441055	MemoryB&Plasma&Macrophage
chr20_53622687_53623187	MemoryB&Macrophage&DC&Neutrophil
chr20_53657214_53657714	MemoryB&Macrophage
chr20_53740919_53741419	MemoryB
chr20_53867064_53867564	MemoryB&Plasma
chr20_53918892_53919392	MemoryB
chr20_54090180_54090680	MemoryB
chr20_54205286_54205786	MemoryB&Plasma
chr20_54633814_54634314	MemoryB&Plasma&Macrophage
chr20_57609495_57609995	MemoryB
chr20_58911917_58912417	MemoryB&Plasma
chr20_59008553_59009053	MemoryB&Macrophage
chr20_59179107_59179607	MemoryB&Endothelium
chr20_62141150_62141650	MemoryB
chr20_62202138_62202638	MemoryB
chr20_62275152_62275652	MemoryB
chr20_62292016_62292516	MemoryB
chr20_62293392_62293892	MemoryB
chr20_62336335_62336835	MemoryB
chr20_62500916_62501416	MemoryB
chr20_63246788_63247288	MemoryB&Plasma
chr20_63543367_63543867	MemoryB
chr20_63568994_63569494	MemoryB&Plasma&Neutrophil
chr20_63795079_63795579	MemoryB&Plasma
chr20_63842203_63842703	MemoryB&Plasma
chr20_63846799_63847299	MemoryB
chr20_64001462_64001962	MemoryB
chr20_64065344_64065844	MemoryB
chr20_64070259_64070759	MemoryB&Endothelium
chr20_64076449_64076949	MemoryB&Neutrophil
chr20_64112458_64112958	MemoryB
chr20_64170511_64171011	MemoryB
chr20_64184711_64185211	MemoryB
chr20_64185245_64185745	MemoryB
chr20_64239006_64239506	MemoryB
chr21_14414805_14415305	MemoryB&Macrophage
chr21_14484122_14484622	MemoryB&Macrophage
chr21_14526161_14526661	MemoryB&Plasma
chr21_14566966_14567466	MemoryB
chr21_14569157_14569657	MemoryB&Macrophage&Neutrophil
chr21_14573265_14573765	MemoryB&Plasma
chr21_14616615_14617115	MemoryB
chr21_14617765_14618265	MemoryB&Plasma
chr21_14618281_14618781	MemoryB&Plasma
chr21_14620122_14620622	MemoryB&Plasma&Neutrophil
chr21_14680117_14680617	MemoryB
chr21_14734133_14734633	MemoryB&Plasma&Macrophage&Neutrophil
chr21_14870765_14871265	MemoryB
chr21_14880211_14880711	MemoryB&Macrophage
chr21_15060520_15061020	MemoryB&Macrophage
chr21_15219805_15220305	MemoryB&Macrophage
chr21_15730125_15730625	MemoryB
chr21_23887057_23887557	MemoryB
chr21_24092973_24093473	MemoryB&Macrophage
chr21_24896109_24896609	MemoryB&Plasma
chr21_25188637_25189137	MemoryB
chr21_25550130_25550630	MemoryB&Plasma
chr21_25640197_25640697	MemoryB&Plasma&Macrophage&Fibroblast&Endothelium
chr21_25708425_25708925	MemoryB
chr21_29170905_29171405	MemoryB
chr21_29196931_29197431	MemoryB&Plasma
chr21_29228264_29228764	MemoryB&Neutrophil
chr21_29233517_29234017	MemoryB&Plasma
chr21_29372312_29372812	MemoryB
chr21_29453486_29453986	MemoryB
chr21_31659368_31659868	MemoryB
chr21_31837579_31838079	MemoryB&Macrophage
chr21_33216693_33217193	MemoryB&Macrophage
chr21_33298530_33299030	MemoryB
chr21_33402441_33402941	MemoryB&Plasma&Macrophage&DC&Neutrophil&Fibroblast
chr21_33440896_33441396	MemoryB
chr21_33442584_33443084	MemoryB&Fibroblast
chr21_33490882_33491382	MemoryB
chr21_33552263_33552763	MemoryB&Neutrophil
chr21_33932069_33932569	MemoryB&Macrophage&Fibroblast
chr21_34096583_34097083	MemoryB
chr21_34103880_34104380	MemoryB
chr21_34642031_34642531	MemoryB
chr21_35529693_35530193	MemoryB
chr21_36916659_36917159	MemoryB&Plasma
chr21_37063920_37064420	MemoryB&Fibroblast
chr21_37232185_37232685	MemoryB&Plasma
chr21_37642478_37642978	MemoryB
chr21_41231443_41231943	MemoryB
chr21_41254563_41255063	MemoryB
chr21_42077829_42078329	MemoryB&Plasma
chr21_42228515_42229015	MemoryB
chr21_42516858_42517358	MemoryB
chr21_42525204_42525704	MemoryB&Plasma&Fibroblast
chr21_42527012_42527512	MemoryB
chr21_43019732_43020232	MemoryB
chr21_43307848_43308348	MemoryB&Plasma
chr21_43354913_43355413	MemoryB&Plasma
chr21_43355799_43356299	MemoryB&Plasma
chr21_43359741_43360241	MemoryB
chr21_43363707_43364207	MemoryB
chr21_43369055_43369555	MemoryB&Plasma&Fibroblast
chr21_43369752_43370252	MemoryB&Plasma
chr21_43370261_43370761	MemoryB&Plasma
chr21_43372560_43373060	MemoryB
chr21_43375631_43376131	MemoryB
chr21_43599597_43600097	MemoryB&Plasma&Macrophage
chr21_43834970_43835470	MemoryB&Macrophage&Endothelium
chr21_43863511_43864011	MemoryB&Plasma
chr21_43930178_43930678	MemoryB
chr21_43938315_43938815	MemoryB&Plasma
chr21_44016963_44017463	MemoryB
chr21_44051508_44052008	MemoryB&Fibroblast
chr21_44291033_44291533	MemoryB&Plasma
chr21_44423138_44423638	MemoryB
chr21_44566331_44566831	MemoryB&Macrophage
chr21_44818203_44818703	MemoryB
chr21_44831241_44831741	MemoryB&Macrophage
chr21_44942500_44943000	MemoryB
chr21_45098808_45099308	MemoryB
chr21_45256371_45256871	MemoryB
chr21_45482072_45482572	MemoryB&Neutrophil
chr21_46183859_46184359	MemoryB
chr21_46286040_46286540	MemoryB
chr21_46347749_46348249	MemoryB
chr21_46355048_46355548	MemoryB
chr21_46436921_46437421	MemoryB&Macrophage&DC&Neutrophil
chr22_16804887_16805387	MemoryB
chr22_17058082_17058582	MemoryB
chr22_17243446_17243946	MemoryB&Plasma&Macrophage&DC
chr22_17304388_17304888	MemoryB&Plasma
chr22_17783707_17784207	MemoryB
chr22_17799818_17800318	MemoryB&Plasma&Macrophage&DC
chr22_17801307_17801807	MemoryB
chr22_17985624_17986124	MemoryB
chr22_17993956_17994456	MemoryB
chr22_18095586_18096086	MemoryB
chr22_18103823_18104323	MemoryB
chr22_19292092_19292592	MemoryB&Plasma
chr22_19419086_19419586	MemoryB&Neutrophil
chr22_19755715_19756215	MemoryB
chr22_19757182_19757682	MemoryB&Plasma&Macrophage
chr22_19770501_19771001	MemoryB
chr22_19942298_19942798	MemoryB&Macrophage&Fibroblast&Endothelium
chr22_20023113_20023613	MemoryB&Macrophage&Neutrophil
chr22_20746941_20747441	MemoryB
chr22_20748045_20748545	MemoryB&Plasma
chr22_21012391_21012891	MemoryB
chr22_21567457_21567957	MemoryB
chr22_21616840_21617340	MemoryB&Plasma
chr22_21652727_21653227	MemoryB
chr22_21688786_21689286	MemoryB
chr22_21867489_21867989	MemoryB
chr22_21938445_21938945	MemoryB&Fibroblast&Endothelium
chr22_22022321_22022821	MemoryB&Endothelium
chr22_22037666_22038166	MemoryB
chr22_22061011_22061511	MemoryB
chr22_22243047_22243547	MemoryB
chr22_22271386_22271886	MemoryB
chr22_22352559_22353059	MemoryB&Plasma
chr22_22353151_22353651	MemoryB
chr22_22358096_22358596	MemoryB
chr22_22363701_22364201	MemoryB
chr22_22398018_22398518	MemoryB
chr22_22681317_22681817	MemoryB
chr22_22712043_22712543	MemoryB&Plasma
chr22_22752442_22752942	MemoryB
chr22_22918694_22919194	MemoryB
chr22_22922727_22923227	MemoryB
chr22_23050540_23051040	MemoryB&Macrophage
chr22_23145751_23146251	MemoryB
chr22_23519717_23520217	MemoryB
chr22_23805301_23805801	MemoryB
chr22_23835610_23836110	MemoryB
chr22_23843417_23843917	MemoryB&Fibroblast
chr22_23844986_23845486	MemoryB&Plasma
chr22_23856678_23857178	MemoryB&Plasma
chr22_23913236_23913736	MemoryB
chr22_24182451_24182951	MemoryB
chr22_24197991_24198491	MemoryB&Macrophage&DC
chr22_24243454_24243954	MemoryB&Fibroblast&Endothelium
chr22_24244922_24245422	MemoryB&Macrophage&Fibroblast&Endothelium
chr22_24264442_24264942	MemoryB&Fibroblast
chr22_24272362_24272862	MemoryB
chr22_24424769_24425269	MemoryB&Plasma&Endothelium
chr22_24485538_24486038	MemoryB&Plasma
chr22_24511997_24512497	MemoryB&Macrophage&Neutrophil&Endothelium
chr22_25623216_25623716	MemoryB
chr22_25651655_25652155	MemoryB&Macrophage
chr22_25772901_25773401	MemoryB
chr22_26398606_26399106	MemoryB
chr22_26427939_26428439	MemoryB&Plasma
chr22_26479100_26479600	MemoryB
chr22_28772437_28772937	MemoryB
chr22_28791540_28792040	MemoryB&Plasma
chr22_28882502_28883002	MemoryB
chr22_29300914_29301414	MemoryB&Macrophage
chr22_29476135_29476635	MemoryB
chr22_29476757_29477257	MemoryB
chr22_29528113_29528613	MemoryB
chr22_29798262_29798762	MemoryB&Macrophage
chr22_29938139_29938639	MemoryB
chr22_30240798_30241298	MemoryB
chr22_30276151_30276651	MemoryB&Macrophage
chr22_30308491_30308991	MemoryB&Plasma
chr22_30386556_30387056	MemoryB
chr22_31086890_31087390	MemoryB
chr22_31090049_31090549	MemoryB&Endothelium
chr22_31159922_31160422	MemoryB
chr22_31614540_31615040	MemoryB
chr22_31917689_31918189	MemoryB&Macrophage
chr22_33521213_33521713	MemoryB
chr22_33524492_33524992	MemoryB
chr22_35299931_35300431	MemoryB
chr22_35309551_35310051	MemoryB&Plasma
chr22_35362870_35363370	MemoryB
chr22_35371365_35371865	MemoryB
chr22_36239875_36240375	MemoryB
chr22_36776859_36777359	MemoryB
chr22_36859451_36859951	MemoryB&Plasma
chr22_37045495_37045995	MemoryB
chr22_37200420_37200920	MemoryB
chr22_37221947_37222447	MemoryB&Plasma
chr22_37228264_37228764	MemoryB&Macrophage&DC&Neutrophil
chr22_37233697_37234197	MemoryB
chr22_37256334_37256834	MemoryB&Plasma
chr22_37267939_37268439	MemoryB&Plasma&Macrophage
chr22_37616180_37616680	MemoryB
chr22_37617636_37618136	MemoryB
chr22_37930569_37931069	MemoryB
chr22_37953397_37953897	MemoryB
chr22_38034530_38035030	MemoryB&Macrophage&Fibroblast&Endothelium
chr22_38052213_38052713	MemoryB
chr22_38056348_38056848	MemoryB
chr22_38260892_38261392	MemoryB&Plasma&Macrophage&Neutrophil&Fibroblast
chr22_38261449_38261949	MemoryB&Plasma&Macrophage&Fibroblast&Endothelium
chr22_38262025_38262525	MemoryB&Plasma&Macrophage&Endothelium
chr22_38292619_38293119	MemoryB
chr22_38305570_38306070	MemoryB&Plasma
chr22_38314039_38314539	MemoryB&Plasma
chr22_38348968_38349468	MemoryB
chr22_38351311_38351811	MemoryB
chr22_38727968_38728468	MemoryB
chr22_38736130_38736630	MemoryB&Neutrophil
chr22_38845032_38845532	MemoryB
chr22_39029238_39029738	MemoryB&Plasma
chr22_39064764_39065264	MemoryB
chr22_39067416_39067916	MemoryB&Plasma
chr22_39245345_39245845	MemoryB&Macrophage&Endothelium
chr22_39467475_39467975	MemoryB&Plasma
chr22_39535224_39535724	MemoryB
chr22_39601312_39601812	MemoryB
chr22_40398286_40398786	MemoryB&Plasma
chr22_40410190_40410690	MemoryB
chr22_40417792_40418292	MemoryB
chr22_40651371_40651871	MemoryB&Plasma&Macrophage&Fibroblast&Endothelium&Glial
chr22_40818691_40819191	MemoryB
chr22_41236765_41237265	MemoryB
chr22_41408549_41409049	MemoryB
chr22_41445955_41446455	MemoryB
chr22_41634004_41634504	MemoryB
chr22_41673061_41673561	MemoryB&Plasma
chr22_41690345_41690845	MemoryB
chr22_41821875_41822375	MemoryB
chr22_41843972_41844472	MemoryB&Neutrophil
chr22_41847224_41847724	MemoryB
chr22_41860343_41860843	MemoryB
chr22_41905608_41906108	MemoryB
chr22_41916115_41916615	MemoryB
chr22_41917438_41917938	MemoryB
chr22_41958319_41958819	MemoryB
chr22_42262940_42263440	MemoryB
chr22_42359148_42359648	MemoryB
chr22_42384424_42384924	MemoryB
chr22_42408507_42409007	MemoryB
chr22_42419501_42420001	MemoryB&Plasma&Macrophage&Fibroblast&Endothelium
chr22_42421302_42421802	MemoryB
chr22_42613433_42613933	MemoryB&Macrophage
chr22_42642730_42643230	MemoryB&Macrophage&DC&Neutrophil
chr22_42772144_42772644	MemoryB
chr22_42773204_42773704	MemoryB
chr22_42932669_42933169	MemoryB
chr22_42936800_42937300	MemoryB
chr22_43143132_43143632	MemoryB&Plasma
chr22_43720660_43721160	MemoryB&Macrophage
chr22_44021461_44021961	MemoryB&Macrophage
chr22_44067820_44068320	MemoryB&Macrophage&Endothelium
chr22_45268209_45268709	MemoryB&Fibroblast
chr22_46004374_46004874	MemoryB&Macrophage
chr22_46054099_46054599	MemoryB&Plasma&Macrophage&Fibroblast&Endothelium
chr22_46349257_46349757	MemoryB
chr22_46355318_46355818	MemoryB
chr22_46414563_46415063	MemoryB
chr22_46437743_46438243	MemoryB
chr22_46503228_46503728	MemoryB
chr22_46504510_46505010	MemoryB&Plasma
chr22_46676506_46677006	MemoryB
chr22_46678293_46678793	MemoryB
chr22_46816321_46816821	MemoryB&Macrophage&Fibroblast
chr22_46966168_46966668	MemoryB
chr22_49829229_49829729	MemoryB&Plasma
chr22_49931846_49932346	MemoryB&Plasma&Endothelium
chr22_49934639_49935139	MemoryB&Endothelium
chr22_50085309_50085809	MemoryB
chr22_50193740_50194240	MemoryB
chr22_50197960_50198460	MemoryB
chr22_50200670_50201170	MemoryB
chr22_50209775_50210275	MemoryB
chr22_50243589_50244089	MemoryB
chr22_50252582_50253082	MemoryB
chr22_50272279_50272779	MemoryB&Endothelium
chr22_50302566_50303066	MemoryB
chr22_50343017_50343517	MemoryB
chr22_50486917_50487417	MemoryB&Plasma&Neutrophil
chr22_50506831_50507331	MemoryB
chr22_50569813_50570313	MemoryB
chr22_50622139_50622639	MemoryB
chr3_151765_152265	MemoryB
chr3_173869_174369	MemoryB&Fibroblast
chr3_273861_274361	MemoryB
chr3_3081612_3082112	MemoryB&Plasma&Neutrophil
chr3_3082130_3082630	MemoryB&Plasma
chr3_3107821_3108321	MemoryB
chr3_3110937_3111437	MemoryB&Plasma&Neutrophil
chr3_3196093_3196593	MemoryB
chr3_3666117_3666617	MemoryB
chr3_3666643_3667143	MemoryB
chr3_3744776_3745276	MemoryB
chr3_4693556_4694056	MemoryB&Macrophage
chr3_5035064_5035564	MemoryB
chr3_5035609_5036109	MemoryB
chr3_5037875_5038375	MemoryB&Neutrophil
chr3_5054187_5054687	MemoryB&Macrophage&DC&Neutrophil
chr3_5055620_5056120	MemoryB&Macrophage&DC&Neutrophil
chr3_5056670_5057170	MemoryB
chr3_5057192_5057692	MemoryB&Macrophage&DC
chr3_5057735_5058235	MemoryB
chr3_5185957_5186457	MemoryB&Plasma&Macrophage
chr3_6220311_6220811	MemoryB&Macrophage
chr3_8266782_8267282	MemoryB
chr3_9409880_9410380	MemoryB
chr3_9650560_9651060	MemoryB
chr3_9780808_9781308	MemoryB
chr3_9781561_9782061	MemoryB&Macrophage&Neutrophil
chr3_9782684_9783184	MemoryB&Neutrophil
chr3_10115861_10116361	MemoryB&Plasma&Macrophage
chr3_10162140_10162640	MemoryB&Macrophage
chr3_10165556_10166056	MemoryB
chr3_10172543_10173043	MemoryB
chr3_10173245_10173745	MemoryB&Plasma&Macrophage
chr3_10175636_10176136	MemoryB&Macrophage
chr3_10180206_10180706	MemoryB&Macrophage
chr3_10195885_10196385	MemoryB&Plasma
chr3_10212325_10212825	MemoryB&Macrophage
chr3_10215969_10216469	MemoryB
chr3_10334229_10334729	MemoryB&Fibroblast
chr3_10335127_10335627	MemoryB
chr3_10337264_10337764	MemoryB
chr3_10444426_10444926	MemoryB
chr3_10522583_10523083	MemoryB
chr3_11227432_11227932	MemoryB&Macrophage&DC
chr3_12886595_12887095	MemoryB&Plasma
chr3_12930167_12930667	MemoryB
chr3_12992357_12992857	MemoryB
chr3_13012986_13013486	MemoryB&Plasma&Macrophage
chr3_13087279_13087779	MemoryB
chr3_13113226_13113726	MemoryB
chr3_13113867_13114367	MemoryB
chr3_13200885_13201385	MemoryB
chr3_13235041_13235541	MemoryB&Endothelium
chr3_13294493_13294993	MemoryB
chr3_13338763_13339263	MemoryB
chr3_13401084_13401584	MemoryB
chr3_13553459_13553959	MemoryB&Endothelium
chr3_14145716_14146216	MemoryB&Macrophage
chr3_14957864_14958364	MemoryB
chr3_15125255_15125755	MemoryB&Plasma
chr3_15367720_15368220	MemoryB
chr3_15387683_15388183	MemoryB
chr3_15398764_15399264	MemoryB
chr3_16404412_16404912	MemoryB&Endothelium
chr3_16410621_16411121	MemoryB&Macrophage&Endothelium
chr3_16517110_16517610	MemoryB&Fibroblast&Endothelium
chr3_16903612_16904112	MemoryB
chr3_16904115_16904615	MemoryB
chr3_17664753_17665253	MemoryB
chr3_19931222_19931722	MemoryB&Mast&Macrophage&DC&Neutrophil
chr3_20038375_20038875	MemoryB
chr3_20186098_20186598	MemoryB
chr3_20280230_20280730	MemoryB
chr3_23325654_23326154	MemoryB&Plasma&Macrophage
chr3_23806973_23807473	MemoryB&Plasma&Neutrophil
chr3_23811884_23812384	MemoryB&Plasma
chr3_23919596_23920096	MemoryB
chr3_27171103_27171603	MemoryB&Macrophage&Neutrophil
chr3_27509333_27509833	MemoryB&Macrophage&DC&Neutrophil
chr3_27610795_27611295	MemoryB
chr3_27614039_27614539	MemoryB
chr3_27669660_27670160	MemoryB&Macrophage&DC
chr3_27680063_27680563	MemoryB&Fibroblast
chr3_30196637_30197137	MemoryB
chr3_30248341_30248841	MemoryB
chr3_30437208_30437708	MemoryB&Macrophage
chr3_30477309_30477809	MemoryB&Macrophage
chr3_30495665_30496165	MemoryB&Macrophage&Fibroblast
chr3_30500579_30501079	MemoryB&Macrophage
chr3_30648253_30648753	MemoryB
chr3_30703086_30703586	MemoryB&Macrophage&Endothelium
chr3_31533182_31533682	MemoryB
chr3_31891022_31891522	MemoryB
chr3_31909397_31909897	MemoryB
chr3_31927810_31928310	MemoryB
chr3_31930398_31930898	MemoryB
chr3_31996137_31996637	MemoryB
chr3_32002803_32003303	MemoryB&Macrophage
chr3_32138466_32138966	MemoryB&Macrophage&Endothelium
chr3_32442239_32442739	MemoryB
chr3_32484939_32485439	MemoryB&Macrophage&Neutrophil
chr3_33056003_33056503	MemoryB&Macrophage
chr3_33088128_33088628	MemoryB
chr3_33446275_33446775	MemoryB&Macrophage
chr3_34248314_34248814	MemoryB
chr3_34361848_34362348	MemoryB&Macrophage&DC
chr3_36903050_36903550	MemoryB
chr3_38168691_38169191	MemoryB
chr3_39102214_39102714	MemoryB
chr3_39225985_39226485	MemoryB
chr3_39289054_39289554	MemoryB
chr3_39408781_39409281	MemoryB
chr3_40456514_40457014	MemoryB
chr3_40617928_40618428	MemoryB
chr3_40679339_40679839	MemoryB
chr3_40714947_40715447	MemoryB&Macrophage&DC
chr3_40718087_40718587	MemoryB
chr3_41580539_41581039	MemoryB&Fibroblast
chr3_42030737_42031237	MemoryB
chr3_42099715_42100215	MemoryB
chr3_42192743_42193243	MemoryB&Plasma&Macrophage&DC
chr3_42306429_42306929	MemoryB
chr3_42369208_42369708	MemoryB&Macrophage&Fibroblast
chr3_42590507_42591007	MemoryB
chr3_42749897_42750397	MemoryB&Macrophage&Neutrophil
chr3_44030633_44031133	MemoryB
chr3_44059317_44059817	MemoryB&Plasma
chr3_44516171_44516671	MemoryB&Macrophage&Neutrophil
chr3_44518159_44518659	MemoryB&Neutrophil
chr3_45547976_45548476	MemoryB&Macrophage&DC&Fibroblast
chr3_45566039_45566539	MemoryB&Macrophage
chr3_45679677_45680177	MemoryB&Macrophage
chr3_45730712_45731212	MemoryB&Plasma
chr3_45814284_45814784	MemoryB
chr3_45865935_45866435	MemoryB
chr3_45872445_45872945	MemoryB&Plasma
chr3_45884115_45884615	MemoryB
chr3_45979262_45979762	MemoryB&Plasma&Neutrophil
chr3_46087153_46087653	MemoryB
chr3_46089249_46089749	MemoryB&Plasma&Macrophage&DC&Neutrophil
chr3_46090099_46090599	MemoryB&Plasma&Macrophage
chr3_46091034_46091534	MemoryB&Macrophage
chr3_46223997_46224497	MemoryB
chr3_46297982_46298482	MemoryB&Plasma&Macrophage
chr3_46353616_46354116	MemoryB&Plasma&Macrophage
chr3_46380044_46380544	MemoryB
chr3_46500960_46501460	MemoryB
chr3_46694761_46695261	MemoryB
chr3_46882019_46882519	MemoryB&Plasma&Macrophage&Neutrophil&Fibroblast
chr3_46882531_46883031	MemoryB&Plasma&Macrophage&Fibroblast
chr3_46979989_46980489	MemoryB
chr3_47082501_47083001	MemoryB&Macrophage
chr3_47083724_47084224	MemoryB&Plasma&Macrophage&Neutrophil
chr3_47161933_47162433	MemoryB&Macrophage
chr3_47228443_47228943	MemoryB&Macrophage&Endothelium
chr3_47266685_47267185	MemoryB&Macrophage&DC&Fibroblast
chr3_47296828_47297328	MemoryB&Macrophage
chr3_47347729_47348229	MemoryB&Macrophage
chr3_47414020_47414520	MemoryB
chr3_47613653_47614153	MemoryB&Plasma
chr3_47634977_47635477	MemoryB&Plasma&Macrophage
chr3_47635510_47636010	MemoryB&Macrophage
chr3_47782485_47782985	MemoryB&Plasma
chr3_47975556_47976056	MemoryB
chr3_47985312_47985812	MemoryB&Macrophage
chr3_48022132_48022632	MemoryB
chr3_48126222_48126722	MemoryB
chr3_48231325_48231825	MemoryB
chr3_48241730_48242230	MemoryB
chr3_48273556_48274056	MemoryB
chr3_48372379_48372879	MemoryB
chr3_48716413_48716913	MemoryB
chr3_48826353_48826853	MemoryB
chr3_49121769_49122269	MemoryB
chr3_49164853_49165353	MemoryB&Neutrophil
chr3_49238380_49238880	MemoryB&Macrophage&DC&Neutrophil
chr3_49344331_49344831	MemoryB
chr3_49356949_49357449	MemoryB
chr3_49386019_49386519	MemoryB&Macrophage&Neutrophil
chr3_49409359_49409859	MemoryB
chr3_49470334_49470834	MemoryB
chr3_49725073_49725573	MemoryB
chr3_50349916_50350416	MemoryB&Plasma
chr3_51679780_51680280	MemoryB
chr3_51685873_51686373	MemoryB&Endothelium
chr3_51975841_51976341	MemoryB&Macrophage&Fibroblast
chr3_52050324_52050824	MemoryB&Endothelium
chr3_52288395_52288895	MemoryB
chr3_52311373_52311873	MemoryB&Plasma
chr3_52459208_52459708	MemoryB
chr3_52534873_52535373	MemoryB
chr3_52695954_52696454	MemoryB
chr3_53009060_53009560	MemoryB
chr3_53113869_53114369	MemoryB
chr3_53255272_53255772	MemoryB
chr3_53773912_53774412	MemoryB&Macrophage
chr3_57067933_57068433	MemoryB
chr3_58237507_58238007	MemoryB
chr3_58238768_58239268	MemoryB
chr3_58364511_58365011	MemoryB
chr3_58384395_58384895	MemoryB
chr3_58482894_58483394	MemoryB&Macrophage&DC
chr3_61250632_61251132	MemoryB&Plasma
chr3_62237453_62237953	MemoryB
chr3_62237957_62238457	MemoryB&Macrophage&Fibroblast
chr3_66856492_66856992	MemoryB&Plasma&Neutrophil
chr3_67290436_67290936	MemoryB&Macrophage&DC
chr3_69058903_69059403	MemoryB
chr3_69324568_69325068	MemoryB&Macrophage&DC
chr3_71000413_71000913	MemoryB
chr3_71126803_71127303	MemoryB
chr3_71543305_71543805	MemoryB&Fibroblast
chr3_72401004_72401504	MemoryB
chr3_100068727_100069227	MemoryB
chr3_100334496_100334996	MemoryB&Plasma
chr3_100335323_100335823	MemoryB&Plasma
chr3_104102280_104102780	MemoryB
chr3_104272963_104273463	MemoryB&Plasma
chr3_104387120_104387620	MemoryB
chr3_104510047_104510547	MemoryB&Plasma
chr3_104519046_104519546	MemoryB&Plasma
chr3_104519649_104520149	MemoryB&Plasma
chr3_104520213_104520713	MemoryB&Plasma
chr3_104556343_104556843	MemoryB&DC
chr3_104596519_104597019	MemoryB
chr3_104628123_104628623	MemoryB
chr3_105347852_105348352	MemoryB
chr3_106242739_106243239	MemoryB&Macrophage
chr3_106302444_106302944	MemoryB&Plasma
chr3_106566231_106566731	MemoryB
chr3_107421126_107421626	MemoryB
chr3_108035715_108036215	MemoryB&Macrophage
chr3_108485044_108485544	MemoryB&Plasma
chr3_108528711_108529211	MemoryB&Plasma&Macrophage&DC
chr3_109059202_109059702	MemoryB&Macrophage&DC
chr3_111978736_111979236	MemoryB
chr3_112562961_112563461	MemoryB&Neutrophil
chr3_112874655_112875155	MemoryB
chr3_112888630_112889130	MemoryB
chr3_113546218_113546718	MemoryB&Plasma
chr3_113839237_113839737	MemoryB&Plasma
chr3_113946998_113947498	MemoryB&Plasma
chr3_114419109_114419609	MemoryB&Fibroblast&Endothelium
chr3_114510217_114510717	MemoryB
chr3_114538167_114538667	MemoryB
chr3_114584930_114585430	MemoryB&Plasma&Endothelium
chr3_114816052_114816552	MemoryB
chr3_115040608_115041108	MemoryB
chr3_115186283_115186783	MemoryB&Plasma
chr3_115213026_115213526	MemoryB
chr3_119293397_119293897	MemoryB&Plasma
chr3_119295926_119296426	MemoryB&Plasma&Macrophage&DC
chr3_119297549_119298049	MemoryB&Endothelium
chr3_119302962_119303462	MemoryB&Macrophage
chr3_119538247_119538747	MemoryB
chr3_119677352_119677852	MemoryB&Plasma
chr3_122004053_122004553	MemoryB&Plasma&Macrophage
chr3_122063574_122064074	MemoryB&Macrophage&DC
chr3_122081541_122082041	MemoryB
chr3_122111900_122112400	MemoryB&Macrophage
chr3_122235034_122235534	MemoryB
chr3_122258696_122259196	MemoryB&Plasma
chr3_122589318_122589818	MemoryB
chr3_122661601_122662101	MemoryB&Plasma
chr3_125519321_125519821	MemoryB
chr3_125697969_125698469	MemoryB
chr3_126910689_126911189	MemoryB&Plasma
chr3_127694316_127694816	MemoryB
chr3_128348744_128349244	MemoryB&Endothelium
chr3_129323816_129324316	MemoryB&Plasma
chr3_129526809_129527309	MemoryB&Macrophage
chr3_129578805_129579305	MemoryB&Macrophage
chr3_129890069_129890569	MemoryB
chr3_130026326_130026826	MemoryB
chr3_130925605_130926105	MemoryB
chr3_133425417_133425917	MemoryB&Plasma
chr3_134224472_134224972	MemoryB&Plasma
chr3_134844581_134845081	MemoryB
chr3_134904413_134904913	MemoryB&Macrophage
chr3_138135073_138135573	MemoryB&Macrophage&DC&Neutrophil
chr3_140845851_140846351	MemoryB&Plasma
chr3_141462128_141462628	MemoryB&Macrophage
chr3_141471047_141471547	MemoryB&Plasma
chr3_143423886_143424386	MemoryB&Plasma
chr3_143536028_143536528	MemoryB&Plasma
chr3_143536876_143537376	MemoryB&Plasma&Fibroblast
chr3_143885779_143886279	MemoryB&Macrophage
chr3_146543885_146544385	MemoryB
chr3_149120212_149120712	MemoryB
chr3_149128767_149129267	MemoryB&Plasma
chr3_149203028_149203528	MemoryB&Fibroblast
chr3_149670675_149671175	MemoryB&Plasma
chr3_149765693_149766193	MemoryB&Macrophage
chr3_150219962_150220462	MemoryB&Plasma&Macrophage
chr3_150601065_150601565	MemoryB&Plasma
chr3_150787710_150788210	MemoryB&Plasma
chr3_150925834_150926334	MemoryB&Plasma&DC
chr3_152240992_152241492	MemoryB
chr3_152252705_152253205	MemoryB&Plasma&Macrophage&Neutrophil
chr3_152427061_152427561	MemoryB
chr3_153250371_153250871	MemoryB&Macrophage
chr3_154321770_154322270	MemoryB
chr3_156341956_156342456	MemoryB&Plasma
chr3_156460260_156460760	MemoryB&Macrophage&DC&Fibroblast
chr3_156673671_156674171	MemoryB&Plasma
chr3_156674756_156675256	MemoryB
chr3_156985619_156986119	MemoryB&Macrophage&DC
chr3_158671969_158672469	MemoryB
chr3_160671920_160672420	MemoryB
chr3_160757164_160757664	MemoryB
chr3_160982462_160982962	MemoryB&Macrophage
chr3_168141547_168142047	MemoryB&Macrophage&Neutrophil
chr3_168156439_168156939	MemoryB&Macrophage&Neutrophil
chr3_169765437_169765937	MemoryB
chr3_170180891_170181391	MemoryB
chr3_170358577_170359077	MemoryB
chr3_170370628_170371128	MemoryB
chr3_177192247_177192747	MemoryB
chr3_177221108_177221608	MemoryB&Macrophage&DC&Neutrophil
chr3_177694235_177694735	MemoryB&Fibroblast&Endothelium
chr3_177883925_177884425	MemoryB
chr3_180278505_180279005	MemoryB
chr3_182729535_182730035	MemoryB&Plasma
chr3_183188843_183189343	MemoryB&Plasma&Macrophage&Neutrophil
chr3_183511770_183512270	MemoryB&Plasma
chr3_183525470_183525970	MemoryB&Plasma
chr3_183527870_183528370	MemoryB&Plasma
chr3_183537305_183537805	MemoryB&Plasma&Macrophage&DC&Neutrophil
chr3_183696979_183697479	MemoryB&Plasma
chr3_183825854_183826354	MemoryB&Macrophage
chr3_183895170_183895670	MemoryB
chr3_184153607_184154107	MemoryB
chr3_184543907_184544407	MemoryB
chr3_184741604_184742104	MemoryB
chr3_185299181_185299681	MemoryB&Plasma
chr3_185913532_185914032	MemoryB&Macrophage
chr3_185914277_185914777	MemoryB&Neutrophil
chr3_185914863_185915363	MemoryB
chr3_185923562_185924062	MemoryB
chr3_185977351_185977851	MemoryB
chr3_186256697_186257197	MemoryB
chr3_186424764_186425264	MemoryB&Plasma&Fibroblast
chr3_186427515_186428015	MemoryB&Fibroblast
chr3_186511201_186511701	MemoryB
chr3_186536883_186537383	MemoryB&Macrophage
chr3_186706084_186706584	MemoryB
chr3_186714564_186715064	MemoryB
chr3_187045952_187046452	MemoryB
chr3_187070688_187071188	MemoryB
chr3_187073222_187073722	MemoryB&Plasma
chr3_187080711_187081211	MemoryB
chr3_187318740_187319240	MemoryB&Endothelium
chr3_187950616_187951116	MemoryB
chr3_188270398_188270898	MemoryB&Macrophage&Fibroblast
chr3_188326904_188327404	MemoryB
chr3_188351579_188352079	MemoryB&Macrophage
chr3_188796016_188796516	MemoryB&Macrophage&DC
chr3_190586445_190586945	MemoryB&Macrophage
chr3_190983816_190984316	MemoryB
chr3_191254390_191254890	MemoryB
chr3_191254971_191255471	MemoryB
chr3_191256916_191257416	MemoryB
chr3_191258306_191258806	MemoryB
chr3_191258907_191259407	MemoryB&Macrophage
chr3_191270953_191271453	MemoryB&Plasma
chr3_191273153_191273653	MemoryB&Plasma
chr3_191275237_191275737	MemoryB&Plasma
chr3_191295381_191295881	MemoryB&Plasma
chr3_191334286_191334786	MemoryB&Macrophage
chr3_191336861_191337361	MemoryB&Plasma
chr3_191353356_191353856	MemoryB
chr3_191359385_191359885	MemoryB
chr3_191359932_191360432	MemoryB&Plasma
chr3_191372060_191372560	MemoryB&Macrophage
chr3_191382612_191383112	MemoryB
chr3_192068876_192069376	MemoryB&Plasma
chr3_192409319_192409819	MemoryB&Endothelium
chr3_193776567_193777067	MemoryB
chr3_194105222_194105722	MemoryB&Macrophage
chr3_194193532_194194032	MemoryB&Fibroblast
chr3_194490508_194491008	MemoryB&Macrophage
chr3_194571666_194572166	MemoryB&Macrophage&Endothelium
chr3_194689383_194689883	MemoryB&Macrophage&Neutrophil&Fibroblast&Endothelium
chr3_194766702_194767202	MemoryB
chr3_194767433_194767933	MemoryB
chr3_194861338_194861838	MemoryB&Macrophage&DC
chr3_194976103_194976603	MemoryB&Endothelium
chr3_195039993_195040493	MemoryB&Macrophage
chr3_195042613_195043113	MemoryB&Macrophage
chr3_195065041_195065541	MemoryB
chr3_195075618_195076118	MemoryB&Fibroblast
chr3_195076158_195076658	MemoryB
chr3_195079641_195080141	MemoryB
chr3_195127588_195128088	MemoryB
chr3_195145514_195146014	MemoryB
chr3_195153585_195154085	MemoryB&Fibroblast&Endothelium
chr3_195185519_195186019	MemoryB
chr3_195208093_195208593	MemoryB&Plasma
chr3_195551348_195551848	MemoryB
chr3_195904325_195904825	MemoryB&Plasma&Macrophage&Neutrophil
chr3_196192720_196193220	MemoryB&Plasma&Neutrophil
chr3_196268713_196269213	MemoryB&Macrophage
chr3_196292751_196293251	MemoryB
chr3_196296823_196297323	MemoryB
chr3_196624860_196625360	MemoryB&Macrophage&DC&Neutrophil
chr3_196712048_196712548	MemoryB
chr3_196775847_196776347	MemoryB&Macrophage
chr3_196800943_196801443	MemoryB
chr3_197028180_197028680	MemoryB
chr3_197297894_197298394	MemoryB&Plasma
chr3_197561907_197562407	MemoryB
chr3_197720068_197720568	MemoryB&Plasma
chr3_197956493_197956993	MemoryB
chr4_923353_923853	MemoryB
chr4_923857_924357	MemoryB&Macrophage
chr4_925033_925533	MemoryB&Plasma
chr4_972859_973359	MemoryB
chr4_974823_975323	MemoryB
chr4_1025558_1026058	MemoryB
chr4_1049611_1050111	MemoryB
chr4_1133006_1133506	MemoryB
chr4_1259896_1260396	MemoryB
chr4_1294949_1295449	MemoryB&Macrophage
chr4_1685806_1686306	MemoryB
chr4_1766477_1766977	MemoryB
chr4_2296454_2296954	MemoryB
chr4_2497856_2498356	MemoryB&Plasma&Macrophage&DC
chr4_2597628_2598128	MemoryB
chr4_2696958_2697458	MemoryB
chr4_2734592_2735092	MemoryB&Macrophage
chr4_2753544_2754044	MemoryB&Neutrophil&Endothelium
chr4_2810455_2810955	MemoryB&Macrophage&Neutrophil
chr4_2831389_2831889	MemoryB
chr4_2948849_2949349	MemoryB
chr4_3058381_3058881	MemoryB
chr4_3085126_3085626	MemoryB
chr4_3372085_3372585	MemoryB&Macrophage
chr4_3385432_3385932	MemoryB&Macrophage&DC&Neutrophil&Endothelium
chr4_3463864_3464364	MemoryB
chr4_3488041_3488541	MemoryB
chr4_6887945_6888445	MemoryB&Macrophage&Neutrophil&Fibroblast&Pericyte&Endothelium
chr4_6940488_6940988	MemoryB
chr4_8157299_8157799	MemoryB&Fibroblast
chr4_10117294_10117794	MemoryB
chr4_10576982_10577482	MemoryB&Macrophage
chr4_10599477_10599977	MemoryB&Macrophage
chr4_10723590_10724090	MemoryB
chr4_10747184_10747684	MemoryB
chr4_11005272_11005772	MemoryB
chr4_11341596_11342096	MemoryB&Macrophage
chr4_14008453_14008953	MemoryB&Macrophage&DC
chr4_14178606_14179106	MemoryB&Plasma
chr4_14269734_14270234	MemoryB&Macrophage&DC
chr4_14305901_14306401	MemoryB&Plasma&Macrophage&DC
chr4_14338795_14339295	MemoryB
chr4_14383637_14384137	MemoryB
chr4_15785493_15785993	MemoryB&Plasma
chr4_15963600_15964100	MemoryB
chr4_20700122_20700622	MemoryB
chr4_25346861_25347361	MemoryB
chr4_26991763_26992263	MemoryB
chr4_36242556_36243056	MemoryB
chr4_36310181_36310681	MemoryB
chr4_36332689_36333189	MemoryB
chr4_36347963_36348463	MemoryB
chr4_37675792_37676292	MemoryB&Plasma
chr4_37803339_37803839	MemoryB
chr4_38764216_38764716	MemoryB&Macrophage
chr4_38914808_38915308	MemoryB&Plasma
chr4_39046204_39046704	MemoryB&Plasma&Macrophage&DC
chr4_39135232_39135732	MemoryB
chr4_39608379_39608879	MemoryB
chr4_39945467_39945967	MemoryB
chr4_39977761_39978261	MemoryB
chr4_40452116_40452616	MemoryB&Plasma&Fibroblast
chr4_40554022_40554522	MemoryB&Macrophage&DC&Neutrophil&Endothelium
chr4_40559535_40560035	MemoryB&Macrophage
chr4_40563990_40564490	MemoryB&Macrophage&DC&Neutrophil
chr4_40572626_40573126	MemoryB&Macrophage
chr4_40656331_40656831	MemoryB&Plasma&Macrophage
chr4_40720870_40721370	MemoryB&Macrophage&DC
chr4_42148975_42149475	MemoryB&Plasma
chr4_42153274_42153774	MemoryB
chr4_42678459_42678959	MemoryB
chr4_44629204_44629704	MemoryB
chr4_47565168_47565668	MemoryB&Plasma
chr4_48811655_48812155	MemoryB&Plasma
chr4_48815002_48815502	MemoryB&Plasma
chr4_51843955_51844455	MemoryB
chr4_52038612_52039112	MemoryB&Fibroblast
chr4_52658603_52659103	MemoryB&Plasma&Fibroblast
chr4_52722157_52722657	MemoryB&DC
chr4_55346074_55346574	MemoryB&Plasma&Endothelium
chr4_55553339_55553839	MemoryB&Plasma&Fibroblast
chr4_67574655_67575155	MemoryB&Plasma
chr4_70601368_70601868	MemoryB
chr4_70660074_70660574	MemoryB
chr4_70704466_70704966	MemoryB
chr4_70713006_70713506	MemoryB&Macrophage
chr4_70772866_70773366	MemoryB&Macrophage
chr4_70839698_70840198	MemoryB
chr4_70843027_70843527	MemoryB&Plasma
chr4_73671290_73671790	MemoryB&Plasma
chr4_74335610_74336110	MemoryB&Plasma&Macrophage&DC&Neutrophil
chr4_75046829_75047329	MemoryB&Macrophage
chr4_75669887_75670387	MemoryB
chr4_75699240_75699740	MemoryB
chr4_75948776_75949276	MemoryB
chr4_76012009_76012509	MemoryB&Plasma&Macrophage&DC&Fibroblast
chr4_76042617_76043117	MemoryB
chr4_77158414_77158914	MemoryB&Plasma
chr4_77818547_77819047	MemoryB
chr4_78691203_78691703	MemoryB&Macrophage&Neutrophil
chr4_78734377_78734877	MemoryB&Macrophage
chr4_79598133_79598633	MemoryB
chr4_79663077_79663577	MemoryB
chr4_79666812_79667312	MemoryB
chr4_79673835_79674335	MemoryB
chr4_81393326_81393826	MemoryB&Plasma&Macrophage&DC
chr4_81438518_81439018	MemoryB&Macrophage
chr4_81444560_81445060	MemoryB&Macrophage
chr4_81463517_81464017	MemoryB&Macrophage
chr4_81465322_81465822	MemoryB
chr4_82275765_82276265	MemoryB&Plasma
chr4_82799523_82800023	MemoryB&Plasma
chr4_83212911_83213411	MemoryB&Plasma
chr4_83230870_83231370	MemoryB&Macrophage
chr4_83244773_83245273	MemoryB
chr4_83266561_83267061	MemoryB
chr4_85081143_85081643	MemoryB
chr4_85370377_85370877	MemoryB&Endothelium
chr4_85392002_85392502	MemoryB
chr4_85499537_85500037	MemoryB
chr4_85531517_85532017	MemoryB&Macrophage
chr4_85780561_85781061	MemoryB&Endothelium
chr4_85967815_85968315	MemoryB&Fibroblast
chr4_87219709_87220209	MemoryB
chr4_88858747_88859247	MemoryB&Plasma&Macrophage&DC
chr4_89100802_89101302	MemoryB&Plasma&Macrophage
chr4_89101576_89102076	MemoryB&Plasma&Macrophage&DC
chr4_90025179_90025679	MemoryB
chr4_90099788_90100288	MemoryB&Macrophage
chr4_93749171_93749671	MemoryB
chr4_98098807_98099307	MemoryB
chr4_98448880_98449380	MemoryB
chr4_99818354_99818854	MemoryB&Plasma
chr4_99847889_99848389	MemoryB&Plasma
chr4_99945795_99946295	MemoryB
chr4_101853772_101854272	MemoryB
chr4_101855508_101856008	MemoryB
chr4_101872413_101872913	MemoryB
chr4_101977009_101977509	MemoryB
chr4_101992696_101993196	MemoryB
chr4_101993217_101993717	MemoryB
chr4_101999665_102000165	MemoryB
chr4_102035775_102036275	MemoryB
chr4_102262999_102263499	MemoryB
chr4_102521835_102522335	MemoryB&Macrophage
chr4_102563486_102563986	MemoryB&Macrophage
chr4_104758548_104759048	MemoryB
chr4_105146599_105147099	MemoryB&Neutrophil
chr4_107755883_107756383	MemoryB&Plasma&Macrophage
chr4_113618123_113618623	MemoryB
chr4_113823163_113823663	MemoryB&Plasma&Macrophage
chr4_113837387_113837887	MemoryB&Plasma&Macrophage&DC
chr4_118967959_118968459	MemoryB&Plasma&Macrophage&Fibroblast
chr4_119537031_119537531	MemoryB
chr4_119705430_119705930	MemoryB&Plasma
chr4_120053871_120054371	MemoryB
chr4_128812385_128812885	MemoryB
chr4_129264639_129265139	MemoryB
chr4_130422223_130422723	MemoryB
chr4_138341631_138342131	MemoryB&Neutrophil
chr4_139178367_139178867	MemoryB
chr4_140612307_140612807	MemoryB&Macrophage
chr4_140617437_140617937	MemoryB
chr4_140644698_140645198	MemoryB
chr4_140707261_140707761	MemoryB&Plasma
chr4_140711863_140712363	MemoryB
chr4_140840884_140841384	MemoryB
chr4_140850460_140850960	MemoryB
chr4_140863132_140863632	MemoryB&Plasma&Macrophage
chr4_143377097_143377597	MemoryB
chr4_143558858_143559358	MemoryB&Plasma
chr4_143875240_143875740	MemoryB
chr4_143996084_143996584	MemoryB
chr4_145103453_145103953	MemoryB&Macrophage
chr4_145195066_145195566	MemoryB&Plasma&Macrophage
chr4_145830620_145831120	MemoryB&Macrophage
chr4_150082182_150082682	MemoryB
chr4_152433957_152434457	MemoryB&Plasma&Macrophage
chr4_152559675_152560175	MemoryB
chr4_152675399_152675899	MemoryB&Plasma
chr4_152684573_152685073	MemoryB
chr4_152930752_152931252	MemoryB
chr4_153082689_153083189	MemoryB
chr4_153536066_153536566	MemoryB
chr4_154292551_154293051	MemoryB
chr4_154349788_154350288	MemoryB
chr4_154400016_154400516	MemoryB&Fibroblast
chr4_154485073_154485573	MemoryB
chr4_154492260_154492760	MemoryB
chr4_154506222_154506722	MemoryB&Fibroblast
chr4_154550179_154550679	MemoryB
chr4_154616656_154617156	MemoryB&Plasma
chr4_154960386_154960886	MemoryB
chr4_154961149_154961649	MemoryB
chr4_159018007_159018507	MemoryB&Plasma&Macrophage
chr4_159110874_159111374	MemoryB
chr4_159199284_159199784	MemoryB
chr4_163481681_163482181	MemoryB&Macrophage
chr4_163492913_163493413	MemoryB
chr4_169189932_169190432	MemoryB
chr4_171954653_171955153	MemoryB
chr4_173243824_173244324	MemoryB&Plasma
chr4_173281577_173282077	MemoryB&Macrophage&Neutrophil
chr4_174910196_174910696	MemoryB
chr4_174928811_174929311	MemoryB&Plasma
chr4_174933028_174933528	MemoryB&Plasma
chr4_174974514_174975014	MemoryB
chr4_175387685_175388185	MemoryB
chr4_175456079_175456579	MemoryB
chr4_175822923_175823423	MemoryB
chr4_175961503_175962003	MemoryB
chr4_176036506_176037006	MemoryB&Plasma
chr4_181322964_181323464	MemoryB
chr4_183399595_183400095	MemoryB&Macrophage
chr4_183411119_183411619	MemoryB&Fibroblast
chr4_183444846_183445346	MemoryB&Plasma
chr4_183505572_183506072	MemoryB
chr4_184288327_184288827	MemoryB&Plasma
chr4_184384715_184385215	MemoryB&Plasma
chr4_184420908_184421408	MemoryB&Plasma&Macrophage&Fibroblast
chr4_184538713_184539213	MemoryB&Plasma
chr4_184817512_184818012	MemoryB
chr4_184848528_184849028	MemoryB&Macrophage&DC
chr4_184852583_184853083	MemoryB
chr4_184856162_184856662	MemoryB&Macrophage&DC
chr4_184907180_184907680	MemoryB
chr4_185128361_185128861	MemoryB&Plasma&Endothelium
chr4_185171329_185171829	MemoryB&Plasma
chr4_185205927_185206427	MemoryB&Macrophage
chr4_185350667_185351167	MemoryB
chr4_185352153_185352653	MemoryB&Neutrophil
chr4_185734220_185734720	MemoryB&Macrophage
chr5_1313908_1314408	MemoryB&Plasma
chr5_1373987_1374487	MemoryB
chr5_1493350_1493850	MemoryB&Macrophage&Neutrophil
chr5_1507074_1507574	MemoryB&Macrophage&Neutrophil
chr5_5494572_5495072	MemoryB
chr5_5497089_5497589	MemoryB&Plasma
chr5_5613184_5613684	MemoryB&Plasma
chr5_5650223_5650723	MemoryB
chr5_5735950_5736450	MemoryB&Plasma
chr5_5772165_5772665	MemoryB
chr5_5788802_5789302	MemoryB
chr5_5886824_5887324	MemoryB&Plasma
chr5_6194825_6195325	MemoryB&Plasma
chr5_6202891_6203391	MemoryB
chr5_6247057_6247557	MemoryB
chr5_6736590_6737090	MemoryB&Plasma
chr5_10493824_10494324	MemoryB&Neutrophil
chr5_10506008_10506508	MemoryB&Neutrophil
chr5_10556213_10556713	MemoryB&Neutrophil
chr5_10576732_10577232	MemoryB&Macrophage
chr5_10578012_10578512	MemoryB&Endothelium
chr5_10636688_10637188	MemoryB
chr5_10727088_10727588	MemoryB&Plasma&Macrophage
chr5_14149295_14149795	MemoryB&Plasma
chr5_14167437_14167937	MemoryB&Plasma
chr5_14257782_14258282	MemoryB&Plasma
chr5_17213701_17214201	MemoryB
chr5_17302071_17302571	MemoryB
chr5_17398286_17398786	MemoryB&DC&Neutrophil
chr5_21013507_21014007	MemoryB
chr5_21014378_21014878	MemoryB
chr5_21121167_21121667	MemoryB
chr5_31573444_31573944	MemoryB
chr5_32572987_32573487	MemoryB&Plasma
