## Supplemental tables for "Cell-type-resolved chromatin accessibility in the human intestine identifies complex regulatory programs and clarifies genetic associations in Crohn’s disease": Supplementary Table 4 Inflammation associated DARs and Cell type specific DARs.xlsx (part 20 of 24)

### Sheet: cell type specific DARs (continued)
peak	cellType
chr5_33435818_33436318	MemoryB
chr5_34244585_34245085	MemoryB&Plasma
chr5_36689164_36689664	MemoryB&Macrophage
chr5_37248354_37248854	MemoryB
chr5_37249851_37250351	MemoryB
chr5_39182096_39182596	MemoryB&Macrophage
chr5_39469132_39469632	MemoryB&Macrophage
chr5_40020944_40021444	MemoryB
chr5_42927649_42928149	MemoryB&Plasma
chr5_50416558_50417058	MemoryB
chr5_54785526_54786026	MemoryB&Plasma&Macrophage
chr5_55535481_55535981	MemoryB
chr5_55903293_55903793	MemoryB&Plasma&Macrophage&DC
chr5_56270468_56270968	MemoryB&Plasma&Macrophage&Fibroblast
chr5_56319454_56319954	MemoryB&Macrophage&Fibroblast
chr5_56416137_56416637	MemoryB&Macrophage
chr5_56450638_56451138	MemoryB&Glial
chr5_56466342_56466842	MemoryB
chr5_56590043_56590543	MemoryB&Plasma
chr5_56638793_56639293	MemoryB&Plasma
chr5_56687748_56688248	MemoryB
chr5_56692326_56692826	MemoryB&Endothelium
chr5_56693101_56693601	MemoryB&Plasma
chr5_56700668_56701168	MemoryB
chr5_56711087_56711587	MemoryB
chr5_56725838_56726338	MemoryB&Macrophage&DC
chr5_56827040_56827540	MemoryB&Plasma
chr5_56835544_56836044	MemoryB
chr5_56836360_56836860	MemoryB&Macrophage
chr5_56836873_56837373	MemoryB
chr5_56837690_56838190	MemoryB&Plasma
chr5_58469851_58470351	MemoryB&Macrophage
chr5_59789803_59790303	MemoryB
chr5_59795116_59795616	MemoryB
chr5_60248941_60249441	MemoryB&Macrophage
chr5_60598387_60598887	MemoryB&Plasma
chr5_64971487_64971987	MemoryB
chr5_65025802_65026302	MemoryB
chr5_65027058_65027558	MemoryB
chr5_65034646_65035146	MemoryB&Plasma
chr5_65061976_65062476	MemoryB
chr5_65066226_65066726	MemoryB&Macrophage
chr5_65067038_65067538	MemoryB
chr5_65480152_65480652	MemoryB&Fibroblast&Endothelium
chr5_65483681_65484181	MemoryB
chr5_65624117_65624617	MemoryB
chr5_66138696_66139196	MemoryB
chr5_66529106_66529606	MemoryB
chr5_66542699_66543199	MemoryB
chr5_66567419_66567919	MemoryB
chr5_66598358_66598858	MemoryB
chr5_66612183_66612683	MemoryB
chr5_66613708_66614208	MemoryB
chr5_66617931_66618431	MemoryB
chr5_66627231_66627731	MemoryB
chr5_66638967_66639467	MemoryB&Macrophage
chr5_66757144_66757644	MemoryB
chr5_66759491_66759991	MemoryB
chr5_66810730_66811230	MemoryB&Mast&Macrophage
chr5_67528879_67529379	MemoryB&Fibroblast
chr5_68189063_68189563	MemoryB
chr5_69235954_69236454	MemoryB
chr5_71782262_71782762	MemoryB
chr5_72320570_72321070	MemoryB
chr5_72380773_72381273	MemoryB&Macrophage
chr5_73536742_73537242	MemoryB
chr5_74682052_74682552	MemoryB
chr5_75607233_75607733	MemoryB
chr5_75661161_75661661	MemoryB
chr5_75964002_75964502	MemoryB&Macrophage
chr5_75965235_75965735	MemoryB
chr5_76292824_76293324	MemoryB&Plasma&Macrophage&DC
chr5_76413634_76414134	MemoryB&Macrophage&Neutrophil
chr5_76638478_76638978	MemoryB&Plasma&Macrophage
chr5_77718929_77719429	MemoryB&Plasma
chr5_77776108_77776608	MemoryB
chr5_77844503_77845003	MemoryB&Fibroblast
chr5_77937462_77937962	MemoryB&Plasma&Macrophage
chr5_78294005_78294505	MemoryB
chr5_78300412_78300912	MemoryB
chr5_78358649_78359149	MemoryB
chr5_78497525_78498025	MemoryB
chr5_78567648_78568148	MemoryB&Endothelium
chr5_78964827_78965327	MemoryB
chr5_79235221_79235721	MemoryB
chr5_79371217_79371717	MemoryB
chr5_79512973_79513473	MemoryB
chr5_80082757_80083257	MemoryB
chr5_80345986_80346486	MemoryB&Macrophage
chr5_81908672_81909172	MemoryB
chr5_88770565_88771065	MemoryB
chr5_88777913_88778413	MemoryB
chr5_88802344_88802844	MemoryB
chr5_88818849_88819349	MemoryB
chr5_88820537_88821037	MemoryB&Plasma
chr5_88830553_88831053	MemoryB&Plasma
chr5_88885137_88885637	MemoryB&Plasma
chr5_88886681_88887181	MemoryB&Endothelium
chr5_89388826_89389326	MemoryB
chr5_90529985_90530485	MemoryB
chr5_95162245_95162745	MemoryB&Macrophage&Endothelium
chr5_95883918_95884418	MemoryB
chr5_96439757_96440257	MemoryB&Plasma
chr5_96922786_96923286	MemoryB
chr5_96968598_96969098	MemoryB&Fibroblast&Endothelium
chr5_97167654_97168154	MemoryB
chr5_98770635_98771135	MemoryB
chr5_98913834_98914334	MemoryB
chr5_99060271_99060771	MemoryB
chr5_99068938_99069438	MemoryB
chr5_100535639_100536139	MemoryB
chr5_100746679_100747179	MemoryB&Macrophage&DC&Neutrophil
chr5_100800511_100801011	MemoryB&Plasma
chr5_100828007_100828507	MemoryB&Plasma&Macrophage&DC
chr5_101024247_101024747	MemoryB
chr5_102286436_102286936	MemoryB&Macrophage&Neutrophil
chr5_102297011_102297511	MemoryB&Neutrophil
chr5_108521218_108521718	MemoryB&Plasma
chr5_108730586_108731086	MemoryB&Plasma&Macrophage
chr5_108910903_108911403	MemoryB
chr5_109053861_109054361	MemoryB&Macrophage&Fibroblast
chr5_110665241_110665741	MemoryB
chr5_112524338_112524838	MemoryB
chr5_112525182_112525682	MemoryB
chr5_112532918_112533418	MemoryB
chr5_112684069_112684569	MemoryB
chr5_112881064_112881564	MemoryB&Macrophage
chr5_112969355_112969855	MemoryB&Plasma&Macrophage
chr5_112977021_112977521	MemoryB&Macrophage
chr5_114858040_114858540	MemoryB&Fibroblast
chr5_114953485_114953985	MemoryB&Macrophage
chr5_114957305_114957805	MemoryB
chr5_115330811_115331311	MemoryB
chr5_116681500_116682000	MemoryB&Endothelium
chr5_118236397_118236897	MemoryB
chr5_119409209_119409709	MemoryB
chr5_120464030_120464530	MemoryB&Fibroblast
chr5_122516060_122516560	MemoryB
chr5_122986260_122986760	MemoryB&Macrophage
chr5_123520595_123521095	MemoryB&Macrophage
chr5_124232450_124232950	MemoryB
chr5_124647258_124647758	MemoryB
chr5_125961079_125961579	MemoryB
chr5_126761616_126762116	MemoryB&Plasma
chr5_126807974_126808474	MemoryB
chr5_131170126_131170626	MemoryB
chr5_131230396_131230896	MemoryB&Plasma
chr5_131795241_131795741	MemoryB
chr5_132176382_132176882	MemoryB
chr5_132271252_132271752	MemoryB
chr5_132455656_132456156	MemoryB&Plasma
chr5_132468090_132468590	MemoryB&Plasma
chr5_133030353_133030853	MemoryB
chr5_133050447_133050947	MemoryB
chr5_133113142_133113642	MemoryB
chr5_133906267_133906767	MemoryB
chr5_134634229_134634729	MemoryB
chr5_134736425_134736925	MemoryB
chr5_137752801_137753301	MemoryB
chr5_137778934_137779434	MemoryB
chr5_138346861_138347361	MemoryB
chr5_138350388_138350888	MemoryB
chr5_138449303_138449803	MemoryB
chr5_138540079_138540579	MemoryB
chr5_139334608_139335108	MemoryB
chr5_139335166_139335666	MemoryB
chr5_139386798_139387298	MemoryB&Plasma
chr5_139387438_139387938	MemoryB
chr5_139589981_139590481	MemoryB&Macrophage&Neutrophil
chr5_139689039_139689539	MemoryB&Plasma
chr5_139689737_139690237	MemoryB
chr5_139743409_139743909	MemoryB&Endothelium
chr5_139745173_139745673	MemoryB&Plasma
chr5_140005120_140005620	MemoryB&Plasma
chr5_141492567_141493067	MemoryB&Macrophage
chr5_141581981_141582481	MemoryB&Plasma&Macrophage&Neutrophil
chr5_141634121_141634621	MemoryB&Macrophage&DC
chr5_142808010_142808510	MemoryB
chr5_143419385_143419885	MemoryB
chr5_148746774_148747274	MemoryB&Macrophage&Fibroblast
chr5_148817495_148817995	MemoryB
chr5_148828427_148828927	MemoryB&Plasma
chr5_148829101_148829601	MemoryB&Macrophage
chr5_149596651_149597151	MemoryB&Endothelium
chr5_150159808_150160308	MemoryB&Macrophage&Fibroblast&Pericyte&Endothelium
chr5_150385592_150386092	MemoryB&Macrophage
chr5_150392595_150393095	MemoryB&Macrophage
chr5_150393162_150393662	MemoryB&Macrophage
chr5_150457091_150457591	MemoryB&Neutrophil
chr5_150484989_150485489	MemoryB
chr5_150487257_150487757	MemoryB&Plasma&Macrophage&DC&Neutrophil
chr5_150489197_150489697	MemoryB&Macrophage&Neutrophil&Endothelium
chr5_150623468_150623968	MemoryB&Plasma&Macrophage&DC
chr5_150700170_150700670	MemoryB
chr5_150734452_150734952	MemoryB&Macrophage&Neutrophil
chr5_151020766_151021266	MemoryB
chr5_151089695_151090195	MemoryB&Macrophage
chr5_151110302_151110802	MemoryB
chr5_151315930_151316430	MemoryB
chr5_151571439_151571939	MemoryB
chr5_151745183_151745683	MemoryB&Plasma&Macrophage&DC&Endothelium
chr5_151749540_151750040	MemoryB&Plasma&Macrophage&DC&Fibroblast
chr5_151771966_151772466	MemoryB
chr5_152480495_152480995	MemoryB
chr5_152488842_152489342	MemoryB&Macrophage
chr5_152527634_152528134	MemoryB&Macrophage
chr5_154058309_154058809	MemoryB&Plasma
chr5_154383903_154384403	MemoryB
chr5_154473317_154473817	MemoryB
chr5_154760998_154761498	MemoryB
chr5_154766816_154767316	MemoryB&Macrophage
chr5_154769279_154769779	MemoryB
chr5_154813724_154814224	MemoryB
chr5_157342760_157343260	MemoryB
chr5_157488162_157488662	MemoryB
chr5_157504901_157505401	MemoryB
chr5_157598479_157598979	MemoryB&Plasma
chr5_158599045_158599545	MemoryB&Endothelium
chr5_158856796_158857296	MemoryB&Endothelium
chr5_158923919_158924419	MemoryB
chr5_158924550_158925050	MemoryB
chr5_159003237_159003737	MemoryB&Endothelium
chr5_159103923_159104423	MemoryB&Pericyte
chr5_159782201_159782701	MemoryB
chr5_159802612_159803112	MemoryB&Macrophage
chr5_163809441_163809941	MemoryB
chr5_163831928_163832428	MemoryB
chr5_163978824_163979324	MemoryB
chr5_164013026_164013526	MemoryB
chr5_164504119_164504619	MemoryB&Fibroblast
chr5_171983012_171983512	MemoryB
chr5_172059081_172059581	MemoryB
chr5_172140149_172140649	MemoryB&Neutrophil
chr5_172200370_172200870	MemoryB
chr5_172742322_172742822	MemoryB&Macrophage
chr5_172910252_172910752	MemoryB
chr5_173625637_173626137	MemoryB&Plasma
chr5_173698094_173698594	MemoryB&Plasma
chr5_173698862_173699362	MemoryB&Plasma
chr5_173714581_173715081	MemoryB&Plasma&Macrophage&DC&Fibroblast
chr5_173742392_173742892	MemoryB&Plasma
chr5_173751120_173751620	MemoryB&Plasma
chr5_173775657_173776157	MemoryB&Neutrophil
chr5_173833056_173833556	MemoryB&Macrophage&DC
chr5_176542755_176543255	MemoryB
chr5_176609365_176609865	MemoryB
chr5_176901736_176902236	MemoryB&Plasma&Macrophage&Neutrophil
chr5_177129285_177129785	MemoryB
chr5_177130314_177130814	MemoryB
chr5_177173420_177173920	MemoryB
chr5_177291152_177291652	MemoryB&Plasma
chr5_177507176_177507676	MemoryB&Plasma&Neutrophil
chr5_177554876_177555376	MemoryB
chr5_178232556_178233056	MemoryB
chr5_178627390_178627890	MemoryB
chr5_179508019_179508519	MemoryB&Macrophage&Fibroblast
chr5_179792654_179793154	MemoryB&Macrophage&Neutrophil
chr5_180806043_180806543	MemoryB&Macrophage
chr5_180807671_180808171	MemoryB&Macrophage
chr6_208276_208776	MemoryB&Macrophage
chr6_219835_220335	MemoryB&Plasma&Macrophage&DC
chr6_227745_228245	MemoryB&Plasma
chr6_395328_395828	MemoryB&Macrophage
chr6_398269_398769	MemoryB&Plasma
chr6_551277_551777	MemoryB
chr6_604627_605127	MemoryB
chr6_624878_625378	MemoryB&Fibroblast
chr6_2883598_2884098	MemoryB
chr6_2945198_2945698	MemoryB
chr6_3026312_3026812	MemoryB&Plasma&Neutrophil
chr6_3031815_3032315	MemoryB
chr6_3742288_3742788	MemoryB&Plasma&Macrophage
chr6_3745571_3746071	MemoryB
chr6_3750951_3751451	MemoryB&Macrophage&DC&Fibroblast
chr6_3751841_3752341	MemoryB&Plasma&Macrophage&Fibroblast&Endothelium
chr6_3764843_3765343	MemoryB&Macrophage
chr6_4801965_4802465	MemoryB
chr6_6625651_6626151	MemoryB
chr6_6800494_6800994	MemoryB&Macrophage&DC&Neutrophil
chr6_6806189_6806689	MemoryB&Macrophage
chr6_6822855_6823355	MemoryB
chr6_6840769_6841269	MemoryB&Macrophage&DC&Neutrophil
chr6_7085826_7086326	MemoryB
chr6_7150627_7151127	MemoryB&Neutrophil
chr6_7188500_7189000	MemoryB&Plasma&Macrophage&DC
chr6_7276561_7277061	MemoryB
chr6_7282045_7282545	MemoryB&Macrophage
chr6_7339051_7339551	MemoryB&Plasma&Macrophage
chr6_7726407_7726907	MemoryB&Plasma&Macrophage
chr6_10530756_10531256	MemoryB
chr6_10954447_10954947	MemoryB&Plasma
chr6_11822235_11822735	MemoryB&Plasma
chr6_11851931_11852431	MemoryB&Plasma
chr6_11876930_11877430	MemoryB&Plasma
chr6_12019956_12020456	MemoryB&Plasma
chr6_12043208_12043708	MemoryB
chr6_12048441_12048941	MemoryB&Plasma
chr6_12049938_12050438	MemoryB&Plasma&Macrophage
chr6_12058122_12058622	MemoryB&Macrophage
chr6_12075129_12075629	MemoryB
chr6_12358965_12359465	MemoryB&Macrophage
chr6_12605718_12606218	MemoryB
chr6_12898552_12899052	MemoryB
chr6_13229026_13229526	MemoryB
chr6_13295504_13296004	MemoryB
chr6_13429009_13429509	MemoryB
chr6_13485952_13486452	MemoryB
chr6_13814403_13814903	MemoryB&Plasma
chr6_13830627_13831127	MemoryB
chr6_14025051_14025551	MemoryB&Macrophage&DC
chr6_14046393_14046893	MemoryB
chr6_14071476_14071976	MemoryB
chr6_14144560_14145060	MemoryB&Plasma&Macrophage&Neutrophil
chr6_14148988_14149488	MemoryB&Macrophage&DC&Neutrophil
chr6_14397605_14398105	MemoryB&Plasma&Fibroblast
chr6_15022672_15023172	MemoryB
chr6_15254867_15255367	MemoryB
chr6_15308127_15308627	MemoryB&Macrophage&Neutrophil
chr6_15331569_15332069	MemoryB&Plasma&Macrophage
chr6_16168873_16169373	MemoryB&Plasma
chr6_16267682_16268182	MemoryB&Endothelium
chr6_16370846_16371346	MemoryB
chr6_16371361_16371861	MemoryB
chr6_16421707_16422207	MemoryB
chr6_16493070_16493570	MemoryB&Plasma&Macrophage
chr6_16521484_16521984	MemoryB&Plasma
chr6_16532371_16532871	MemoryB&Plasma
chr6_16569493_16569993	MemoryB&Plasma&Fibroblast
chr6_16591882_16592382	MemoryB&Plasma&Macrophage
chr6_16660061_16660561	MemoryB&Macrophage
chr6_17700689_17701189	MemoryB&Neutrophil
chr6_17705300_17705800	MemoryB&Plasma&Fibroblast
chr6_17993465_17993965	MemoryB&Macrophage&DC&Neutrophil
chr6_24520885_24521385	MemoryB
chr6_24899571_24900071	MemoryB
chr6_24924295_24924795	MemoryB&Neutrophil
chr6_24949794_24950294	MemoryB
chr6_24950889_24951389	MemoryB&Neutrophil
chr6_24960938_24961438	MemoryB
chr6_24997125_24997625	MemoryB&Macrophage&Neutrophil
chr6_25037161_25037661	MemoryB
chr6_25332565_25333065	MemoryB&Plasma
chr6_26195221_26195721	MemoryB
chr6_26414261_26414761	MemoryB
chr6_26478795_26479295	MemoryB&Macrophage&DC&Neutrophil
chr6_26521562_26522062	MemoryB&Neutrophil
chr6_27389555_27390055	MemoryB
chr6_27502277_27502777	MemoryB
chr6_27505597_27506097	MemoryB&Plasma
chr6_27519263_27519763	MemoryB&Fibroblast
chr6_27873910_27874410	MemoryB&Macrophage
chr6_27902727_27903227	MemoryB
chr6_28900788_28901288	MemoryB&Macrophage&DC
chr6_28977653_28978153	MemoryB&Macrophage&DC&Neutrophil
chr6_28979722_28980222	MemoryB
chr6_29649339_29649839	MemoryB
chr6_29893029_29893529	MemoryB
chr6_30020560_30021060	MemoryB&Macrophage
chr6_30553207_30553707	MemoryB
chr6_30651239_30651739	MemoryB
chr6_30758949_30759449	MemoryB&Plasma&Macrophage
chr6_30785555_30786055	MemoryB&Plasma
chr6_30902641_30903141	MemoryB
chr6_31229054_31229554	MemoryB&Plasma
chr6_31266650_31267150	MemoryB
chr6_31305642_31306142	MemoryB
chr6_31339167_31339667	MemoryB
chr6_31353565_31354065	MemoryB
chr6_31426944_31427444	MemoryB
chr6_31442459_31442959	MemoryB
chr6_31467393_31467893	MemoryB
chr6_31491316_31491816	MemoryB
chr6_31558061_31558561	MemoryB&Macrophage
chr6_31571213_31571713	MemoryB
chr6_31614272_31614772	MemoryB&Macrophage&DC
chr6_31631476_31631976	MemoryB
chr6_31794141_31794641	MemoryB&Endothelium
chr6_31967723_31968223	MemoryB&Plasma
chr6_32191182_32191682	MemoryB&Macrophage&Neutrophil
chr6_32223857_32224357	MemoryB&Endothelium
chr6_32254526_32255026	MemoryB&Fibroblast
chr6_32446567_32447067	MemoryB&Macrophage
chr6_32554398_32554898	MemoryB
chr6_32761037_32761537	MemoryB
chr6_32774353_32774853	MemoryB&Macrophage
chr6_32815152_32815652	MemoryB&Plasma&Fibroblast
chr6_32838591_32839091	MemoryB&Macrophage
chr6_33066782_33067282	MemoryB&Macrophage
chr6_33162015_33162515	MemoryB&Endothelium
chr6_33249677_33250177	MemoryB
chr6_33317262_33317762	MemoryB
chr6_33427825_33428325	MemoryB&Plasma
chr6_33432520_33433020	MemoryB
chr6_34527037_34527537	MemoryB
chr6_36725777_36726277	MemoryB
chr6_36963811_36964311	MemoryB&Plasma
chr6_37498856_37499356	MemoryB
chr6_37558135_37558635	MemoryB
chr6_37558978_37559478	MemoryB
chr6_38016775_38017275	MemoryB&Macrophage&DC&Neutrophil
chr6_41333032_41333532	MemoryB
chr6_41425764_41426264	MemoryB
chr6_41504263_41504763	MemoryB&Fibroblast
chr6_41775846_41776346	MemoryB
chr6_42507174_42507674	MemoryB&Fibroblast
chr6_42786984_42787484	MemoryB&Neutrophil
chr6_42933159_42933659	MemoryB&Macrophage&Neutrophil
chr6_42935279_42935779	MemoryB&Plasma&DC&Neutrophil
chr6_43181908_43182408	MemoryB
chr6_43251942_43252442	MemoryB
chr6_43508746_43509246	MemoryB&Plasma&Macrophage&Neutrophil
chr6_43706628_43707128	MemoryB&Endothelium
chr6_43714196_43714696	MemoryB&Plasma
chr6_43883982_43884482	MemoryB&Macrophage&DC
chr6_44256100_44256600	MemoryB
chr6_44263308_44263808	MemoryB&Plasma&Macrophage&DC&Neutrophil
chr6_44304773_44305273	MemoryB&Macrophage
chr6_44867950_44868450	MemoryB&Plasma&Macrophage
chr6_45049137_45049637	MemoryB&Macrophage
chr6_45377899_45378399	MemoryB&Plasma
chr6_45378475_45378975	MemoryB&Plasma
chr6_45421296_45421796	MemoryB&Plasma&Fibroblast
chr6_45513813_45514313	MemoryB
chr6_45586655_45587155	MemoryB&Plasma
chr6_45647680_45648180	MemoryB&Macrophage&Neutrophil
chr6_45665745_45666245	MemoryB
chr6_45678809_45679309	MemoryB
chr6_45697520_45698020	MemoryB&Macrophage&Fibroblast
chr6_45706268_45706768	MemoryB&Plasma&Macrophage
chr6_45707688_45708188	MemoryB&Plasma
chr6_45714669_45715169	MemoryB&Plasma&Macrophage
chr6_45803037_45803537	MemoryB&Plasma&Macrophage
chr6_45817607_45818107	MemoryB
chr6_45835612_45836112	MemoryB&Plasma
chr6_45922663_45923163	MemoryB&Plasma&Macrophage&Fibroblast
chr6_46221123_46221623	MemoryB
chr6_46556267_46556767	MemoryB
chr6_46772672_46773172	MemoryB&Macrophage&DC&Neutrophil
chr6_47478396_47478896	MemoryB&Plasma
chr6_50962223_50962723	MemoryB
chr6_52493684_52494184	MemoryB&Plasma&Endothelium
chr6_52497119_52497619	MemoryB&Plasma
chr6_52498409_52498909	MemoryB&Plasma
chr6_52499058_52499558	MemoryB&Plasma
chr6_52509923_52510423	MemoryB
chr6_52575326_52575826	MemoryB&Plasma
chr6_52995629_52996129	MemoryB
chr6_53172553_53173053	MemoryB
chr6_53201226_53201726	MemoryB&Macrophage
chr6_53311482_53311982	MemoryB
chr6_53421438_53421938	MemoryB
chr6_53588359_53588859	MemoryB
chr6_53631298_53631798	MemoryB&Macrophage
chr6_56593795_56594295	MemoryB&Plasma&Macrophage
chr6_57221412_57221912	MemoryB&Plasma
chr6_62346238_62346738	MemoryB
chr6_63352688_63353188	MemoryB&Plasma&Macrophage&DC&Neutrophil
chr6_63416841_63417341	MemoryB
chr6_69784523_69785023	MemoryB&Plasma
chr6_69868221_69868721	MemoryB
chr6_69894526_69895026	MemoryB&Fibroblast
chr6_69895315_69895815	MemoryB
chr6_71495879_71496379	MemoryB&Plasma&Endothelium
chr6_72386271_72386771	MemoryB
chr6_72626045_72626545	MemoryB
chr6_72740119_72740619	MemoryB&Plasma
chr6_73522348_73522848	MemoryB&Plasma
chr6_75207334_75207834	MemoryB&Fibroblast
chr6_79234506_79235006	MemoryB&Plasma&Macrophage&Endothelium
chr6_79777317_79777817	MemoryB&Plasma&Macrophage
chr6_87407492_87407992	MemoryB&Plasma&Fibroblast&Endothelium
chr6_87797024_87797524	MemoryB
chr6_87805426_87805926	MemoryB
chr6_87826366_87826866	MemoryB&Macrophage&Fibroblast
chr6_87968474_87968974	MemoryB
chr6_89359486_89359986	MemoryB
chr6_89387412_89387912	MemoryB&Plasma
chr6_89494339_89494839	MemoryB
chr6_89609996_89610496	MemoryB
chr6_89638531_89639031	MemoryB
chr6_89835597_89836097	MemoryB
chr6_89944752_89945252	MemoryB
chr6_90008478_90008978	MemoryB&Endothelium
chr6_90292836_90293336	MemoryB
chr6_96735547_96736047	MemoryB
chr6_96795419_96795919	MemoryB&Plasma
chr6_99330037_99330537	MemoryB&Plasma&Macrophage
chr6_101011101_101011601	MemoryB&Plasma
chr6_105793081_105793581	MemoryB&Macrophage&Neutrophil
chr6_105892908_105893408	MemoryB&Plasma&Macrophage&DC&Neutrophil
chr6_106313044_106313544	MemoryB
chr6_106511562_106512062	MemoryB
chr6_106539960_106540460	MemoryB&Macrophage
chr6_106556316_106556816	MemoryB
chr6_106639747_106640247	MemoryB
chr6_106650138_106650638	MemoryB
chr6_106798837_106799337	MemoryB
chr6_106849084_106849584	MemoryB&Neutrophil
chr6_107061336_107061836	MemoryB&Plasma
chr6_107491178_107491678	MemoryB&Fibroblast&Endothelium
chr6_107648870_107649370	MemoryB
chr6_107891896_107892396	MemoryB
chr6_108168414_108168914	MemoryB&Plasma
chr6_108295149_108295649	MemoryB
chr6_108342224_108342724	MemoryB
chr6_108541978_108542478	MemoryB&Plasma
chr6_108805735_108806235	MemoryB&Plasma&Macrophage
chr6_108884174_108884674	MemoryB&Plasma&Macrophage
chr6_108959253_108959753	MemoryB&Plasma&Macrophage
chr6_109008856_109009356	MemoryB&Plasma
chr6_109443240_109443740	MemoryB
chr6_109450236_109450736	MemoryB
chr6_109459313_109459813	MemoryB&Macrophage
chr6_109794869_109795369	MemoryB
chr6_110179822_110180322	MemoryB
chr6_110784209_110784709	MemoryB&Plasma&DC
chr6_110800717_110801217	MemoryB
chr6_110944543_110945043	MemoryB&Macrophage&DC
chr6_111394585_111395085	MemoryB
chr6_111482939_111483439	MemoryB
chr6_112827761_112828261	MemoryB&Macrophage
chr6_113306489_113306989	MemoryB
chr6_113340367_113340867	MemoryB&Plasma
chr6_113626482_113626982	MemoryB&Plasma&Macrophage
chr6_113635581_113636081	MemoryB
chr6_113662890_113663390	MemoryB&Plasma
chr6_113750066_113750566	MemoryB&Macrophage&DC
chr6_113753933_113754433	MemoryB
chr6_116298978_116299478	MemoryB&Macrophage
chr6_116391228_116391728	MemoryB&Macrophage
chr6_116393404_116393904	MemoryB&Macrophage
chr6_116395958_116396458	MemoryB
chr6_116405044_116405544	MemoryB&Plasma
chr6_116405584_116406084	MemoryB&Plasma
chr6_116531929_116532429	MemoryB&Macrophage
chr6_116631377_116631877	MemoryB&Endothelium
chr6_118746005_118746505	MemoryB&Macrophage&DC&Neutrophil&Fibroblast
chr6_119206143_119206643	MemoryB&Macrophage
chr6_121334931_121335431	MemoryB
chr6_122399803_122400303	MemoryB
chr6_122710065_122710565	MemoryB&Mast&Macrophage&DC&Neutrophil
chr6_125302043_125302543	MemoryB&Fibroblast
chr6_126086486_126086986	MemoryB
chr6_130019353_130019853	MemoryB
chr6_130913131_130913631	MemoryB
chr6_132240984_132241484	MemoryB
chr6_132401226_132401726	MemoryB&Plasma&Fibroblast
chr6_132669579_132670079	MemoryB&Macrophage
chr6_132872840_132873340	MemoryB
chr6_134245940_134246440	MemoryB
chr6_135145493_135145993	MemoryB&Macrophage
chr6_135506240_135506740	MemoryB
chr6_136228768_136229268	MemoryB&Macrophage
chr6_136739452_136739952	MemoryB
chr6_136767498_136767998	MemoryB&Plasma
chr6_136773168_136773668	MemoryB
chr6_136793541_136794041	MemoryB&Plasma
chr6_136975019_136975519	MemoryB
chr6_137202006_137202506	MemoryB
chr6_137914561_137915061	MemoryB&Macrophage
chr6_138980215_138980715	MemoryB&Macrophage&DC
chr6_139178349_139178849	MemoryB
chr6_139268945_139269445	MemoryB&Plasma
chr6_139269964_139270464	MemoryB
chr6_139271818_139272318	MemoryB
chr6_139276478_139276978	MemoryB&Plasma
chr6_139287831_139288331	MemoryB
chr6_139295868_139296368	MemoryB&Macrophage&DC
chr6_139883708_139884208	MemoryB&Plasma&Macrophage
chr6_139940981_139941481	MemoryB&Plasma&Macrophage
chr6_139970696_139971196	MemoryB
chr6_142699996_142700496	MemoryB&Plasma&Macrophage
chr6_142848081_142848581	MemoryB&Plasma
chr6_142865534_142866034	MemoryB
chr6_142884676_142885176	MemoryB&Plasma&Endothelium
chr6_142929986_142930486	MemoryB&Macrophage
chr6_142934572_142935072	MemoryB
chr6_143276417_143276917	MemoryB&Plasma&Macrophage
chr6_143517124_143517624	MemoryB
chr6_143543362_143543862	MemoryB
chr6_144149501_144150001	MemoryB&Plasma&Macrophage&DC&Neutrophil
chr6_144215386_144215886	MemoryB&Neutrophil
chr6_144216551_144217051	MemoryB
chr6_144348797_144349297	MemoryB&Endothelium
chr6_145887966_145888466	MemoryB
chr6_146876430_146876930	MemoryB&Mast&Macrophage&DC&Neutrophil
chr6_148519421_148519921	MemoryB
chr6_148559722_148560222	MemoryB
chr6_148629796_148630296	MemoryB
chr6_148637698_148638198	MemoryB&Macrophage
chr6_148823805_148824305	MemoryB&Macrophage
chr6_148932186_148932686	MemoryB
chr6_148999449_148999949	MemoryB&Macrophage&Fibroblast
chr6_149110549_149111049	MemoryB
chr6_150016839_150017339	MemoryB
chr6_150029730_150030230	MemoryB&Plasma
chr6_150418965_150419465	MemoryB
chr6_150758430_150758930	MemoryB
chr6_151014864_151015364	MemoryB&Macrophage&Fibroblast
chr6_151701996_151702496	MemoryB&Plasma
chr6_151765399_151765899	MemoryB&Plasma&Endothelium
chr6_154306674_154307174	MemoryB&Plasma&DC
chr6_154337402_154337902	MemoryB&Neutrophil
chr6_154352843_154353343	MemoryB&Macrophage&Neutrophil
chr6_154356072_154356572	MemoryB&Macrophage&DC&Neutrophil
chr6_154356647_154357147	MemoryB&Macrophage&DC&Neutrophil
chr6_154359238_154359738	MemoryB&Macrophage&Neutrophil&Glial
chr6_154361413_154361913	MemoryB
chr6_154931994_154932494	MemoryB
chr6_155075847_155076347	MemoryB
chr6_155180037_155180537	MemoryB
chr6_155187083_155187583	MemoryB&Plasma&Macrophage
chr6_156288830_156289330	MemoryB&Plasma
chr6_156508834_156509334	MemoryB
chr6_156773876_156774376	MemoryB&Plasma&Macrophage
chr6_156807711_156808211	MemoryB&Macrophage&Endothelium
chr6_156848960_156849460	MemoryB&Endothelium
chr6_156969150_156969650	MemoryB
chr6_157211924_157212424	MemoryB
chr6_157502957_157503457	MemoryB
chr6_157529202_157529702	MemoryB&Macrophage&Fibroblast
chr6_157557936_157558436	MemoryB&Plasma
chr6_157667714_157668214	MemoryB&Macrophage
chr6_157846924_157847424	MemoryB
chr6_157990856_157991356	MemoryB&Plasma
chr6_158707788_158708288	MemoryB&Plasma
chr6_158798273_158798773	MemoryB&Plasma
chr6_158818533_158819033	MemoryB
chr6_159037143_159037643	MemoryB
chr6_159113829_159114329	MemoryB&Macrophage
chr6_159760968_159761468	MemoryB
chr6_159973935_159974435	MemoryB&Plasma&Macrophage
chr6_159979635_159980135	MemoryB&Neutrophil
chr6_162123773_162124273	MemoryB&Macrophage&Fibroblast
chr6_162157111_162157611	MemoryB&Macrophage&DC
chr6_162181636_162182136	MemoryB&Mast&Macrophage&DC&Neutrophil&Endothelium
chr6_163355369_163355869	MemoryB&Macrophage&DC&Fibroblast&Endothelium
chr6_163436490_163436990	MemoryB&Macrophage
chr6_163634450_163634950	MemoryB
chr6_163707348_163707848	MemoryB&Plasma&Macrophage
chr6_163708328_163708828	MemoryB&Plasma
chr6_163718272_163718772	MemoryB&Macrophage
chr6_163984497_163984997	MemoryB&Macrophage
chr6_164039972_164040472	MemoryB
chr6_166410446_166410946	MemoryB&Plasma&Macrophage
chr6_166456289_166456789	MemoryB&Plasma&Endothelium
chr6_166830763_166831263	MemoryB&Macrophage&DC
chr6_166904029_166904529	MemoryB
chr6_167102412_167102912	MemoryB
chr6_167122720_167123220	MemoryB
chr6_167139770_167140270	MemoryB
chr6_167169535_167170035	MemoryB
chr6_167298067_167298567	MemoryB
chr6_170476350_170476850	MemoryB&Macrophage&DC
chr7_531885_532385	MemoryB
chr7_950259_950759	MemoryB&Plasma&Macrophage
chr7_951390_951890	MemoryB
chr7_956682_957182	MemoryB
chr7_1025120_1025620	MemoryB&Plasma
chr7_1139330_1139830	MemoryB
chr7_1469598_1470098	MemoryB
chr7_2182385_2182885	MemoryB&Plasma
chr7_2287732_2288232	MemoryB
chr7_2318814_2319314	MemoryB
chr7_2632617_2633117	MemoryB&Macrophage&Neutrophil&Endothelium
chr7_2636809_2637309	MemoryB&Macrophage
chr7_2639221_2639721	MemoryB&Macrophage&Neutrophil
chr7_2646796_2647296	MemoryB&Macrophage
chr7_2837321_2837821	MemoryB&Macrophage&Fibroblast&Endothelium
chr7_2913597_2914097	MemoryB
chr7_2919062_2919562	MemoryB
chr7_2948778_2949278	MemoryB
chr7_2985897_2986397	MemoryB
chr7_3027906_3028406	MemoryB&Macrophage
chr7_3040571_3041071	MemoryB
chr7_4757572_4758072	MemoryB&Plasma
chr7_5085360_5085860	MemoryB
chr7_5363679_5364179	MemoryB
chr7_5382194_5382694	MemoryB
chr7_5539133_5539633	MemoryB
chr7_5670511_5671011	MemoryB&Macrophage&DC&Neutrophil&Fibroblast
chr7_5731339_5731839	MemoryB
chr7_5823443_5823943	MemoryB
chr7_6530120_6530620	MemoryB
chr7_6574431_6574931	MemoryB
chr7_6576574_6577074	MemoryB
chr7_6725708_6726208	MemoryB
chr7_7271092_7271592	MemoryB
chr7_7489914_7490414	MemoryB&Macrophage
chr7_7820820_7821320	MemoryB&Macrophage
chr7_7920440_7920940	MemoryB&Plasma
chr7_7969588_7970088	MemoryB
chr7_8116039_8116539	MemoryB
chr7_12696663_12697163	MemoryB
chr7_16922514_16923014	MemoryB
chr7_18174876_18175376	MemoryB
chr7_18496750_18497250	MemoryB&Plasma
chr7_18508386_18508886	MemoryB&Plasma
chr7_18513233_18513733	MemoryB
chr7_18527237_18527737	MemoryB
chr7_18537686_18538186	MemoryB
chr7_18566153_18566653	MemoryB
chr7_18700154_18700654	MemoryB
chr7_18735971_18736471	MemoryB
chr7_19664095_19664595	MemoryB
chr7_20019721_20020221	MemoryB
chr7_20150796_20151296	MemoryB&Macrophage
chr7_21408381_21408881	MemoryB
chr7_21897646_21898146	MemoryB&Plasma
chr7_22709166_22709666	MemoryB
chr7_22725586_22726086	MemoryB&Plasma
chr7_23544867_23545367	MemoryB&Plasma
chr7_24755954_24756454	MemoryB&Macrophage
chr7_24812748_24813248	MemoryB&Plasma
chr7_24832966_24833466	MemoryB&Plasma
chr7_24967663_24968163	MemoryB&Plasma
chr7_24968167_24968667	MemoryB&Macrophage
chr7_25030908_25031408	MemoryB&Plasma
chr7_25087794_25088294	MemoryB&Plasma&DC
chr7_26189736_26190236	MemoryB&Endothelium
chr7_27923143_27923643	MemoryB&Fibroblast
chr7_28080968_28081468	MemoryB
chr7_28523478_28523978	MemoryB
chr7_28818939_28819439	MemoryB
chr7_28853561_28854061	MemoryB&Plasma
chr7_28878993_28879493	MemoryB&Macrophage
chr7_29878006_29878506	MemoryB&Macrophage
chr7_30120142_30120642	MemoryB
chr7_30159577_30160077	MemoryB&Macrophage&Neutrophil
chr7_30176729_30177229	MemoryB&Macrophage
chr7_30240347_30240847	MemoryB&Plasma
chr7_30270911_30271411	MemoryB&Macrophage&Neutrophil
chr7_30296372_30296872	MemoryB
chr7_30310045_30310545	MemoryB&Macrophage
chr7_30800647_30801147	MemoryB&Fibroblast
chr7_31478712_31479212	MemoryB&Macrophage&DC
chr7_32889014_32889514	MemoryB&Endothelium
chr7_33129523_33130023	MemoryB&Plasma
chr7_35714713_35715213	MemoryB
chr7_35721259_35721759	MemoryB
chr7_36742746_36743246	MemoryB&Macrophage&DC&Neutrophil
chr7_36987001_36987501	MemoryB&Macrophage
chr7_37732124_37732624	MemoryB&Plasma&Macrophage&Neutrophil
chr7_38393855_38394355	MemoryB
chr7_38660449_38660949	MemoryB
chr7_38672366_38672866	MemoryB
chr7_41810171_41810671	MemoryB&Plasma&Macrophage&DC
chr7_41942972_41943472	MemoryB
chr7_43584861_43585361	MemoryB&Plasma
chr7_43612784_43613284	MemoryB&Fibroblast
chr7_44020128_44020628	MemoryB&Plasma
chr7_44629207_44629707	MemoryB&Neutrophil
chr7_44750085_44750585	MemoryB
chr7_45757245_45757745	MemoryB&Macrophage
chr7_47472306_47472806	MemoryB&Plasma
chr7_47495992_47496492	MemoryB&Macrophage
chr7_47552589_47553089	MemoryB
chr7_47567438_47567938	MemoryB
chr7_47589633_47590133	MemoryB
chr7_47620423_47620923	MemoryB
chr7_47665298_47665798	MemoryB
chr7_47738526_47739026	MemoryB&Plasma
chr7_47743914_47744414	MemoryB&Fibroblast&Pericyte
chr7_47819272_47819772	MemoryB
chr7_48085554_48086054	MemoryB
chr7_50413432_50413932	MemoryB&Macrophage
chr7_50449355_50449855	MemoryB
chr7_55470369_55470869	MemoryB&Endothelium
chr7_55509734_55510234	MemoryB&Plasma&Macrophage
chr7_55514826_55515326	MemoryB&Plasma
chr7_55548192_55548692	MemoryB&Plasma&Macrophage
chr7_55557228_55557728	MemoryB&Plasma
chr7_55561703_55562203	MemoryB&Plasma&Macrophage
chr7_55568686_55569186	MemoryB
chr7_55951609_55952109	MemoryB
chr7_64313681_64314181	MemoryB
chr7_64625644_64626144	MemoryB&Plasma
chr7_64665145_64665645	MemoryB
chr7_65035908_65036408	MemoryB&Macrophage&Neutrophil
chr7_65307714_65308214	MemoryB
chr7_65500601_65501101	MemoryB
chr7_65974293_65974793	MemoryB&Plasma
chr7_67302867_67303367	MemoryB
chr7_69845723_69846223	MemoryB
chr7_69882245_69882745	MemoryB&Macrophage
chr7_72829954_72830454	MemoryB
chr7_74222933_74223433	MemoryB
chr7_74290136_74290636	MemoryB
chr7_74606427_74606927	MemoryB
chr7_74665493_74665993	MemoryB&Macrophage
chr7_77128487_77128987	MemoryB&Plasma&Macrophage&Neutrophil
chr7_77269617_77270117	MemoryB&Plasma&Macrophage
chr7_77338081_77338581	MemoryB&Neutrophil&Endothelium
chr7_77393211_77393711	MemoryB&Plasma
chr7_77416860_77417360	MemoryB&Plasma
chr7_77425957_77426457	MemoryB&Plasma&Macrophage
chr7_77451910_77452410	MemoryB&Plasma
chr7_77464584_77465084	MemoryB&Plasma
chr7_77466302_77466802	MemoryB&Macrophage&Neutrophil
chr7_77531517_77532017	MemoryB
chr7_77556200_77556700	MemoryB
chr7_77558303_77558803	MemoryB
chr7_77799234_77799734	MemoryB
chr7_77935534_77936034	MemoryB
chr7_85324470_85324970	MemoryB
chr7_86929652_86930152	MemoryB
chr7_86939145_86939645	MemoryB
chr7_87195347_87195847	MemoryB
chr7_87426088_87426588	MemoryB
chr7_87473778_87474278	MemoryB&Macrophage
chr7_87934859_87935359	MemoryB&Plasma
chr7_88132632_88133132	MemoryB&Macrophage
chr7_90298099_90298599	MemoryB
chr7_90713335_90713835	MemoryB
chr7_90736614_90737114	MemoryB&Plasma
chr7_93228181_93228681	MemoryB
chr7_93375570_93376070	MemoryB
chr7_93902722_93903222	MemoryB&Fibroblast&Endothelium
chr7_94088564_94089064	MemoryB&Macrophage
chr7_94168612_94169112	MemoryB
chr7_94657840_94658340	MemoryB
chr7_95608038_95608538	MemoryB&Macrophage
chr7_96663411_96663911	MemoryB
chr7_98878218_98878718	MemoryB
chr7_98930389_98930889	MemoryB&Plasma
chr7_99005657_99006157	MemoryB&Macrophage
chr7_99406572_99407072	MemoryB
chr7_99491823_99492323	MemoryB
chr7_99913978_99914478	MemoryB
chr7_100082435_100082935	MemoryB
chr7_100082993_100083493	MemoryB
chr7_100216897_100217397	MemoryB&Neutrophil
chr7_100365076_100365576	MemoryB&Plasma&Macrophage
chr7_100373804_100374304	MemoryB&Plasma&Neutrophil
chr7_100396031_100396531	MemoryB&Plasma
chr7_100542613_100543113	MemoryB&Plasma
chr7_100600355_100600855	MemoryB
chr7_100695625_100696125	MemoryB&Plasma
chr7_101370722_101371222	MemoryB&Macrophage
chr7_102286450_102286950	MemoryB
chr7_102317376_102317876	MemoryB&Endothelium
chr7_102404510_102405010	MemoryB&Plasma
chr7_102407873_102408373	MemoryB
chr7_102448212_102448712	MemoryB
chr7_102465985_102466485	MemoryB
chr7_103025297_103025797	MemoryB
chr7_105029748_105030248	MemoryB
chr7_105036780_105037280	MemoryB
chr7_105119168_105119668	MemoryB
chr7_105360801_105361301	MemoryB&Macrophage
chr7_105419559_105420059	MemoryB
chr7_105447526_105448026	MemoryB&Plasma&Neutrophil
chr7_105487722_105488222	MemoryB&Endothelium
chr7_105522597_105523097	MemoryB&Plasma
chr7_105588134_105588634	MemoryB&Fibroblast
chr7_106023325_106023825	MemoryB
chr7_106094730_106095230	MemoryB
chr7_106180068_106180568	MemoryB&Plasma
chr7_106465653_106466153	MemoryB
chr7_106722663_106723163	MemoryB
chr7_106737152_106737652	MemoryB
chr7_106811922_106812422	MemoryB&Plasma
chr7_107463054_107463554	MemoryB
chr7_108203575_108204075	MemoryB&Plasma
chr7_111324183_111324683	MemoryB&Macrophage
chr7_112079640_112080140	MemoryB&Macrophage
chr7_112791213_112791713	MemoryB
chr7_112982907_112983407	MemoryB
chr7_113071407_113071907	MemoryB&Macrophage
chr7_113113893_113114393	MemoryB
chr7_114865503_114866003	MemoryB&Plasma
chr7_114923483_114923983	MemoryB&Plasma
chr7_114979321_114979821	MemoryB&Endothelium
chr7_115066045_115066545	MemoryB&Macrophage&DC
chr7_116142804_116143304	MemoryB
chr7_116145168_116145668	MemoryB&Plasma&Macrophage
chr7_116157597_116158097	MemoryB&Macrophage
chr7_116160360_116160860	MemoryB&Plasma
chr7_116162196_116162696	MemoryB&Plasma
chr7_116162933_116163433	MemoryB
chr7_116166090_116166590	MemoryB&Macrophage&Neutrophil
chr7_116209535_116210035	MemoryB
chr7_116524666_116525166	MemoryB&Plasma&Fibroblast&Endothelium
chr7_116525239_116525739	MemoryB&Plasma
chr7_117011750_117012250	MemoryB&Plasma&Macrophage
chr7_121081282_121081782	MemoryB&Plasma&Fibroblast
chr7_121163716_121164216	MemoryB
chr7_121302294_121302794	MemoryB&Plasma
chr7_121388895_121389395	MemoryB&Plasma
chr7_121520013_121520513	MemoryB&Plasma&Macrophage
chr7_123770372_123770872	MemoryB&Plasma&Macrophage
chr7_127685038_127685538	MemoryB
chr7_127927683_127928183	MemoryB&Plasma
chr7_127935828_127936328	MemoryB&Plasma
chr7_128174388_128174888	MemoryB&Macrophage
chr7_128209692_128210192	MemoryB
chr7_128343154_128343654	MemoryB
chr7_128410316_128410816	MemoryB&Plasma
chr7_128511662_128512162	MemoryB
chr7_128512381_128512881	MemoryB&Plasma
chr7_128935268_128935768	MemoryB&Macrophage&Endothelium
chr7_128937079_128937579	MemoryB&Plasma
chr7_129139594_129140094	MemoryB
chr7_129166723_129167223	MemoryB
chr7_129204867_129205367	MemoryB
chr7_129205383_129205883	MemoryB&Macrophage
chr7_129206022_129206522	MemoryB
chr7_129210411_129210911	MemoryB&Plasma
chr7_129566271_129566771	MemoryB&Macrophage&DC&Neutrophil
chr7_129635460_129635960	MemoryB
chr7_130091974_130092474	MemoryB&Macrophage
chr7_130668527_130669027	MemoryB
chr7_130841843_130842343	MemoryB
chr7_130930126_130930626	MemoryB
chr7_130958842_130959342	MemoryB&Plasma
chr7_130972026_130972526	MemoryB
chr7_131000798_131001298	MemoryB&Plasma
chr7_131038468_131038968	MemoryB&Plasma
chr7_131077505_131078005	MemoryB&Plasma&Macrophage
chr7_131081057_131081557	MemoryB
chr7_131088327_131088827	MemoryB&Macrophage
chr7_131095635_131096135	MemoryB
chr7_131099808_131100308	MemoryB&Plasma
chr7_131273009_131273509	MemoryB&Plasma&Macrophage&Fibroblast
chr7_132614623_132615123	MemoryB&Macrophage&Fibroblast&Endothelium
chr7_134084183_134084683	MemoryB&Macrophage
chr7_134432609_134433109	MemoryB&Fibroblast
chr7_134724548_134725048	MemoryB&Fibroblast&Endothelium
chr7_134845423_134845923	MemoryB
chr7_134900392_134900892	MemoryB&Plasma
chr7_134932847_134933347	MemoryB&Plasma&Fibroblast
chr7_134933608_134934108	MemoryB
chr7_135150800_135151300	MemoryB&Macrophage&Endothelium
chr7_135212137_135212637	MemoryB&Fibroblast&Endothelium
chr7_135801012_135801512	MemoryB&Macrophage&Fibroblast&Endothelium
chr7_135843101_135843601	MemoryB
chr7_135957588_135958088	MemoryB
chr7_135981209_135981709	MemoryB&Macrophage&Fibroblast
chr7_135993761_135994261	MemoryB&Plasma
chr7_136012659_136013159	MemoryB
chr7_136023578_136024078	MemoryB
chr7_137917698_137918198	MemoryB&Glial
chr7_139126757_139127257	MemoryB&Plasma
chr7_139673277_139673777	MemoryB&Plasma
chr7_139675325_139675825	MemoryB&Plasma
chr7_139718801_139719301	MemoryB&Macrophage&DC&Neutrophil
chr7_139724980_139725480	MemoryB&Plasma
chr7_139726347_139726847	MemoryB&Plasma&Macrophage&DC&Neutrophil
chr7_139893923_139894423	MemoryB
chr7_139936866_139937366	MemoryB&Fibroblast
chr7_139937619_139938119	MemoryB&Macrophage&Neutrophil
chr7_140883357_140883857	MemoryB
chr7_140937650_140938150	MemoryB&Neutrophil
chr7_141195608_141196108	MemoryB
chr7_142811726_142812226	MemoryB
chr7_142851877_142852377	MemoryB&Macrophage&DC
chr7_143215019_143215519	MemoryB
chr7_143380019_143380519	MemoryB
chr7_144821008_144821508	MemoryB
chr7_148305343_148305843	MemoryB&Macrophage
chr7_148323372_148323872	MemoryB&Macrophage&DC
chr7_149742081_149742581	MemoryB
chr7_149771606_149772106	MemoryB&Plasma&Macrophage&Neutrophil&Fibroblast&Endothelium
chr7_149799759_149800259	MemoryB&Plasma
chr7_150973165_150973665	MemoryB
chr7_151244837_151245337	MemoryB
chr7_151298685_151299185	MemoryB&Macrophage
chr7_151590413_151590913	MemoryB&Plasma
chr7_152082287_152082787	MemoryB&Macrophage
chr7_152474617_152475117	MemoryB&Macrophage&Neutrophil
chr7_155710540_155711040	MemoryB
chr7_155732143_155732643	MemoryB
chr7_155738590_155739090	MemoryB
chr7_156639699_156640199	MemoryB&Endothelium
chr7_157336598_157337098	MemoryB
chr7_157340775_157341275	MemoryB
chr7_157846145_157846645	MemoryB
chr7_158541030_158541530	MemoryB&Macrophage
chr8_1776080_1776580	MemoryB
chr8_6416318_6416818	MemoryB&Macrophage&Neutrophil
chr8_6628354_6628854	MemoryB&Macrophage
chr8_7072235_7072735	MemoryB
chr8_8237117_8237617	MemoryB&Neutrophil
chr8_8279587_8280087	MemoryB
chr8_8284454_8284954	MemoryB
chr8_8324211_8324711	MemoryB&Neutrophil&Fibroblast
chr8_8371735_8372235	MemoryB&Plasma
chr8_8383890_8384390	MemoryB
chr8_8451551_8452051	MemoryB
chr8_8502998_8503498	MemoryB
chr8_8543379_8543879	MemoryB
chr8_8639675_8640175	MemoryB&Endothelium
chr8_8783344_8783844	MemoryB&Macrophage
chr8_10209427_10209927	MemoryB&Plasma
chr8_10691295_10691795	MemoryB
chr8_10711087_10711587	MemoryB&Macrophage&DC&Endothelium
chr8_10716828_10717328	MemoryB&Macrophage
chr8_11119972_11120472	MemoryB&Macrophage
chr8_11125210_11125710	MemoryB
chr8_11211634_11212134	MemoryB&Macrophage
chr8_11228407_11228907	MemoryB
chr8_11482920_11483420	MemoryB&Macrophage
chr8_11504237_11504737	MemoryB
chr8_11551583_11552083	MemoryB
chr8_11563011_11563511	MemoryB
chr8_11643897_11644397	MemoryB
chr8_12756012_12756512	MemoryB&Plasma
chr8_17163384_17163884	MemoryB
chr8_19095210_19095710	MemoryB&Fibroblast
chr8_19445455_19445955	MemoryB&Plasma
chr8_19515004_19515504	MemoryB&Plasma
chr8_19555401_19555901	MemoryB
chr8_19709721_19710221	MemoryB&Plasma
chr8_19729112_19729612	MemoryB
chr8_19755664_19756164	MemoryB&Plasma&Macrophage&Endothelium
chr8_21478911_21479411	MemoryB
chr8_21487025_21487525	MemoryB
chr8_21576154_21576654	MemoryB&Macrophage
chr8_21747389_21747889	MemoryB&Macrophage&DC
chr8_22446935_22447435	MemoryB&Plasma
chr8_22511672_22512172	MemoryB&Macrophage
chr8_22538209_22538709	MemoryB
chr8_22540884_22541384	MemoryB&Macrophage
chr8_22547572_22548072	MemoryB&Macrophage
chr8_22619338_22619838	MemoryB
chr8_22678759_22679259	MemoryB&Macrophage&Neutrophil
chr8_22781334_22781834	MemoryB&Plasma&Fibroblast
chr8_22864876_22865376	MemoryB&Plasma
chr8_22996881_22997381	MemoryB
chr8_23247326_23247826	MemoryB&Plasma
chr8_23504913_23505413	MemoryB
chr8_24271221_24271721	MemoryB&Plasma
chr8_24299595_24300095	MemoryB&Plasma
chr8_24350319_24350819	MemoryB&Plasma
chr8_24384066_24384566	MemoryB&Plasma&Macrophage&Neutrophil&Fibroblast
chr8_27368660_27369160	MemoryB&Macrophage&Neutrophil
chr8_27423402_27423902	MemoryB&Plasma&Macrophage
chr8_28324209_28324709	MemoryB
chr8_28341515_28342015	MemoryB
chr8_28348937_28349437	MemoryB&Plasma
chr8_28375989_28376489	MemoryB
chr8_28628801_28629301	MemoryB
chr8_29056479_29056979	MemoryB
chr8_29064907_29065407	MemoryB
chr8_29065500_29066000	MemoryB&Macrophage
chr8_29391264_29391764	MemoryB
chr8_29520677_29521177	MemoryB
chr8_29593801_29594301	MemoryB
chr8_33515263_33515763	MemoryB&Plasma&Neutrophil
chr8_38120517_38121017	MemoryB
chr8_38369542_38370042	MemoryB
chr8_38899027_38899527	MemoryB&Plasma&Macrophage
chr8_39848572_39849072	MemoryB&Plasma&Macrophage&DC
chr8_39913572_39914072	MemoryB&Plasma&Macrophage&DC&Neutrophil&Endothelium
chr8_39939243_39939743	MemoryB&Fibroblast&Endothelium
chr8_39948587_39949087	MemoryB&Plasma&Macrophage&Neutrophil
chr8_39949856_39950356	MemoryB&Macrophage&Neutrophil
chr8_41577794_41578294	MemoryB
chr8_41623515_41624015	MemoryB&Plasma
chr8_41701603_41702103	MemoryB&Plasma&Fibroblast
chr8_42277182_42277682	MemoryB&Fibroblast&Endothelium
chr8_43091022_43091522	MemoryB&Plasma&Macrophage
chr8_50631078_50631578	MemoryB
chr8_51267221_51267721	MemoryB&Macrophage
chr8_51274725_51275225	MemoryB&Plasma
chr8_51396163_51396663	MemoryB
chr8_51398168_51398668	MemoryB
chr8_51455067_51455567	MemoryB
chr8_51461446_51461946	MemoryB
chr8_51525965_51526465	MemoryB&Plasma
chr8_52001203_52001703	MemoryB&Plasma
chr8_52293230_52293730	MemoryB&Plasma
chr8_52296075_52296575	MemoryB
chr8_53879681_53880181	MemoryB
chr8_54103373_54103873	MemoryB
chr8_55861412_55861912	MemoryB
chr8_55941217_55941717	MemoryB&Macrophage&Neutrophil&Endothelium
chr8_56015200_56015700	MemoryB
chr8_56093592_56094092	MemoryB
chr8_56157117_56157617	MemoryB
chr8_59576746_59577246	MemoryB
chr8_60330139_60330639	MemoryB
chr8_60332866_60333366	MemoryB&Macrophage&Neutrophil
chr8_60396764_60397264	MemoryB
chr8_60694262_60694762	MemoryB
chr8_60851909_60852409	MemoryB&Macrophage&DC&Neutrophil&Endothelium
chr8_60992582_60993082	MemoryB
chr8_61085706_61086206	MemoryB
chr8_61097215_61097715	MemoryB
chr8_62867350_62867850	MemoryB
chr8_63007885_63008385	MemoryB
chr8_63010589_63011089	MemoryB
chr8_63038636_63039136	MemoryB&Plasma
chr8_63168281_63168781	MemoryB
chr8_65834524_65835024	MemoryB&Plasma
chr8_65874571_65875071	MemoryB
chr8_65953156_65953656	MemoryB&Plasma
chr8_65978938_65979438	MemoryB&Macrophage
chr8_66033179_66033679	MemoryB&Plasma&Macrophage&Fibroblast
chr8_66154089_66154589	MemoryB
chr8_66752400_66752900	MemoryB&Macrophage
chr8_67432648_67433148	MemoryB
chr8_69863272_69863772	MemoryB&Plasma
chr8_70633112_70633612	MemoryB
chr8_73012387_73012887	MemoryB
chr8_79766261_79766761	MemoryB
chr8_80101695_80102195	MemoryB&Plasma
chr8_80239925_80240425	MemoryB&Plasma
chr8_81870853_81871353	MemoryB
chr8_83130188_83130688	MemoryB&Endothelium
chr8_85290052_85290552	MemoryB&Plasma&Endothelium
chr8_86356616_86357116	MemoryB
chr8_89848173_89848673	MemoryB&Plasma
chr8_90645893_90646393	MemoryB&Plasma&Endothelium
chr8_93740306_93740806	MemoryB
chr8_93740856_93741356	MemoryB
chr8_93751185_93751685	MemoryB&DC
chr8_93884030_93884530	MemoryB&Macrophage&DC
chr8_93943875_93944375	MemoryB&Endothelium
chr8_94440736_94441236	MemoryB
chr8_94894441_94894941	MemoryB
chr8_95018571_95019071	MemoryB&Neutrophil
chr8_95117501_95118001	MemoryB&Macrophage
chr8_95154297_95154797	MemoryB&Plasma
chr8_95269519_95270019	MemoryB
chr8_95940400_95940900	MemoryB&Plasma
chr8_96870606_96871106	MemoryB&Macrophage
chr8_97640262_97640762	MemoryB
chr8_97646421_97646921	MemoryB&Plasma
chr8_97711648_97712148	MemoryB&Plasma
chr8_99893222_99893722	MemoryB
chr8_100222364_100222864	MemoryB
chr8_100491072_100491572	MemoryB
chr8_100540728_100541228	MemoryB
chr8_100960502_100961002	MemoryB
chr8_101066894_101067394	MemoryB
chr8_101268189_101268689	MemoryB&Macrophage
chr8_102394765_102395265	MemoryB&Plasma&Macrophage
chr8_102537426_102537926	MemoryB
chr8_102660672_102661172	MemoryB&Macrophage
chr8_102698465_102698965	MemoryB&Fibroblast
chr8_102862851_102863351	MemoryB&Plasma
chr8_102961563_102962063	MemoryB&Plasma&Macrophage
chr8_103076311_103076811	MemoryB&Macrophage&Endothelium
chr8_104446364_104446864	MemoryB&Macrophage
chr8_113660872_113661372	MemoryB
chr8_113734498_113734998	MemoryB
chr8_115222198_115222698	MemoryB
chr8_116874698_116875198	MemoryB&Neutrophil
chr8_118524830_118525330	MemoryB&Plasma
chr8_118589013_118589513	MemoryB&Plasma
chr8_118628352_118628852	MemoryB&Plasma
chr8_118853374_118853874	MemoryB
chr8_118948261_118948761	MemoryB
chr8_119601473_119601973	MemoryB&Plasma&Macrophage&DC&Fibroblast
chr8_119639342_119639842	MemoryB&Plasma&Macrophage&Neutrophil&Fibroblast&Endothelium
chr8_119643799_119644299	MemoryB&Macrophage
chr8_119784131_119784631	MemoryB
chr8_120458714_120459214	MemoryB&Macrophage
chr8_122606758_122607258	MemoryB&Macrophage&Neutrophil&Fibroblast
chr8_122798390_122798890	MemoryB
chr8_122824071_122824571	MemoryB
chr8_123924612_123925112	MemoryB
chr8_123972645_123973145	MemoryB
chr8_124109827_124110327	MemoryB&Macrophage&DC&Neutrophil
chr8_124141330_124141830	MemoryB&Macrophage&DC
chr8_124246762_124247262	MemoryB&Endothelium
chr8_124248484_124248984	MemoryB
chr8_124368307_124368807	MemoryB&Plasma
chr8_124598010_124598510	MemoryB
chr8_124711303_124711803	MemoryB
chr8_124720925_124721425	MemoryB
chr8_124757387_124757887	MemoryB&Plasma
chr8_124782554_124783054	MemoryB&Macrophage
chr8_125092067_125092567	MemoryB
chr8_125422684_125423184	MemoryB&Plasma
chr8_125603252_125603752	MemoryB
chr8_125611794_125612294	MemoryB&Macrophage&Neutrophil
chr8_125698721_125699221	MemoryB&Plasma&Macrophage&DC&Neutrophil
chr8_127187779_127188279	MemoryB
chr8_127208687_127209187	MemoryB
chr8_127416302_127416802	MemoryB
chr8_127422140_127422640	MemoryB
chr8_127505195_127505695	MemoryB
chr8_127557047_127557547	MemoryB
chr8_127567374_127567874	MemoryB
chr8_127578152_127578652	MemoryB
chr8_127633565_127634065	MemoryB
chr8_127694835_127695335	MemoryB
chr8_127874709_127875209	MemoryB
chr8_127900808_127901308	MemoryB
chr8_128366255_128366755	MemoryB&Plasma
chr8_129988030_129988530	MemoryB&Plasma&Neutrophil
chr8_131898816_131899316	MemoryB
chr8_131909979_131910479	MemoryB&Neutrophil
chr8_131911274_131911774	MemoryB&Macrophage&Neutrophil
chr8_131919282_131919782	MemoryB
chr8_131924309_131924809	MemoryB
chr8_131925377_131925877	MemoryB&Macrophage
chr8_131927648_131928148	MemoryB&Macrophage
chr8_132320769_132321269	MemoryB
chr8_132818852_132819352	MemoryB&Macrophage
chr8_132833771_132834271	MemoryB&Neutrophil
chr8_132895686_132896186	MemoryB&Macrophage&DC&Neutrophil
chr8_133090232_133090732	MemoryB&Plasma
chr8_133142362_133142862	MemoryB&Macrophage&Neutrophil
chr8_133150344_133150844	MemoryB&Macrophage&DC&Neutrophil
chr8_133580526_133581026	MemoryB&Neutrophil
chr8_133581748_133582248	MemoryB&Plasma
chr8_133804075_133804575	MemoryB
chr8_139894409_139894909	MemoryB&Macrophage&DC&Neutrophil
chr8_140558289_140558789	MemoryB&Neutrophil
chr8_140634792_140635292	MemoryB
chr8_141004725_141005225	MemoryB&Macrophage&DC&Fibroblast&Endothelium
chr8_141094818_141095318	MemoryB&Macrophage&Neutrophil
chr8_141143758_141144258	MemoryB&Plasma
chr8_141175454_141175954	MemoryB
chr8_141278455_141278955	MemoryB&Plasma&Macrophage&DC&Neutrophil
chr8_141308680_141309180	MemoryB
chr8_141391165_141391665	MemoryB
chr8_141414623_141415123	MemoryB&Neutrophil&Endothelium
chr8_141431435_141431935	MemoryB
chr8_142041048_142041548	MemoryB&Mast&Macrophage
chr8_142374546_142375046	MemoryB&Macrophage
chr8_142404341_142404841	MemoryB
chr8_142738605_142739105	MemoryB&Macrophage&Endothelium
chr8_142997304_142997804	MemoryB
chr8_143012150_143012650	MemoryB
chr8_143345695_143346195	MemoryB&Endothelium
chr8_143379576_143380076	MemoryB
chr8_143431352_143431852	MemoryB&Plasma
chr8_143552794_143553294	MemoryB&Fibroblast
chr8_143617981_143618481	MemoryB
chr8_143938654_143939154	MemoryB&Plasma
chr8_144011197_144011697	MemoryB&Macrophage&Neutrophil
chr8_144465667_144466167	MemoryB&Neutrophil
chr8_144567174_144567674	MemoryB&Endothelium
chr8_144785256_144785756	MemoryB&Plasma
chr8_144804706_144805206	MemoryB&Plasma
chr9_408859_409359	MemoryB
chr9_4664582_4665082	MemoryB
chr9_4924137_4924637	MemoryB&Plasma
chr9_5451462_5451962	MemoryB&Macrophage
chr9_5452142_5452642	MemoryB&Macrophage
chr9_5626330_5626830	MemoryB&Plasma
chr9_6008324_6008824	MemoryB
chr9_6413407_6413907	MemoryB
chr9_6618920_6619420	MemoryB
chr9_6693749_6694249	MemoryB
chr9_6761339_6761839	MemoryB
chr9_14693655_14694155	MemoryB
chr9_15305411_15305911	MemoryB&Macrophage
chr9_15606605_15607105	MemoryB
chr9_19138024_19138524	MemoryB
chr9_21367131_21367631	MemoryB
chr9_21428181_21428681	MemoryB
chr9_22244615_22245115	MemoryB
chr9_26669622_26670122	MemoryB&Macrophage
chr9_27353211_27353711	MemoryB&Plasma
chr9_27365925_27366425	MemoryB&Plasma
chr9_27366516_27367016	MemoryB
chr9_27377113_27377613	MemoryB
chr9_27380712_27381212	MemoryB
chr9_27386673_27387173	MemoryB
chr9_27529590_27530090	MemoryB
chr9_27571539_27572039	MemoryB&Macrophage
chr9_31303464_31303964	MemoryB&Plasma
chr9_32558487_32558987	MemoryB
chr9_32589021_32589521	MemoryB
chr9_33027916_33028416	MemoryB
chr9_33051070_33051570	MemoryB&Macrophage
chr9_33065019_33065519	MemoryB&Plasma&Macrophage&DC
chr9_33106970_33107470	MemoryB&Endothelium
chr9_33155417_33155917	MemoryB&Macrophage
chr9_33304313_33304813	MemoryB&Macrophage&DC
chr9_34457719_34458219	MemoryB
chr9_34899500_34900000	MemoryB
chr9_35569138_35569638	MemoryB&Plasma
chr9_35598834_35599334	MemoryB
chr9_35859186_35859686	MemoryB&Plasma
chr9_36139046_36139546	MemoryB&Macrophage
chr9_36320397_36320897	MemoryB
chr9_36749428_36749928	MemoryB
chr9_36764634_36765134	MemoryB
chr9_36828508_36829008	MemoryB
chr9_36903658_36904158	MemoryB&Plasma
chr9_36935712_36936212	MemoryB
chr9_36939076_36939576	MemoryB
chr9_36947644_36948144	MemoryB
chr9_36968967_36969467	MemoryB
chr9_36988804_36989304	MemoryB&Plasma
chr9_37140904_37141404	MemoryB
chr9_37288936_37289436	MemoryB
chr9_39474449_39474949	MemoryB
chr9_41354004_41354504	MemoryB
chr9_42534869_42535369	MemoryB
chr9_70581179_70581679	MemoryB
chr9_78103873_78104373	MemoryB&Macrophage&DC&Neutrophil
chr9_79817395_79817895	MemoryB&Plasma
chr9_79835073_79835573	MemoryB
chr9_80232398_80232898	MemoryB
chr9_81619987_81620487	MemoryB&Plasma&Endothelium
chr9_81636177_81636677	MemoryB&Neutrophil
chr9_81637189_81637689	MemoryB
chr9_81979143_81979643	MemoryB
chr9_83971702_83972202	MemoryB
chr9_89149578_89150078	MemoryB&Macrophage
chr9_89154519_89155019	MemoryB&Macrophage&DC&Endothelium
chr9_89381981_89382481	MemoryB&Neutrophil
chr9_89406394_89406894	MemoryB&Plasma
chr9_89428093_89428593	MemoryB
chr9_89437766_89438266	MemoryB&Plasma
chr9_89494978_89495478	MemoryB
chr9_89660189_89660689	MemoryB&Macrophage&DC&Neutrophil
chr9_89814673_89815173	MemoryB&Macrophage&DC&Fibroblast&Endothelium
chr9_90018616_90019116	MemoryB&Macrophage&DC
chr9_90175778_90176278	MemoryB
chr9_90770890_90771390	MemoryB&Plasma
chr9_90821202_90821702	MemoryB&Macrophage
chr9_90838088_90838588	MemoryB
chr9_90839131_90839631	MemoryB&Plasma
chr9_90860706_90861206	MemoryB&Plasma&Macrophage&DC
chr9_90870970_90871470	MemoryB
chr9_90886167_90886667	MemoryB
chr9_91146486_91146986	MemoryB&Macrophage&DC&Neutrophil&Endothelium
chr9_91208831_91209331	MemoryB&Macrophage
chr9_92717705_92718205	MemoryB
chr9_92757562_92758062	MemoryB&Plasma
chr9_92809565_92810065	MemoryB
chr9_93296522_93297022	MemoryB
chr9_94639292_94639792	MemoryB&Plasma
chr9_96484549_96485049	MemoryB&Plasma
chr9_96646295_96646795	MemoryB&Macrophage&DC&Neutrophil&Fibroblast
chr9_96660684_96661184	MemoryB&Plasma
chr9_97013388_97013888	MemoryB
chr9_97710544_97711044	MemoryB
chr9_97984294_97984794	MemoryB
chr9_98409602_98410102	MemoryB&Macrophage
chr9_99086142_99086642	MemoryB&Plasma&Macrophage&DC&Neutrophil
chr9_99162763_99163263	MemoryB
chr9_99183945_99184445	MemoryB&Fibroblast
chr9_99593531_99594031	MemoryB&Macrophage&DC
chr9_99830775_99831275	MemoryB&Macrophage&DC
chr9_99833708_99834208	MemoryB&Macrophage&DC
chr9_101530032_101530532	MemoryB&Plasma&Macrophage
chr9_101533012_101533512	MemoryB
chr9_104763025_104763525	MemoryB
chr9_105141602_105142102	MemoryB&Macrophage&DC&Neutrophil&Fibroblast
chr9_106753112_106753612	MemoryB&Macrophage&Fibroblast
chr9_109416099_109416599	MemoryB
chr9_109976597_109977097	MemoryB
chr9_110316193_110316693	MemoryB&Plasma&Neutrophil
chr9_111482551_111483051	MemoryB
chr9_111483070_111483570	MemoryB
chr9_111828135_111828635	MemoryB
chr9_111916113_111916613	MemoryB&Plasma&Macrophage
chr9_111917109_111917609	MemoryB
chr9_111938351_111938851	MemoryB&Macrophage
chr9_111945102_111945602	MemoryB&Plasma&Fibroblast&Endothelium
chr9_112078466_112078966	MemoryB&Plasma&Macrophage
chr9_112682298_112682798	MemoryB&Plasma
chr9_114335266_114335766	MemoryB
chr9_114409356_114409856	MemoryB&Macrophage&DC
chr9_119298026_119298526	MemoryB
chr9_120693123_120693623	MemoryB&Macrophage&Fibroblast
chr9_120842113_120842613	MemoryB
chr9_121271915_121272415	MemoryB&Macrophage&DC&Neutrophil&Fibroblast
chr9_121298652_121299152	MemoryB&Pericyte&Endothelium
chr9_121559140_121559640	MemoryB&Macrophage
chr9_121645836_121646336	MemoryB&Endothelium
chr9_121779362_121779862	MemoryB&Endothelium
chr9_121811172_121811672	MemoryB
chr9_121883650_121884150	MemoryB&Endothelium
chr9_121884699_121885199	MemoryB
chr9_121920931_121921431	MemoryB
chr9_122094598_122095098	MemoryB
chr9_122095178_122095678	MemoryB&Neutrophil
chr9_122287770_122288270	MemoryB
chr9_122464291_122464791	MemoryB&Plasma
chr9_123107895_123108395	MemoryB
chr9_123167406_123167906	MemoryB
chr9_123269124_123269624	MemoryB
chr9_123305120_123305620	MemoryB
chr9_123318144_123318644	MemoryB&Plasma
chr9_123562704_123563204	MemoryB&Neutrophil&Fibroblast
chr9_123564601_123565101	MemoryB&DC&Neutrophil
chr9_123615295_123615795	MemoryB&Plasma
chr9_123964694_123965194	MemoryB&Macrophage
chr9_123997105_123997605	MemoryB&Plasma&Macrophage
chr9_124006612_124007112	MemoryB&Macrophage&DC
chr9_124040122_124040622	MemoryB&Fibroblast
chr9_124137452_124137952	MemoryB&Plasma
chr9_124238519_124239019	MemoryB
chr9_124267819_124268319	MemoryB
chr9_124292863_124293363	MemoryB
chr9_124298296_124298796	MemoryB
chr9_124325031_124325531	MemoryB
chr9_125261491_125261991	MemoryB&Neutrophil
chr9_125409408_125409908	MemoryB
chr9_125436690_125437190	MemoryB&Neutrophil
chr9_125629388_125629888	MemoryB&Macrophage&Neutrophil
chr9_125647080_125647580	MemoryB
chr9_126518000_126518500	MemoryB&Macrophage
chr9_126532482_126532982	MemoryB&Neutrophil
chr9_126666406_126666906	MemoryB
chr9_126705214_126705714	MemoryB
chr9_127118887_127119387	MemoryB
chr9_127423556_127424056	MemoryB
chr9_127869836_127870336	MemoryB
chr9_127897216_127897716	MemoryB&Fibroblast&Pericyte&Endothelium
chr9_127939871_127940371	MemoryB
chr9_128008470_128008970	MemoryB
chr9_128022796_128023296	MemoryB
chr9_128054038_128054538	MemoryB&Macrophage&DC
chr9_128068323_128068823	MemoryB
chr9_128117546_128118046	MemoryB
chr9_128250334_128250834	MemoryB&Neutrophil
chr9_128419376_128419876	MemoryB&Plasma
chr9_128922430_128922930	MemoryB&Plasma&Macrophage&Fibroblast
chr9_129014503_129015003	MemoryB&Macrophage
chr9_129021037_129021537	MemoryB&Plasma
chr9_129027756_129028256	MemoryB
chr9_129229647_129230147	MemoryB&Plasma
chr9_129399510_129400010	MemoryB&Endothelium
chr9_129934676_129935176	MemoryB&Endothelium
chr9_129962451_129962951	MemoryB&Endothelium
chr9_129991483_129991983	MemoryB&Plasma&Macrophage&Fibroblast
chr9_130003267_130003767	MemoryB&Plasma
chr9_130023718_130024218	MemoryB&Macrophage
chr9_130031065_130031565	MemoryB&Plasma&Macrophage
chr9_130140753_130141253	MemoryB&Macrophage
chr9_130870841_130871341	MemoryB
chr9_131257349_131257849	MemoryB&Neutrophil
chr9_131487662_131488162	MemoryB
chr9_131593779_131594279	MemoryB
chr9_131613309_131613809	MemoryB&Plasma
chr9_131629811_131630311	MemoryB&Plasma&Macrophage
chr9_131637667_131638167	MemoryB
chr9_131655798_131656298	MemoryB
chr9_131675687_131676187	MemoryB&Plasma
chr9_131695792_131696292	MemoryB&Plasma
chr9_131736411_131736911	MemoryB&Macrophage&Fibroblast
chr9_133151031_133151531	MemoryB
chr9_133787005_133787505	MemoryB
chr9_133787567_133788067	MemoryB&Plasma
chr9_133788275_133788775	MemoryB&Endothelium
chr9_133793004_133793504	MemoryB&Plasma&Macrophage&DC&Fibroblast&Endothelium
chr9_133813319_133813819	MemoryB
chr9_133814183_133814683	MemoryB&Fibroblast
chr9_133826093_133826593	MemoryB&Fibroblast
chr9_133850879_133851379	MemoryB
chr9_133870283_133870783	MemoryB&Macrophage
chr9_133992640_133993140	MemoryB
chr9_133994301_133994801	MemoryB
chr9_134099106_134099606	MemoryB
chr9_134267814_134268314	MemoryB&Plasma
chr9_134268343_134268843	MemoryB&Plasma&Macrophage&DC&Neutrophil
chr9_134271635_134272135	MemoryB&Plasma
chr9_134385849_134386349	MemoryB&Macrophage&Neutrophil
chr9_134394996_134395496	MemoryB
chr9_134397290_134397790	MemoryB
chr9_135504571_135505071	MemoryB
chr9_136057480_136057980	MemoryB
chr9_136744493_136744993	MemoryB
chr9_136766381_136766881	MemoryB&Plasma
chr9_136842183_136842683	MemoryB&Plasma
chr9_137029881_137030381	MemoryB
chr9_137282592_137283092	MemoryB&Macrophage
chr9_137513111_137513611	MemoryB&Plasma
chr9_137604708_137605208	MemoryB&Plasma
chr9_137682705_137683205	MemoryB&Plasma
chr9_137800821_137801321	MemoryB
chrX_1507007_1507507	MemoryB&Macrophage
chrX_1520917_1521417	MemoryB&Plasma&Macrophage&Neutrophil
chrX_1648534_1649034	MemoryB
chrX_2179063_2179563	MemoryB&Plasma
chrX_3697981_3698481	MemoryB
chrX_3714078_3714578	MemoryB
chrX_6739378_6739878	MemoryB&Plasma
chrX_7926577_7927077	MemoryB&Neutrophil
chrX_9199131_9199631	MemoryB
chrX_9327671_9328171	MemoryB
chrX_10011115_10011615	MemoryB&Plasma&Endothelium
chrX_10105229_10105729	MemoryB&Plasma&Fibroblast
chrX_10208910_10209410	MemoryB
chrX_11336227_11336727	MemoryB
chrX_11558906_11559406	MemoryB
chrX_12955483_12955983	MemoryB&Macrophage&Neutrophil
chrX_13013705_13014205	MemoryB&Macrophage&Neutrophil
chrX_13022795_13023295	MemoryB
chrX_13439046_13439546	MemoryB
chrX_13441598_13442098	MemoryB
chrX_13735075_13735575	MemoryB
chrX_15973262_15973762	MemoryB
chrX_16903588_16904088	MemoryB&Plasma&Macrophage
chrX_16947100_16947600	MemoryB
chrX_16956334_16956834	MemoryB&Macrophage&Fibroblast
chrX_18424534_18425034	MemoryB
chrX_18685524_18686024	MemoryB&Fibroblast
chrX_18983926_18984426	MemoryB
chrX_19869149_19869649	MemoryB&Neutrophil
chrX_19871023_19871523	MemoryB&Macrophage
chrX_19874362_19874862	MemoryB&Macrophage&Neutrophil
chrX_19877641_19878141	MemoryB
chrX_20318026_20318526	MemoryB&Macrophage
chrX_20418822_20419322	MemoryB
chrX_20427125_20427625	MemoryB
chrX_21375577_21376077	MemoryB
chrX_22056229_22056729	MemoryB&Macrophage&Neutrophil
chrX_23667764_23668264	MemoryB&Plasma
chrX_24169651_24170151	MemoryB
chrX_24242659_24243159	MemoryB&Plasma&Macrophage&DC
chrX_31266767_31267267	MemoryB
chrX_37993809_37994309	MemoryB
chrX_39578192_39578692	MemoryB&Plasma&Fibroblast
chrX_39891781_39892281	MemoryB
chrX_39893723_39894223	MemoryB&Plasma
chrX_40644123_40644623	MemoryB&Macrophage
chrX_41086093_41086593	MemoryB
chrX_41115002_41115502	MemoryB
chrX_41348753_41349253	MemoryB
chrX_41350572_41351072	MemoryB
chrX_41594637_41595137	MemoryB
chrX_41731648_41732148	MemoryB
chrX_41759746_41760246	MemoryB
chrX_42129326_42129826	MemoryB
chrX_43121592_43122092	MemoryB
chrX_44906619_44907119	MemoryB
chrX_44907212_44907712	MemoryB
chrX_46941299_46941799	MemoryB
chrX_46959187_46959687	MemoryB
chrX_46970271_46970771	MemoryB
chrX_47483012_47483512	MemoryB&Neutrophil
chrX_47638127_47638627	MemoryB
chrX_48520815_48521315	MemoryB
chrX_48571062_48571562	MemoryB&Plasma
chrX_48916084_48916584	MemoryB&Plasma
chrX_49167372_49167872	MemoryB&Plasma&Neutrophil
chrX_49189959_49190459	MemoryB&Macrophage
chrX_49221840_49222340	MemoryB
chrX_51608198_51608698	MemoryB&Macrophage
chrX_52921367_52921867	MemoryB&Macrophage
chrX_53474696_53475196	MemoryB&Macrophage&Neutrophil
chrX_53715524_53716024	MemoryB
chrX_53831850_53832350	MemoryB
chrX_54639668_54640168	MemoryB&Plasma&Fibroblast
chrX_54808087_54808587	MemoryB&Fibroblast&Endothelium
chrX_55645468_55645968	MemoryB
chrX_56067613_56068113	MemoryB
chrX_56563061_56563561	MemoryB
chrX_57951372_57951872	MemoryB&Plasma&Endothelium
chrX_65585151_65585651	MemoryB&Plasma
chrX_65613329_65613829	MemoryB
chrX_66020521_66021021	MemoryB&Macrophage
chrX_71629414_71629914	MemoryB&Plasma
chrX_74922882_74923382	MemoryB&Plasma&Macrophage
chrX_74923927_74924427	MemoryB
chrX_77693588_77694088	MemoryB&Plasma
chrX_78329407_78329907	MemoryB&Plasma
chrX_78552571_78553071	MemoryB
chrX_78800635_78801135	MemoryB
chrX_78886508_78887008	MemoryB
chrX_78950393_78950893	MemoryB&Plasma
chrX_97000924_97001424	MemoryB
chrX_100600717_100601217	MemoryB
chrX_100929260_100929760	MemoryB
chrX_101693385_101693885	MemoryB&Plasma&Macrophage
chrX_101948610_101949110	MemoryB&Macrophage
chrX_103214316_103214816	MemoryB&Plasma
chrX_103607674_103608174	MemoryB&Plasma&Endothelium
chrX_104156731_104157231	MemoryB&Plasma
chrX_107205604_107206104	MemoryB
chrX_107629470_107629970	MemoryB
chrX_107774989_107775489	MemoryB&Plasma
chrX_107776275_107776775	MemoryB
chrX_109733709_109734209	MemoryB&Plasma
chrX_110159180_110159680	MemoryB
chrX_111662216_111662716	MemoryB&Macrophage
chrX_112851233_112851733	MemoryB&Plasma
chrX_113980898_113981398	MemoryB
chrX_115950006_115950506	MemoryB&Plasma
chrX_118494816_118495316	MemoryB&Plasma
chrX_118698772_118699272	MemoryB&Macrophage&Neutrophil
chrX_118824382_118824882	MemoryB&Macrophage
chrX_119071312_119071812	MemoryB&Plasma&Macrophage
chrX_119639159_119639659	MemoryB&Plasma&Macrophage
chrX_119687107_119687607	MemoryB
chrX_119763951_119764451	MemoryB
chrX_119880042_119880542	MemoryB&Plasma
chrX_120450104_120450604	MemoryB
chrX_120629352_120629852	MemoryB&Plasma
chrX_123975098_123975598	MemoryB
chrX_130058199_130058699	MemoryB
chrX_130079719_130080219	MemoryB
chrX_130081494_130081994	MemoryB&Endothelium
chrX_130176198_130176698	MemoryB&Plasma
chrX_130267424_130267924	MemoryB
chrX_132488230_132488730	MemoryB
chrX_134372977_134373477	MemoryB
chrX_134373645_134374145	MemoryB
chrX_134374180_134374680	MemoryB
chrX_135555786_135556286	MemoryB
chrX_139845011_139845511	MemoryB
chrX_139932854_139933354	MemoryB
chrX_149476444_149476944	MemoryB&Plasma
chrX_149500130_149500630	MemoryB&Plasma
chrX_149505634_149506134	MemoryB
chrX_149531965_149532465	MemoryB
chrX_149537432_149537932	MemoryB&Plasma
chrX_149650096_149650596	MemoryB
chrX_149942049_149942549	MemoryB
chrX_150543338_150543838	MemoryB
chrX_153474018_153474518	MemoryB
chrX_153612330_153612830	MemoryB
chrX_153723619_153724119	MemoryB
chrX_153923954_153924454	MemoryB&Macrophage&Endothelium
chrX_153972198_153972698	MemoryB
chrX_154004191_154004691	MemoryB
chrX_154007315_154007815	MemoryB&Macrophage
chrX_154036498_154036998	MemoryB&Plasma
chrX_154321562_154322062	MemoryB&Plasma
chrX_154351030_154351530	MemoryB&Plasma
chrX_154351614_154352114	MemoryB&Plasma
chrX_154481080_154481580	MemoryB
chrX_154827463_154827963	MemoryB&Plasma&Macrophage
chr1_817086_817586	Plasma&Macrophage&DC&Fibroblast
chr1_966185_966685	Plasma
chr1_966754_967254	Plasma
chr1_1033903_1034403	Plasma
chr1_1196599_1197099	Plasma
chr1_1197862_1198362	Plasma
chr1_1298974_1299474	Plasma
chr1_1331520_1332020	Plasma
chr1_1361922_1362422	Plasma&Fibroblast
chr1_1417755_1418255	Plasma
chr1_1426810_1427310	Plasma
chr1_1602449_1602949	Plasma
chr1_1675202_1675702	Plasma
chr1_1910237_1910737	Plasma
chr1_1920481_1920981	Plasma
chr1_2225240_2225740	Plasma
chr1_2439258_2439758	Plasma
chr1_2480298_2480798	Plasma
chr1_2541491_2541991	Plasma
chr1_2543404_2543904	Plasma
chr1_2544881_2545381	Plasma
chr1_3618941_3619441	Plasma&Fibroblast
chr1_3652177_3652677	Plasma
chr1_3773124_3773624	Plasma
chr1_3775869_3776369	Plasma
chr1_3803936_3804436	Plasma
chr1_3804459_3804959	Plasma
chr1_3857719_3858219	Plasma
chr1_3864769_3865269	Plasma
chr1_4652491_4652991	Plasma&Fibroblast
chr1_4676201_4676701	Plasma
chr1_4724607_4725107	Plasma&Neutrophil
chr1_4745496_4745996	Plasma&Neutrophil
chr1_4777903_4778403	Plasma&Fibroblast
chr1_4794783_4795283	Plasma
chr1_4796970_4797470	Plasma
chr1_4826003_4826503	Plasma&Fibroblast
chr1_4830719_4831219	Plasma
chr1_6002133_6002633	Plasma
chr1_6024349_6024849	Plasma
chr1_6099796_6100296	Plasma
chr1_6492962_6493462	Plasma&Endothelium
chr1_6497292_6497792	Plasma
chr1_6614500_6615000	Plasma
chr1_6624382_6624882	Plasma&Macrophage
chr1_6673742_6674242	Plasma
chr1_6785635_6786135	Plasma
chr1_7406721_7407221	Plasma
chr1_7829473_7829973	Plasma
chr1_8474282_8474782	Plasma
chr1_8477252_8477752	Plasma
chr1_8590624_8591124	Plasma&Macrophage
chr1_8595832_8596332	Plasma&Fibroblast
chr1_8596386_8596886	Plasma&Macrophage
chr1_8602448_8602948	Plasma
chr1_8816651_8817151	Plasma
chr1_8849380_8849880	Plasma
chr1_8872751_8873251	Plasma
chr1_8910849_8911349	Plasma
chr1_9005035_9005535	Plasma
chr1_9046958_9047458	Plasma
chr1_9077479_9077979	Plasma
chr1_9078018_9078518	Plasma&DC
chr1_9086755_9087255	Plasma
chr1_9110639_9111139	Plasma&Macrophage
chr1_9111828_9112328	Plasma
chr1_9119727_9120227	Plasma&Macrophage&DC
chr1_9142218_9142718	Plasma
chr1_9145184_9145684	Plasma
chr1_9230785_9231285	Plasma
chr1_9231895_9232395	Plasma
chr1_9476723_9477223	Plasma
chr1_9522432_9522932	Plasma&Macrophage
chr1_9688720_9689220	Plasma
chr1_9786482_9786982	Plasma
chr1_10018872_10019372	Plasma
chr1_10170230_10170730	Plasma
chr1_10189619_10190119	Plasma
chr1_10242721_10243221	Plasma
chr1_10594153_10594653	Plasma
chr1_10594674_10595174	Plasma
chr1_10934117_10934617	Plasma
chr1_10942759_10943259	Plasma
chr1_10950187_10950687	Plasma&Fibroblast
chr1_10969271_10969771	Plasma&Macrophage
chr1_11053257_11053757	Plasma
chr1_11053777_11054277	Plasma
chr1_11059333_11059833	Plasma
chr1_11653930_11654430	Plasma
chr1_11783604_11784104	Plasma
chr1_11910598_11911098	Plasma&Macrophage
chr1_12287802_12288302	Plasma
chr1_13781894_13782394	Plasma&Fibroblast
chr1_14003501_14004001	Plasma
chr1_14010555_14011055	Plasma
chr1_14011165_14011665	Plasma
chr1_15126629_15127129	Plasma
chr1_15146880_15147380	Plasma&Macrophage&DC
chr1_15176080_15176580	Plasma
chr1_15231618_15232118	Plasma&Macrophage&DC
chr1_15244797_15245297	Plasma
chr1_15362670_15363170	Plasma&Macrophage&DC
chr1_15627608_15628108	Plasma&Macrophage
chr1_15693325_15693825	Plasma&Macrophage
chr1_15746055_15746555	Plasma
chr1_16013146_16013646	Plasma
chr1_16016273_16016773	Plasma
chr1_16026696_16027196	Plasma&Fibroblast
chr1_16042038_16042538	Plasma
chr1_16067679_16068179	Plasma
chr1_16073479_16073979	Plasma
chr1_16216742_16217242	Plasma
chr1_16512789_16513289	Plasma
chr1_16544388_16544888	Plasma
chr1_16696393_16696893	Plasma
chr1_16897665_16898165	Plasma
chr1_16898261_16898761	Plasma
chr1_16898775_16899275	Plasma
chr1_16905973_16906473	Plasma
chr1_16906907_16907407	Plasma
chr1_16907511_16908011	Plasma
chr1_16929320_16929820	Plasma
chr1_17013779_17014279	Plasma&Macrophage&DC&Neutrophil&Fibroblast
chr1_17018807_17019307	Plasma
chr1_17046013_17046513	Plasma
chr1_17435126_17435626	Plasma
chr1_18929627_18930127	Plasma
chr1_18930394_18930894	Plasma
chr1_18936807_18937307	Plasma
chr1_18942392_18942892	Plasma
chr1_18943870_18944370	Plasma
chr1_18947629_18948129	Plasma
chr1_18954513_18955013	Plasma&Fibroblast
chr1_19169551_19170051	Plasma
chr1_19205341_19205841	Plasma
chr1_19448769_19449269	Plasma&Macrophage&DC&Endothelium
chr1_19720986_19721486	Plasma
chr1_19758975_19759475	Plasma
chr1_19787439_19787939	Plasma
chr1_19790486_19790986	Plasma
chr1_20109437_20109937	Plasma
chr1_20126085_20126585	Plasma&Macrophage
chr1_20186424_20186924	Plasma&Fibroblast
chr1_20511906_20512406	Plasma
chr1_20616456_20616956	Plasma
chr1_20731977_20732477	Plasma
chr1_21090352_21090852	Plasma&Macrophage
chr1_21268159_21268659	Plasma
chr1_21291222_21291722	Plasma&Neutrophil
chr1_21304421_21304921	Plasma&Fibroblast
chr1_21335751_21336251	Plasma
chr1_21700079_21700579	Plasma
chr1_21703962_21704462	Plasma
chr1_21754166_21754666	Plasma
chr1_21764496_21764996	Plasma&Fibroblast
chr1_21776701_21777201	Plasma
chr1_21779192_21779692	Plasma
chr1_21780477_21780977	Plasma
chr1_21798721_21799221	Plasma
chr1_21867475_21867975	Plasma
chr1_21871859_21872359	Plasma
chr1_21937237_21937737	Plasma
chr1_22062391_22062891	Plasma
chr1_22067594_22068094	Plasma
chr1_22116872_22117372	Plasma
chr1_22117753_22118253	Plasma&Fibroblast
chr1_22118320_22118820	Plasma
chr1_22176182_22176682	Plasma
chr1_22296631_22297131	Plasma&Fibroblast
chr1_22494111_22494611	Plasma
chr1_22494868_22495368	Plasma&Fibroblast
chr1_22496516_22497016	Plasma
chr1_22508296_22508796	Plasma
chr1_22634057_22634557	Plasma
chr1_22712330_22712830	Plasma&Fibroblast
chr1_23010656_23011156	Plasma&Macrophage
chr1_23019854_23020354	Plasma
chr1_23030361_23030861	Plasma
chr1_23343658_23344158	Plasma
chr1_23378206_23378706	Plasma&Macrophage&DC&Fibroblast
chr1_23551780_23552280	Plasma
chr1_23552283_23552783	Plasma
chr1_23618617_23619117	Plasma
chr1_23736690_23737190	Plasma
chr1_23738129_23738629	Plasma
chr1_23773013_23773513	Plasma
chr1_24177092_24177592	Plasma
chr1_24236112_24236612	Plasma
chr1_24277404_24277904	Plasma
chr1_24308614_24309114	Plasma
chr1_24317004_24317504	Plasma
chr1_24321619_24322119	Plasma
chr1_24322164_24322664	Plasma
chr1_24351241_24351741	Plasma&Fibroblast
chr1_24352138_24352638	Plasma
chr1_24373698_24374198	Plasma
chr1_24384195_24384695	Plasma&Macrophage
chr1_24385666_24386166	Plasma
chr1_24386181_24386681	Plasma&Fibroblast
chr1_24391936_24392436	Plasma
chr1_24534048_24534548	Plasma
chr1_24557244_24557744	Plasma
chr1_24557769_24558269	Plasma
chr1_24572830_24573330	Plasma
chr1_24583783_24584283	Plasma
chr1_24584350_24584850	Plasma
chr1_24642276_24642776	Plasma
chr1_24726897_24727397	Plasma
chr1_24754190_24754690	Plasma&Endothelium
chr1_24780577_24781077	Plasma
chr1_24920482_24920982	Plasma
chr1_25236798_25237298	Plasma
chr1_25431725_25432225	Plasma
chr1_25550107_25550607	Plasma
chr1_25587220_25587720	Plasma
chr1_25600164_25600664	Plasma
chr1_25607271_25607771	Plasma
chr1_25692507_25693007	Plasma
chr1_25787393_25787893	Plasma&Fibroblast
chr1_25804541_25805041	Plasma
chr1_26110837_26111337	Plasma
chr1_26113196_26113696	Plasma
chr1_26120136_26120636	Plasma
chr1_26179937_26180437	Plasma
chr1_26201219_26201719	Plasma
chr1_26702561_26703061	Plasma
chr1_26732544_26733044	Plasma
chr1_26735557_26736057	Plasma
chr1_26740566_26741066	Plasma
chr1_26788198_26788698	Plasma
chr1_26829279_26829779	Plasma&Neutrophil
chr1_26839383_26839883	Plasma
chr1_27234887_27235387	Plasma
chr1_27360358_27360858	Plasma
chr1_27365369_27365869	Plasma
chr1_27365970_27366470	Plasma&Fibroblast
chr1_27433427_27433927	Plasma
chr1_27439166_27439666	Plasma
chr1_27464840_27465340	Plasma
chr1_27465382_27465882	Plasma
chr1_27544098_27544598	Plasma
chr1_27689576_27690076	Plasma&Fibroblast
chr1_27752290_27752790	Plasma&Fibroblast
chr1_27865307_27865807	Plasma&Macrophage
chr1_27876096_27876596	Plasma&Macrophage&Neutrophil
chr1_27876732_27877232	Plasma&Neutrophil
chr1_27877422_27877922	Plasma&Macrophage&Neutrophil
chr1_27878008_27878508	Plasma&Macrophage&Neutrophil
chr1_27879297_27879797	Plasma&Macrophage
chr1_27880008_27880508	Plasma&Macrophage
chr1_27881602_27882102	Plasma&Macrophage&Neutrophil
chr1_27882171_27882671	Plasma&Macrophage&Neutrophil
chr1_27884254_27884754	Plasma&Macrophage&DC&Neutrophil
chr1_27885513_27886013	Plasma&Macrophage&DC&Neutrophil
chr1_27886296_27886796	Plasma&Macrophage&Neutrophil
chr1_27888060_27888560	Plasma&Macrophage&Neutrophil
chr1_27888796_27889296	Plasma&Macrophage&Neutrophil
chr1_27889410_27889910	Plasma&Macrophage&DC&Neutrophil
chr1_27947482_27947982	Plasma&Macrophage
chr1_27996263_27996763	Plasma
chr1_28027631_28028131	Plasma
chr1_28035384_28035884	Plasma&Macrophage
chr1_28249332_28249832	Plasma
chr1_28450492_28450992	Plasma
chr1_28516929_28517429	Plasma
chr1_28591694_28592194	Plasma&Macrophage&Fibroblast
chr1_28598974_28599474	Plasma
chr1_28601683_28602183	Plasma&Fibroblast
chr1_28649202_28649702	Plasma
chr1_28649872_28650372	Plasma
chr1_28650862_28651362	Plasma
chr1_28890803_28891303	Plasma
chr1_28986255_28986755	Plasma&Macrophage
chr1_29128784_29129284	Plasma
chr1_29202717_29203217	Plasma&Fibroblast
chr1_31009477_31009977	Plasma
chr1_31013445_31013945	Plasma&Neutrophil
chr1_31019233_31019733	Plasma
chr1_31714302_31714802	Plasma&Fibroblast
chr1_31726103_31726603	Plasma
chr1_31828272_31828772	Plasma
chr1_31834474_31834974	Plasma
chr1_31891072_31891572	Plasma
chr1_31929692_31930192	Plasma
chr1_32241753_32242253	Plasma&Endothelium
chr1_32242387_32242887	Plasma&Macrophage&Fibroblast&Endothelium
chr1_32333224_32333724	Plasma
chr1_32623242_32623742	Plasma
chr1_32651400_32651900	Plasma
chr1_32753635_32754135	Plasma
chr1_32786853_32787353	Plasma
chr1_32945997_32946497	Plasma
chr1_32965279_32965779	Plasma&Macrophage
chr1_32991741_32992241	Plasma&Macrophage
chr1_33348594_33349094	Plasma
chr1_33431408_33431908	Plasma
chr1_35556879_35557379	Plasma
chr1_36151318_36151818	Plasma
chr1_36156171_36156671	Plasma
chr1_36164526_36165026	Plasma
chr1_36166936_36167436	Plasma
chr1_36175729_36176229	Plasma
chr1_36188074_36188574	Plasma
chr1_36285983_36286483	Plasma
chr1_36321091_36321591	Plasma&Macrophage&Fibroblast&Pericyte
chr1_36323474_36323974	Plasma&Macrophage&Fibroblast&Endothelium
chr1_36337796_36338296	Plasma&Macrophage
chr1_36464744_36465244	Plasma&Macrophage
chr1_36643229_36643729	Plasma
chr1_36643794_36644294	Plasma
chr1_36650389_36650889	Plasma
chr1_36663725_36664225	Plasma&Macrophage
chr1_36664458_36664958	Plasma&Macrophage&DC
chr1_37189044_37189544	Plasma
chr1_37294509_37295009	Plasma
chr1_37483300_37483800	Plasma
chr1_37549783_37550283	Plasma
chr1_37554096_37554596	Plasma
chr1_37561724_37562224	Plasma
chr1_37570867_37571367	Plasma
chr1_37603075_37603575	Plasma
chr1_37633598_37634098	Plasma
chr1_37662166_37662666	Plasma
chr1_37671256_37671756	Plasma
chr1_37675547_37676047	Plasma
chr1_37677903_37678403	Plasma
chr1_37995913_37996413	Plasma&Fibroblast&Endothelium
chr1_38027915_38028415	Plasma
chr1_38028476_38028976	Plasma
chr1_38029956_38030456	Plasma&Fibroblast&Endothelium
chr1_38071791_38072291	Plasma
chr1_38815885_38816385	Plasma
chr1_38918542_38919042	Plasma
chr1_39105828_39106328	Plasma
chr1_39185477_39185977	Plasma&Macrophage&Endothelium
chr1_39258562_39259062	Plasma
chr1_39268116_39268616	Plasma&Macrophage&Fibroblast&Pericyte&Endothelium
chr1_39321931_39322431	Plasma
chr1_39368003_39368503	Plasma
chr1_39466323_39466823	Plasma
chr1_39472794_39473294	Plasma
chr1_39473298_39473798	Plasma
chr1_39482868_39483368	Plasma
chr1_39490722_39491222	Plasma
chr1_39509646_39510146	Plasma&Macrophage&Fibroblast&Endothelium
chr1_39514632_39515132	Plasma&Fibroblast&Endothelium
chr1_39515489_39515989	Plasma&Macrophage
chr1_39565913_39566413	Plasma
chr1_39573740_39574240	Plasma
chr1_39597405_39597905	Plasma
chr1_39597952_39598452	Plasma
chr1_39598803_39599303	Plasma
chr1_39606095_39606595	Plasma
chr1_39638926_39639426	Plasma
chr1_39640020_39640520	Plasma&Macrophage
chr1_39657960_39658460	Plasma
chr1_39671386_39671886	Plasma&Fibroblast
chr1_39694217_39694717	Plasma
chr1_39728172_39728672	Plasma
chr1_39770238_39770738	Plasma&Macrophage
chr1_39771056_39771556	Plasma
chr1_39776262_39776762	Plasma
chr1_39786231_39786731	Plasma
chr1_39789207_39789707	Plasma
chr1_39900528_39901028	Plasma&Macrophage
chr1_40187325_40187825	Plasma
chr1_40668727_40669227	Plasma
chr1_40762444_40762944	Plasma
chr1_41165717_41166217	Plasma
chr1_41171396_41171896	Plasma
chr1_41174098_41174598	Plasma
chr1_41222492_41222992	Plasma
chr1_41241147_41241647	Plasma
chr1_41322807_41323307	Plasma
chr1_41344132_41344632	Plasma
chr1_41353726_41354226	Plasma
chr1_41383411_41383911	Plasma
chr1_41395267_41395767	Plasma
chr1_41698879_41699379	Plasma
chr1_41700747_41701247	Plasma
chr1_41753825_41754325	Plasma&Macrophage
chr1_42240794_42241294	Plasma&Endothelium
chr1_42258163_42258663	Plasma
chr1_42259313_42259813	Plasma&Fibroblast
chr1_42358194_42358694	Plasma
chr1_42358708_42359208	Plasma
chr1_42363494_42363994	Plasma&Fibroblast
chr1_42380530_42381030	Plasma
chr1_42585973_42586473	Plasma
chr1_43199099_43199599	Plasma
chr1_43453131_43453631	Plasma
chr1_43645118_43645618	Plasma
chr1_43645634_43646134	Plasma
chr1_43707733_43708233	Plasma
chr1_43814326_43814826	Plasma&Macrophage
chr1_43814865_43815365	Plasma
chr1_43832083_43832583	Plasma&Macrophage
chr1_43835076_43835576	Plasma&Macrophage&Pericyte&Glial
chr1_43835617_43836117	Plasma
chr1_43839240_43839740	Plasma
chr1_43865617_43866117	Plasma
chr1_43932110_43932610	Plasma
chr1_43934696_43935196	Plasma
chr1_43978963_43979463	Plasma
chr1_43982746_43983246	Plasma
chr1_44031267_44031767	Plasma&Fibroblast
chr1_44113051_44113551	Plasma
chr1_44472442_44472942	Plasma&Macrophage
chr1_44473051_44473551	Plasma&Macrophage&DC
chr1_44560619_44561119	Plasma
chr1_44717659_44718159	Plasma
chr1_44718180_44718680	Plasma
chr1_44720028_44720528	Plasma
chr1_44720868_44721368	Plasma
chr1_44753154_44753654	Plasma&Macrophage
chr1_44817795_44818295	Plasma
chr1_44818341_44818841	Plasma
chr1_44818871_44819371	Plasma
chr1_44985866_44986366	Plasma
chr1_45304643_45305143	Plasma
chr1_45321162_45321662	Plasma
chr1_45365036_45365536	Plasma
chr1_45370515_45371015	Plasma
chr1_45373546_45374046	Plasma&Fibroblast
chr1_45479003_45479503	Plasma
chr1_45489365_45489865	Plasma
chr1_45518743_45519243	Plasma
chr1_45583728_45584228	Plasma
chr1_45925672_45926172	Plasma
chr1_45926213_45926713	Plasma
chr1_46041556_46042056	Plasma
chr1_46098026_46098526	Plasma
chr1_46107298_46107798	Plasma&Endothelium
chr1_46134745_46135245	Plasma
chr1_46159449_46159949	Plasma
chr1_46160048_46160548	Plasma
chr1_46303623_46304123	Plasma
chr1_46304635_46305135	Plasma
chr1_46329795_46330295	Plasma
chr1_46466541_46467041	Plasma&Fibroblast
chr1_46613734_46614234	Plasma&Macrophage&DC&Neutrophil&Fibroblast&Pericyte&Endothelium
chr1_46616120_46616620	Plasma
chr1_46616674_46617174	Plasma&Fibroblast
chr1_46660054_46660554	Plasma
chr1_47453812_47454312	Plasma
chr1_48644899_48645399	Plasma
chr1_48676733_48677233	Plasma
chr1_48677790_48678290	Plasma
chr1_48730158_48730658	Plasma
chr1_50795973_50796473	Plasma
chr1_50800100_50800600	Plasma
chr1_51203487_51203987	Plasma
chr1_51234292_51234792	Plasma
chr1_51284991_51285491	Plasma
chr1_51438990_51439490	Plasma
chr1_51514019_51514519	Plasma
chr1_51575359_51575859	Plasma
chr1_51576895_51577395	Plasma
chr1_51679395_51679895	Plasma
chr1_51726508_51727008	Plasma
chr1_51753914_51754414	Plasma
chr1_51763481_51763981	Plasma
chr1_51772806_51773306	Plasma
chr1_51776382_51776882	Plasma
chr1_51843824_51844324	Plasma
chr1_51871639_51872139	Plasma
chr1_51872207_51872707	Plasma
chr1_51877961_51878461	Plasma
chr1_51887964_51888464	Plasma
chr1_51896774_51897274	Plasma
chr1_51906940_51907440	Plasma&Fibroblast
chr1_51926102_51926602	Plasma
chr1_51962573_51963073	Plasma
chr1_51975288_51975788	Plasma
chr1_52031494_52031994	Plasma
chr1_52032055_52032555	Plasma
chr1_52032634_52033134	Plasma
chr1_52366709_52367209	Plasma
chr1_52531196_52531696	Plasma
chr1_52551424_52551924	Plasma
chr1_52726211_52726711	Plasma
chr1_52860544_52861044	Plasma
chr1_53261680_53262180	Plasma
chr1_53485400_53485900	Plasma
chr1_53509240_53509740	Plasma
chr1_53595896_53596396	Plasma
chr1_53600941_53601441	Plasma
chr1_53678460_53678960	Plasma&Fibroblast
chr1_53679162_53679662	Plasma&Fibroblast
chr1_53688668_53689168	Plasma
chr1_53735508_53736008	Plasma
chr1_53738402_53738902	Plasma&Fibroblast
chr1_53888552_53889052	Plasma
chr1_54332877_54333377	Plasma&Endothelium
chr1_54405120_54405620	Plasma
chr1_55156554_55157054	Plasma
chr1_55195546_55196046	Plasma
chr1_55231660_55232160	Plasma
chr1_55263273_55263773	Plasma
chr1_56296456_56296956	Plasma
chr1_58723402_58723902	Plasma
chr1_58724468_58724968	Plasma
chr1_58775103_58775603	Plasma
chr1_58776920_58777420	Plasma
chr1_58778359_58778859	Plasma
chr1_58780807_58781307	Plasma
chr1_58781657_58782157	Plasma
chr1_58785650_58786150	Plasma
chr1_58816706_58817206	Plasma
chr1_58841415_58841915	Plasma
chr1_58857630_58858130	Plasma
chr1_58874104_58874604	Plasma
chr1_58894914_58895414	Plasma
chr1_58904908_58905408	Plasma
chr1_58926902_58927402	Plasma&Macrophage&DC
chr1_58996645_58997145	Plasma
chr1_59046077_59046577	Plasma
chr1_59150965_59151465	Plasma&Fibroblast&Endothelium
chr1_59577666_59578166	Plasma
chr1_59580165_59580665	Plasma&Macrophage
chr1_59585730_59586230	Plasma
chr1_59638070_59638570	Plasma&Fibroblast
chr1_59739344_59739844	Plasma
chr1_59762530_59763030	Plasma
chr1_61318766_61319266	Plasma&Fibroblast
chr1_61420203_61420703	Plasma
chr1_61502497_61502997	Plasma
chr1_62740604_62741104	Plasma&Macrophage
chr1_63712893_63713393	Plasma
chr1_63714118_63714618	Plasma&Fibroblast
chr1_63718341_63718841	Plasma
chr1_64616027_64616527	Plasma
chr1_64842178_64842678	Plasma&Macrophage
chr1_64881224_64881724	Plasma
chr1_64882803_64883303	Plasma
chr1_64895406_64895906	Plasma
chr1_64901269_64901769	Plasma
chr1_64934169_64934669	Plasma
chr1_64946831_64947331	Plasma
chr1_64961445_64961945	Plasma
chr1_64967357_64967857	Plasma
chr1_64987484_64987984	Plasma&Macrophage
chr1_65254752_65255252	Plasma
chr1_65703710_65704210	Plasma
chr1_65704299_65704799	Plasma
chr1_65762019_65762519	Plasma&Fibroblast
chr1_65804520_65805020	Plasma
chr1_65857772_65858272	Plasma
chr1_66128587_66129087	Plasma
chr1_66166682_66167182	Plasma
chr1_66167504_66168004	Plasma
chr1_66168635_66169135	Plasma
chr1_66169321_66169821	Plasma
chr1_66242596_66243096	Plasma
chr1_66243688_66244188	Plasma
chr1_66251463_66251963	Plasma&Macrophage&DC
chr1_66258663_66259163	Plasma
chr1_66272598_66273098	Plasma
chr1_66278954_66279454	Plasma
chr1_66283085_66283585	Plasma
chr1_66305901_66306401	Plasma
chr1_66328792_66329292	Plasma&Neutrophil
chr1_66338263_66338763	Plasma&Macrophage
chr1_66340820_66341320	Plasma
chr1_66341421_66341921	Plasma
chr1_66345203_66345703	Plasma&Macrophage
chr1_66347709_66348209	Plasma
chr1_66348667_66349167	Plasma
chr1_66349204_66349704	Plasma
chr1_66353086_66353586	Plasma&Endothelium
chr1_66353780_66354280	Plasma&Macrophage
chr1_66359255_66359755	Plasma&Macrophage
chr1_66362064_66362564	Plasma
chr1_66362606_66363106	Plasma
chr1_66363411_66363911	Plasma
chr1_66365446_66365946	Plasma&Fibroblast
chr1_66373801_66374301	Plasma
chr1_66376847_66377347	Plasma&Macrophage
chr1_66377545_66378045	Plasma
chr1_66382452_66382952	Plasma
chr1_66382982_66383482	Plasma&Macrophage
chr1_66383530_66384030	Plasma&Macrophage
chr1_66393513_66394013	Plasma&Macrophage&Neutrophil
chr1_66984419_66984919	Plasma
chr1_67011813_67012313	Plasma
chr1_67214606_67215106	Plasma
chr1_67610400_67610900	Plasma
chr1_67675774_67676274	Plasma
chr1_67721877_67722377	Plasma
chr1_67732751_67733251	Plasma&Fibroblast&Endothelium
chr1_67743294_67743794	Plasma
chr1_70210780_70211280	Plasma&Fibroblast
chr1_70412047_70412547	Plasma
chr1_71081647_71082147	Plasma
chr1_74583316_74583816	Plasma
chr1_74812087_74812587	Plasma
chr1_74812607_74813107	Plasma
chr1_74824414_74824914	Plasma
chr1_75203614_75204114	Plasma
chr1_75724413_75724913	Plasma&DC
chr1_77594275_77594775	Plasma
chr1_79441161_79441661	Plasma
chr1_79460704_79461204	Plasma
chr1_79472232_79472732	Plasma
chr1_79519295_79519795	Plasma
chr1_79523196_79523696	Plasma
chr1_81549209_81549709	Plasma
chr1_83960693_83961193	Plasma&Fibroblast
chr1_84000906_84001406	Plasma
chr1_84538535_84539035	Plasma
chr1_85756822_85757322	Plasma
chr1_85894610_85895110	Plasma
chr1_85942891_85943391	Plasma
chr1_85943482_85943982	Plasma
chr1_85947147_85947647	Plasma
chr1_85975961_85976461	Plasma
chr1_85976797_85977297	Plasma
chr1_85990289_85990789	Plasma
chr1_85991201_85991701	Plasma
chr1_85992707_85993207	Plasma
chr1_86053242_86053742	Plasma
chr1_86054313_86054813	Plasma
chr1_86061645_86062145	Plasma&Fibroblast
chr1_86085673_86086173	Plasma
chr1_86089698_86090198	Plasma
chr1_86118923_86119423	Plasma
chr1_86472707_86473207	Plasma
chr1_86699098_86699598	Plasma
chr1_86705154_86705654	Plasma
chr1_86765943_86766443	Plasma
chr1_86965762_86966262	Plasma
chr1_87025146_87025646	Plasma
chr1_87044210_87044710	Plasma
chr1_87118671_87119171	Plasma
chr1_87123479_87123979	Plasma
chr1_87131660_87132160	Plasma&Macrophage&Fibroblast
chr1_87143344_87143844	Plasma
chr1_87151346_87151846	Plasma&Macrophage
chr1_87151854_87152354	Plasma&Mast&Macrophage&DC&Fibroblast
chr1_87199512_87200012	Plasma
chr1_87202280_87202780	Plasma&Macrophage
chr1_87202885_87203385	Plasma
chr1_87208911_87209411	Plasma
chr1_87261176_87261676	Plasma
chr1_87330474_87330974	Plasma&Macrophage&Neutrophil
chr1_87331394_87331894	Plasma
chr1_87464143_87464643	Plasma
chr1_87497316_87497816	Plasma
chr1_87587493_87587993	Plasma
chr1_87588367_87588867	Plasma&Macrophage
chr1_87600794_87601294	Plasma
chr1_88168068_88168568	Plasma
chr1_89025854_89026354	Plasma
chr1_89299605_89300105	Plasma
chr1_89363133_89363633	Plasma&Macrophage
chr1_89429074_89429574	Plasma&Macrophage&DC
chr1_89457004_89457504	Plasma
chr1_89457506_89458006	Plasma
chr1_89487872_89488372	Plasma
chr1_89489014_89489514	Plasma&Macrophage
chr1_89548410_89548910	Plasma
chr1_89629106_89629606	Plasma
chr1_89649728_89650228	Plasma
chr1_89663577_89664077	Plasma
chr1_89670626_89671126	Plasma
chr1_89699408_89699908	Plasma
chr1_89728927_89729427	Plasma
chr1_89739007_89739507	Plasma&Macrophage
chr1_89799925_89800425	Plasma
chr1_89815596_89816096	Plasma&Macrophage&DC
chr1_89842513_89843013	Plasma
chr1_89945804_89946304	Plasma
chr1_90837810_90838310	Plasma
chr1_90839272_90839772	Plasma
chr1_90851394_90851894	Plasma&Fibroblast
chr1_90959508_90960008	Plasma
chr1_90969188_90969688	Plasma
chr1_91018701_91019201	Plasma
chr1_92503542_92504042	Plasma
chr1_92511514_92512014	Plasma
chr1_92538623_92539123	Plasma
chr1_92563442_92563942	Plasma&Macrophage&Neutrophil
chr1_92623129_92623629	Plasma
chr1_92784054_92784554	Plasma
chr1_92877254_92877754	Plasma
chr1_92877771_92878271	Plasma
chr1_92901074_92901574	Plasma
chr1_92903198_92903698	Plasma
chr1_92903812_92904312	Plasma
chr1_92944339_92944839	Plasma
chr1_92959587_92960087	Plasma&Fibroblast
chr1_92961299_92961799	Plasma
chr1_92968387_92968887	Plasma
chr1_93000676_93001176	Plasma
chr1_93014680_93015180	Plasma
chr1_93111094_93111594	Plasma
chr1_93179695_93180195	Plasma
chr1_93351284_93351784	Plasma
chr1_93608798_93609298	Plasma
chr1_93615801_93616301	Plasma
chr1_93744491_93744991	Plasma&Fibroblast
chr1_93850665_93851165	Plasma
chr1_95116617_95117117	Plasma
chr1_95120809_95121309	Plasma
chr1_97461762_97462262	Plasma
chr1_97791178_97791678	Plasma
chr1_99758065_99758565	Plasma
chr1_99786933_99787433	Plasma
chr1_100046258_100046758	Plasma
chr1_100077491_100077991	Plasma
chr1_100535163_100535663	Plasma&Macrophage
chr1_101344721_101345221	Plasma
chr1_103517387_103517887	Plasma
chr1_103529755_103530255	Plasma
chr1_103561942_103562442	Plasma&Macrophage
chr1_107250112_107250612	Plasma
chr1_107430579_107431079	Plasma
chr1_107459150_107459650	Plasma
chr1_107459922_107460422	Plasma
chr1_107467191_107467691	Plasma
chr1_107499346_107499846	Plasma
chr1_107514785_107515285	Plasma
chr1_107622915_107623415	Plasma
chr1_107949327_107949827	Plasma
chr1_107949834_107950334	Plasma
chr1_107950342_107950842	Plasma
chr1_108117898_108118398	Plasma
chr1_108679545_108680045	Plasma&Macrophage&Endothelium
chr1_108964064_108964564	Plasma
chr1_109214735_109215235	Plasma
chr1_109508931_109509431	Plasma
chr1_109635266_109635766	Plasma
chr1_109639136_109639636	Plasma
chr1_109671014_109671514	Plasma
chr1_109711993_109712493	Plasma&Macrophage&Fibroblast
chr1_109719515_109720015	Plasma
chr1_109770853_109771353	Plasma
chr1_109805458_109805958	Plasma&Neutrophil
chr1_109816410_109816910	Plasma&Macrophage&Neutrophil
chr1_110084567_110085067	Plasma&Macrophage&Fibroblast
chr1_110087052_110087552	Plasma
chr1_110212395_110212895	Plasma&Endothelium
chr1_110407487_110407987	Plasma
chr1_110616491_110616991	Plasma
chr1_110620245_110620745	Plasma
chr1_110630194_110630694	Plasma
chr1_110632951_110633451	Plasma
chr1_110635276_110635776	Plasma
chr1_110637434_110637934	Plasma
chr1_110637963_110638463	Plasma
chr1_110638485_110638985	Plasma
chr1_110643806_110644306	Plasma&Macrophage
chr1_110645917_110646417	Plasma&Macrophage&Fibroblast
chr1_110671243_110671743	Plasma
chr1_110764800_110765300	Plasma
chr1_111599615_111600115	Plasma
chr1_111600169_111600669	Plasma
chr1_111600744_111601244	Plasma
chr1_111706645_111707145	Plasma
chr1_111782818_111783318	Plasma
chr1_112622946_112623446	Plasma
chr1_112794512_112795012	Plasma
chr1_113140451_113140951	Plasma
chr1_113141467_113141967	Plasma
chr1_113150455_113150955	Plasma
chr1_113170467_113170967	Plasma&Macrophage
chr1_113178027_113178527	Plasma
chr1_113181071_113181571	Plasma
chr1_113226070_113226570	Plasma
chr1_113429364_113429864	Plasma
chr1_113734278_113734778	Plasma
chr1_113859802_113860302	Plasma
chr1_113929825_113930325	Plasma
chr1_114263286_114263786	Plasma
chr1_114511616_114512116	Plasma&Macrophage
chr1_114524898_114525398	Plasma
chr1_114567005_114567505	Plasma
chr1_114572018_114572518	Plasma
chr1_114573238_114573738	Plasma
chr1_114578809_114579309	Plasma
chr1_114669127_114669627	Plasma
chr1_114669931_114670431	Plasma
chr1_114702682_114703182	Plasma
chr1_114703245_114703745	Plasma
chr1_114750766_114751266	Plasma
chr1_115296939_115297439	Plasma
chr1_115363109_115363609	Plasma
chr1_115648830_115649330	Plasma
chr1_115649353_115649853	Plasma
chr1_115680248_115680748	Plasma
chr1_115964322_115964822	Plasma
chr1_115981296_115981796	Plasma
chr1_116020622_116021122	Plasma
chr1_116390721_116391221	Plasma
chr1_116571474_116571974	Plasma&Macrophage
chr1_117051970_117052470	Plasma
chr1_117098301_117098801	Plasma
chr1_117260706_117261206	Plasma
chr1_117261317_117261817	Plasma
chr1_117342345_117342845	Plasma
chr1_117361580_117362080	Plasma
chr1_117512665_117513165	Plasma
chr1_117594361_117594861	Plasma
chr1_117608007_117608507	Plasma
chr1_117608530_117609030	Plasma
chr1_117609048_117609548	Plasma
chr1_117610499_117610999	Plasma
chr1_117611345_117611845	Plasma
chr1_117611987_117612487	Plasma
chr1_117613554_117614054	Plasma
chr1_117614192_117614692	Plasma
chr1_117614736_117615236	Plasma&Neutrophil
chr1_117616268_117616768	Plasma
chr1_117616860_117617360	Plasma
chr1_117619400_117619900	Plasma
chr1_117620406_117620906	Plasma
chr1_117620965_117621465	Plasma
chr1_117623578_117624078	Plasma
chr1_117628308_117628808	Plasma
chr1_117630413_117630913	Plasma
chr1_117631270_117631770	Plasma
chr1_117632099_117632599	Plasma
chr1_117632748_117633248	Plasma
chr1_117633320_117633820	Plasma
chr1_117633848_117634348	Plasma
chr1_117634498_117634998	Plasma
chr1_117635127_117635627	Plasma
chr1_117637934_117638434	Plasma
chr1_117638661_117639161	Plasma
chr1_117641455_117641955	Plasma
chr1_117642135_117642635	Plasma
chr1_117649563_117650063	Plasma
chr1_117650078_117650578	Plasma
chr1_117651076_117651576	Plasma
chr1_117651836_117652336	Plasma
chr1_117652384_117652884	Plasma
chr1_117653202_117653702	Plasma
chr1_117661715_117662215	Plasma
chr1_117665491_117665991	Plasma
chr1_117666106_117666606	Plasma
chr1_117666780_117667280	Plasma
chr1_117673349_117673849	Plasma
chr1_117675920_117676420	Plasma
chr1_117681741_117682241	Plasma
chr1_117683670_117684170	Plasma
chr1_117686339_117686839	Plasma
chr1_117698934_117699434	Plasma
chr1_117710694_117711194	Plasma
chr1_117732034_117732534	Plasma
chr1_117740271_117740771	Plasma
chr1_117746455_117746955	Plasma
chr1_117756666_117757166	Plasma
chr1_117759452_117759952	Plasma
chr1_117759958_117760458	Plasma
chr1_117760466_117760966	Plasma
chr1_117810546_117811046	Plasma
chr1_117895396_117895896	Plasma
chr1_118081294_118081794	Plasma
chr1_118201533_118202033	Plasma
chr1_119656399_119656899	Plasma
chr1_119674737_119675237	Plasma
chr1_119713149_119713649	Plasma
chr1_119867130_119867630	Plasma
chr1_120117268_120117768	Plasma&Macrophage&Fibroblast
chr1_120558066_120558566	Plasma&Fibroblast
chr1_121263837_121264337	Plasma&Macrophage
chr1_143672968_143673468	Plasma
chr1_143709560_143710060	Plasma
chr1_143803840_143804340	Plasma&Macrophage
chr1_143936417_143936917	Plasma
chr1_144414012_144414512	Plasma
chr1_144414730_144415230	Plasma
chr1_144415841_144416341	Plasma
chr1_144550401_144550901	Plasma
chr1_144558431_144558931	Plasma
chr1_144559405_144559905	Plasma
chr1_145281530_145282030	Plasma
chr1_145282211_145282711	Plasma
chr1_145288155_145288655	Plasma
chr1_145539538_145540038	Plasma
chr1_145593559_145594059	Plasma
chr1_145828245_145828745	Plasma
chr1_145919359_145919859	Plasma
chr1_145992399_145992899	Plasma
chr1_146019227_146019727	Plasma&Fibroblast
chr1_146035381_146035881	Plasma&Fibroblast
chr1_146036847_146037347	Plasma
chr1_146039090_146039590	Plasma&Fibroblast
chr1_146040734_146041234	Plasma
chr1_146050494_146050994	Plasma
chr1_146051065_146051565	Plasma
chr1_146052246_146052746	Plasma
chr1_146378337_146378837	Plasma
chr1_146378999_146379499	Plasma
chr1_147083618_147084118	Plasma
chr1_147171933_147172433	Plasma
chr1_147603908_147604408	Plasma
chr1_147609316_147609816	Plasma
chr1_147610876_147611376	Plasma
chr1_147611425_147611925	Plasma
chr1_147627409_147627909	Plasma
chr1_147897740_147898240	Plasma
chr1_147993313_147993813	Plasma
chr1_148263972_148264472	Plasma
chr1_148314650_148315150	Plasma
chr1_148523949_148524449	Plasma
chr1_148525756_148526256	Plasma
chr1_149175779_149176279	Plasma&Fibroblast
chr1_149285670_149286170	Plasma
chr1_149607060_149607560	Plasma&Fibroblast
chr1_149792841_149793341	Plasma
chr1_149961957_149962457	Plasma
chr1_150009990_150010490	Plasma
chr1_150164760_150165260	Plasma&Fibroblast
chr1_150464303_150464803	Plasma
chr1_150548743_150549243	Plasma
chr1_150550199_150550699	Plasma&Fibroblast
chr1_150568251_150568751	Plasma&Macrophage
chr1_150569137_150569637	Plasma&Macrophage
chr1_150569711_150570211	Plasma&Macrophage
chr1_150572163_150572663	Plasma&Macrophage
chr1_150576041_150576541	Plasma&Macrophage
chr1_150578401_150578901	Plasma&Macrophage&DC&Endothelium
chr1_150600739_150601239	Plasma
chr1_150608172_150608672	Plasma
chr1_150609121_150609621	Plasma
chr1_150622483_150622983	Plasma&Endothelium
chr1_150702000_150702500	Plasma
chr1_150883022_150883522	Plasma
chr1_150997366_150997866	Plasma
chr1_151135688_151136188	Plasma&Neutrophil
chr1_151145036_151145536	Plasma&Endothelium
chr1_151445554_151446054	Plasma
chr1_151475118_151475618	Plasma
chr1_151478100_151478600	Plasma
chr1_151490080_151490580	Plasma
chr1_151511604_151512104	Plasma
chr1_151612701_151613201	Plasma&Fibroblast
chr1_151635624_151636124	Plasma&Macrophage
chr1_151786328_151786828	Plasma&Macrophage
chr1_151874983_151875483	Plasma
chr1_151908250_151908750	Plasma
chr1_151909289_151909789	Plasma&Macrophage
chr1_151925087_151925587	Plasma
chr1_151926706_151927206	Plasma
chr1_151929863_151930363	Plasma
chr1_151930726_151931226	Plasma
chr1_152036131_152036631	Plasma&Macrophage&Neutrophil
chr1_152038165_152038665	Plasma&Macrophage&Neutrophil
chr1_152871627_152872127	Plasma
chr1_152926036_152926536	Plasma&Fibroblast
chr1_153671407_153671907	Plasma
chr1_153743762_153744262	Plasma&Macrophage&DC
chr1_153841947_153842447	Plasma
chr1_153842449_153842949	Plasma
chr1_153848829_153849329	Plasma
chr1_153855076_153855576	Plasma
chr1_154174571_154175071	Plasma
chr1_154270817_154271317	Plasma&Macrophage
chr1_154326178_154326678	Plasma&Fibroblast&Endothelium
chr1_154327435_154327935	Plasma
chr1_154366000_154366500	Plasma
chr1_154404988_154405488	Plasma
chr1_154406729_154407229	Plasma&Macrophage&Neutrophil
chr1_154409563_154410063	Plasma
chr1_154415602_154416102	Plasma
chr1_154416926_154417426	Plasma
chr1_154420043_154420543	Plasma&Macrophage&DC&Endothelium
chr1_154444531_154445031	Plasma
chr1_154445119_154445619	Plasma
chr1_154550613_154551113	Plasma
chr1_154745134_154745634	Plasma&Fibroblast
chr1_154819548_154820048	Plasma
chr1_154822675_154823175	Plasma
chr1_154838241_154838741	Plasma&Fibroblast
chr1_154849511_154850011	Plasma
chr1_154878416_154878916	Plasma
chr1_154886131_154886631	Plasma
chr1_154970543_154971043	Plasma&Macrophage&Fibroblast&Endothelium&Glial
chr1_155118124_155118624	Plasma
chr1_155243917_155244417	Plasma&Macrophage&Fibroblast
chr1_155297305_155297805	Plasma
chr1_155412221_155412721	Plasma
chr1_155433706_155434206	Plasma
chr1_155465804_155466304	Plasma&Fibroblast
chr1_155471807_155472307	Plasma
chr1_155687846_155688346	Plasma
chr1_155938082_155938582	Plasma&Endothelium
chr1_155961935_155962435	Plasma&Endothelium
chr1_155980026_155980526	Plasma
chr1_156020214_156020714	Plasma
chr1_156020743_156021243	Plasma&Endothelium
chr1_156033633_156034133	Plasma
chr1_156075994_156076494	Plasma&Endothelium
chr1_156107320_156107820	Plasma
chr1_156110598_156111098	Plasma
chr1_156111313_156111813	Plasma
chr1_156113265_156113765	Plasma
chr1_156113954_156114454	Plasma&Macrophage
chr1_156119824_156120324	Plasma&Macrophage&DC
chr1_156120365_156120865	Plasma&Macrophage
chr1_156125627_156126127	Plasma&Macrophage
chr1_156126182_156126682	Plasma&Macrophage&DC&Fibroblast&Pericyte&Endothelium
chr1_156127642_156128142	Plasma&Macrophage
chr1_156128712_156129212	Plasma&Macrophage&Fibroblast&Pericyte&Endothelium
chr1_156129244_156129744	Plasma&Macrophage&Fibroblast
chr1_156130743_156131243	Plasma&Macrophage
chr1_156131780_156132280	Plasma&Macrophage
chr1_156136605_156137105	Plasma&Macrophage
chr1_156137460_156137960	Plasma&Macrophage
chr1_156151284_156151784	Plasma&Macrophage&DC
chr1_156157994_156158494	Plasma
chr1_156226177_156226677	Plasma
chr1_156228455_156228955	Plasma&Macrophage&DC
chr1_156241497_156241997	Plasma
chr1_156246359_156246859	Plasma
chr1_156259738_156260238	Plasma
chr1_156430280_156430780	Plasma
chr1_156444346_156444846	Plasma
chr1_156495635_156496135	Plasma&Endothelium
chr1_156496147_156496647	Plasma
chr1_156498698_156499198	Plasma&Macrophage&Fibroblast&Endothelium
chr1_156499740_156500240	Plasma&Fibroblast
chr1_156508401_156508901	Plasma&Macrophage&DC&Neutrophil&Fibroblast
chr1_156511586_156512086	Plasma
chr1_156627309_156627809	Plasma
chr1_156704889_156705389	Plasma
chr1_156725740_156726240	Plasma
chr1_156794798_156795298	Plasma
chr1_156796334_156796834	Plasma
chr1_156833533_156834033	Plasma
chr1_156880397_156880897	Plasma
chr1_157140042_157140542	Plasma
chr1_157141177_157141677	Plasma
chr1_157168031_157168531	Plasma&Macrophage
chr1_157173198_157173698	Plasma
chr1_157173860_157174360	Plasma
chr1_157176015_157176515	Plasma
chr1_157176697_157177197	Plasma
chr1_157177700_157178200	Plasma
chr1_157181212_157181712	Plasma
chr1_157181723_157182223	Plasma
chr1_157190553_157191053	Plasma
chr1_157307492_157307992	Plasma
chr1_157308448_157308948	Plasma
chr1_157347441_157347941	Plasma
chr1_157363543_157364043	Plasma
chr1_157370680_157371180	Plasma
chr1_157399961_157400461	Plasma
chr1_157490511_157491011	Plasma
chr1_157494070_157494570	Plasma
chr1_157495261_157495761	Plasma
chr1_157497260_157497760	Plasma
chr1_157516987_157517487	Plasma
chr1_157523484_157523984	Plasma
chr1_157524635_157525135	Plasma
chr1_157596334_157596834	Plasma
chr1_157763433_157763933	Plasma
chr1_157774301_157774801	Plasma
chr1_157829674_157830174	Plasma&Macrophage
chr1_157830846_157831346	Plasma
chr1_157838887_157839387	Plasma
chr1_157850529_157851029	Plasma
chr1_157855891_157856391	Plasma
chr1_157856485_157856985	Plasma
chr1_157961703_157962203	Plasma
chr1_158125840_158126340	Plasma
chr1_158126388_158126888	Plasma
chr1_158506316_158506816	Plasma
chr1_159056285_159056785	Plasma
chr1_159066050_159066550	Plasma
chr1_159160927_159161427	Plasma&Macrophage
chr1_159239481_159239981	Plasma
chr1_159869132_159869632	Plasma
chr1_159891485_159891985	Plasma
chr1_159917982_159918482	Plasma
chr1_159918635_159919135	Plasma
chr1_160031068_160031568	Plasma
chr1_160031692_160032192	Plasma
chr1_160047334_160047834	Plasma
chr1_160061439_160061939	Plasma
chr1_160070616_160071116	Plasma&Macrophage
chr1_160072172_160072672	Plasma
chr1_160078552_160079052	Plasma
chr1_160080348_160080848	Plasma
chr1_160080919_160081419	Plasma
chr1_160207082_160207582	Plasma
chr1_160343646_160344146	Plasma
chr1_160430246_160430746	Plasma
chr1_160656705_160657205	Plasma
chr1_160659875_160660375	Plasma
chr1_160674918_160675418	Plasma
chr1_160683810_160684310	Plasma
chr1_160726089_160726589	Plasma
chr1_160728222_160728722	Plasma
chr1_160740140_160740640	Plasma
chr1_160742466_160742966	Plasma&Macrophage&DC
chr1_160744923_160745423	Plasma&Macrophage
chr1_160745479_160745979	Plasma&Macrophage
chr1_160747254_160747754	Plasma
chr1_160776902_160777402	Plasma
chr1_160777416_160777916	Plasma
chr1_160971636_160972136	Plasma
chr1_161059782_161060282	Plasma
chr1_161060295_161060795	Plasma
chr1_161063891_161064391	Plasma
chr1_161098719_161099219	Plasma
chr1_161159726_161160226	Plasma
chr1_161175495_161175995	Plasma
chr1_161176728_161177228	Plasma
chr1_161180591_161181091	Plasma
chr1_161184012_161184512	Plasma&Macrophage
chr1_161741413_161741913	Plasma&Macrophage
chr1_161761974_161762474	Plasma
chr1_161781932_161782432	Plasma
chr1_162265948_162266448	Plasma
chr1_162361605_162362105	Plasma
chr1_162571109_162571609	Plasma
chr1_162571675_162572175	Plasma
chr1_162574372_162574872	Plasma
chr1_162578021_162578521	Plasma
chr1_162587302_162587802	Plasma
chr1_162587843_162588343	Plasma
chr1_162613086_162613586	Plasma
chr1_162626635_162627135	Plasma
chr1_162630869_162631369	Plasma&Fibroblast
chr1_162633405_162633905	Plasma
chr1_162639664_162640164	Plasma
chr1_162790936_162791436	Plasma
chr1_165395464_165395964	Plasma
chr1_165424865_165425365	Plasma&Fibroblast
chr1_165597463_165597963	Plasma&Fibroblast
chr1_165598654_165599154	Plasma
chr1_165639941_165640441	Plasma
chr1_165717833_165718333	Plasma
chr1_165728890_165729390	Plasma
chr1_165737915_165738415	Plasma&Fibroblast&Endothelium
chr1_165753151_165753651	Plasma
chr1_165785222_165785722	Plasma
chr1_165845940_165846440	Plasma
chr1_165850961_165851461	Plasma
chr1_165881837_165882337	Plasma
chr1_165887575_165888075	Plasma
chr1_165914124_165914624	Plasma
chr1_166999438_166999938	Plasma
chr1_167328138_167328638	Plasma
chr1_167331571_167332071	Plasma
chr1_167333627_167334127	Plasma
chr1_167454767_167455267	Plasma
chr1_167563526_167564026	Plasma&Macrophage&DC
chr1_167710741_167711241	Plasma
chr1_167714730_167715230	Plasma
chr1_167820083_167820583	Plasma&Fibroblast&Endothelium
chr1_169090641_169091141	Plasma
chr1_169895981_169896481	Plasma&Macrophage&Neutrophil
chr1_169910686_169911186	Plasma
chr1_169914849_169915349	Plasma
chr1_169915668_169916168	Plasma
chr1_169918141_169918641	Plasma
chr1_169918858_169919358	Plasma
chr1_170126635_170127135	Plasma&Fibroblast
chr1_170532388_170532888	Plasma&Fibroblast&Endothelium
chr1_171251273_171251773	Plasma
chr1_171286266_171286766	Plasma
chr1_171615253_171615753	Plasma
chr1_171828835_171829335	Plasma
chr1_171868153_171868653	Plasma&Endothelium
chr1_172135022_172135522	Plasma
chr1_172176975_172177475	Plasma
chr1_172270491_172270991	Plasma&Fibroblast
chr1_172345079_172345579	Plasma&Fibroblast
chr1_172781953_172782453	Plasma
chr1_172874794_172875294	Plasma
chr1_173445215_173445715	Plasma
chr1_173862786_173863286	Plasma
chr1_174020761_174021261	Plasma
chr1_174077704_174078204	Plasma
chr1_174172298_174172798	Plasma
chr1_174209589_174210089	Plasma
chr1_174217654_174218154	Plasma
chr1_174218159_174218659	Plasma
chr1_174225758_174226258	Plasma
chr1_174414185_174414685	Plasma&Endothelium
chr1_174740175_174740675	Plasma
chr1_174786737_174787237	Plasma
chr1_174957660_174958160	Plasma
chr1_174988925_174989425	Plasma
chr1_174990306_174990806	Plasma&Macrophage&Endothelium
chr1_175118211_175118711	Plasma
chr1_175146478_175146978	Plasma
chr1_175287870_175288370	Plasma&Fibroblast
chr1_175320732_175321232	Plasma
chr1_177476610_177477110	Plasma
chr1_178607343_178607843	Plasma
chr1_178649233_178649733	Plasma
chr1_178684639_178685139	Plasma
chr1_178727455_178727955	Plasma
chr1_178784138_178784638	Plasma
chr1_178914975_178915475	Plasma
chr1_178942796_178943296	Plasma&Macrophage&Fibroblast
chr1_178968720_178969220	Plasma
chr1_178973238_178973738	Plasma
chr1_178973763_178974263	Plasma
chr1_179026548_179027048	Plasma
chr1_179066923_179067423	Plasma
chr1_179068749_179069249	Plasma
chr1_179089404_179089904	Plasma
chr1_179096691_179097191	Plasma
chr1_179206688_179207188	Plasma
chr1_179245395_179245895	Plasma
chr1_179317484_179317984	Plasma
chr1_179879675_179880175	Plasma
chr1_179883686_179884186	Plasma
chr1_179895745_179896245	Plasma
chr1_180003268_180003768	Plasma
chr1_180028747_180029247	Plasma
chr1_180646455_180646955	Plasma
chr1_181107667_181108167	Plasma
chr1_181398476_181398976	Plasma
chr1_182147085_182147585	Plasma&Macrophage&DC&Neutrophil
chr1_182261563_182262063	Plasma
chr1_182303724_182304224	Plasma
chr1_182426999_182427499	Plasma
chr1_182611663_182612163	Plasma
chr1_182826854_182827354	Plasma
chr1_183092276_183092776	Plasma
chr1_183105402_183105902	Plasma
chr1_183124196_183124696	Plasma
chr1_183623153_183623653	Plasma
chr1_183804349_183804849	Plasma&Macrophage&Fibroblast&Endothelium
chr1_183805364_183805864	Plasma&Macrophage&Fibroblast&Endothelium
chr1_183807363_183807863	Plasma&Macrophage&DC&Endothelium
chr1_183810122_183810622	Plasma&Macrophage&DC
chr1_183841511_183842011	Plasma
chr1_183842437_183842937	Plasma&Macrophage&Fibroblast&Endothelium
chr1_183844734_183845234	Plasma
chr1_183897536_183898036	Plasma
chr1_183903043_183903543	Plasma
chr1_183912256_183912756	Plasma
chr1_183942883_183943383	Plasma&Macrophage&Fibroblast
chr1_183989162_183989662	Plasma&Macrophage&Fibroblast
chr1_184050787_184051287	Plasma
chr1_184164529_184165029	Plasma&Fibroblast
chr1_184407746_184408246	Plasma
chr1_184494864_184495364	Plasma
chr1_184648161_184648661	Plasma
chr1_184685107_184685607	Plasma
chr1_184745813_184746313	Plasma&Fibroblast
chr1_184746331_184746831	Plasma
chr1_184805496_184805996	Plasma
chr1_184824884_184825384	Plasma&Macrophage&Endothelium
chr1_184826061_184826561	Plasma&Macrophage&DC
chr1_184835980_184836480	Plasma
chr1_184868238_184868738	Plasma
chr1_184937656_184938156	Plasma
chr1_184945941_184946441	Plasma&Macrophage&DC&Fibroblast
chr1_184968071_184968571	Plasma&Macrophage
chr1_185111480_185111980	Plasma
chr1_185159971_185160471	Plasma&Macrophage
chr1_186404451_186404951	Plasma
chr1_186406648_186407148	Plasma
chr1_186409047_186409547	Plasma&Fibroblast
chr1_186420873_186421373	Plasma&Fibroblast
chr1_186425879_186426379	Plasma
chr1_186441550_186442050	Plasma
chr1_186454949_186455449	Plasma
chr1_186472974_186473474	Plasma
chr1_186482602_186483102	Plasma
chr1_186512536_186513036	Plasma
chr1_186564481_186564981	Plasma&Fibroblast
chr1_186595880_186596380	Plasma
chr1_186605696_186606196	Plasma&Macrophage&Neutrophil
chr1_186614779_186615279	Plasma&Macrophage&DC&Neutrophil
chr1_186618423_186618923	Plasma&Macrophage&DC&Neutrophil
chr1_186799626_186800126	Plasma
chr1_187051548_187052048	Plasma
chr1_191174292_191174792	Plasma&Macrophage
chr1_192476920_192477420	Plasma&Macrophage&DC&Endothelium
chr1_192527877_192528377	Plasma&Macrophage
chr1_192541220_192541720	Plasma&Macrophage
chr1_192582639_192583139	Plasma&Macrophage
chr1_192606606_192607106	Plasma
chr1_192703329_192703829	Plasma
chr1_192703830_192704330	Plasma
chr1_192742202_192742702	Plasma
chr1_192807806_192808306	Plasma&Endothelium
chr1_192808727_192809227	Plasma&Macrophage
chr1_192811456_192811956	Plasma&Macrophage&DC
chr1_192814163_192814663	Plasma
chr1_193111544_193112044	Plasma
chr1_193571228_193571728	Plasma
chr1_194698993_194699493	Plasma
chr1_194830328_194830828	Plasma
chr1_195071406_195071906	Plasma
chr1_195097282_195097782	Plasma
chr1_195495751_195496251	Plasma
chr1_195697097_195697597	Plasma
chr1_196217061_196217561	Plasma
chr1_197521038_197521538	Plasma
chr1_197771324_197771824	Plasma
chr1_197807969_197808469	Plasma
chr1_197808778_197809278	Plasma
chr1_197919681_197920181	Plasma
chr1_198143732_198144232	Plasma
chr1_198652656_198653156	Plasma
chr1_198683861_198684361	Plasma
chr1_199067422_199067922	Plasma
chr1_199081654_199082154	Plasma
chr1_199942018_199942518	Plasma
chr1_200409254_200409754	Plasma
chr1_200625288_200625788	Plasma
chr1_200802836_200803336	Plasma
chr1_200865977_200866477	Plasma
chr1_200874213_200874713	Plasma
chr1_200882292_200882792	Plasma
chr1_201020943_201021443	Plasma
chr1_201021661_201022161	Plasma
chr1_201506374_201506874	Plasma
chr1_201511982_201512482	Plasma&Macrophage&Neutrophil&Fibroblast&Endothelium
chr1_201719030_201719530	Plasma&Macrophage
chr1_201736358_201736858	Plasma
chr1_201737017_201737517	Plasma
chr1_201737610_201738110	Plasma&Fibroblast
chr1_201756675_201757175	Plasma
chr1_201758451_201758951	Plasma
chr1_201764098_201764598	Plasma
chr1_201864386_201864886	Plasma&Fibroblast
chr1_201972532_201973032	Plasma
chr1_202179089_202179589	Plasma
chr1_202448078_202448578	Plasma
chr1_202513832_202514332	Plasma
chr1_202521434_202521934	Plasma
chr1_202531389_202531889	Plasma
chr1_202546700_202547200	Plasma
chr1_202547212_202547712	Plasma
chr1_202615409_202615909	Plasma&Macrophage&Fibroblast&Glial
chr1_202656019_202656519	Plasma
chr1_202798175_202798675	Plasma
chr1_202956683_202957183	Plasma
chr1_203186694_203187194	Plasma&Fibroblast
chr1_203308218_203308718	Plasma
chr1_203308765_203309265	Plasma
chr1_203309709_203310209	Plasma&Macrophage
chr1_203313986_203314486	Plasma
chr1_203504619_203505119	Plasma
chr1_203726636_203727136	Plasma
chr1_203732039_203732539	Plasma
chr1_203739053_203739553	Plasma
chr1_203741962_203742462	Plasma
chr1_203744382_203744882	Plasma
chr1_203829213_203829713	Plasma&Macrophage
chr1_204150550_204151050	Plasma&Fibroblast
chr1_204388812_204389312	Plasma
chr1_204399176_204399676	Plasma
chr1_204399802_204400302	Plasma&Macrophage
chr1_204409320_204409820	Plasma
chr1_204410591_204411091	Plasma&Macrophage
chr1_204411129_204411629	Plasma&Macrophage
chr1_204453931_204454431	Plasma
chr1_204494501_204495001	Plasma
chr1_204515391_204515891	Plasma
chr1_204517876_204518376	Plasma
chr1_204564198_204564698	Plasma
chr1_204574658_204575158	Plasma&Fibroblast
chr1_204578708_204579208	Plasma
chr1_204593412_204593912	Plasma
chr1_204647468_204647968	Plasma
chr1_204674185_204674685	Plasma
chr1_204691366_204691866	Plasma
chr1_204692068_204692568	Plasma
chr1_204692683_204693183	Plasma
chr1_204704075_204704575	Plasma&Fibroblast
chr1_204705126_204705626	Plasma
chr1_204705738_204706238	Plasma
chr1_204746780_204747280	Plasma
chr1_204837410_204837910	Plasma&Fibroblast
chr1_205312797_205313297	Plasma
chr1_205316259_205316759	Plasma
chr1_205756840_205757340	Plasma
chr1_205813548_205814048	Plasma&Fibroblast&Endothelium
chr1_206001370_206001870	Plasma&Macrophage&DC&Fibroblast
chr1_206035471_206035971	Plasma
chr1_206046536_206047036	Plasma
chr1_206049190_206049690	Plasma
chr1_206429978_206430478	Plasma&Fibroblast&Endothelium
chr1_206475161_206475661	Plasma
chr1_206562325_206562825	Plasma&Neutrophil
chr1_206634236_206634736	Plasma&Macrophage&Fibroblast
chr1_206635218_206635718	Plasma&Fibroblast
chr1_206652211_206652711	Plasma
chr1_206676400_206676900	Plasma
chr1_206692199_206692699	Plasma
chr1_206767867_206768367	Plasma&Macrophage&DC
chr1_207058822_207059322	Plasma&Neutrophil
chr1_207802942_207803442	Plasma
chr1_207808860_207809360	Plasma
chr1_207811261_207811761	Plasma
chr1_207811829_207812329	Plasma&Fibroblast
chr1_207813086_207813586	Plasma&Macrophage
chr1_207814376_207814876	Plasma
chr1_207815152_207815652	Plasma
chr1_207815789_207816289	Plasma
chr1_207816581_207817081	Plasma
chr1_207817119_207817619	Plasma
chr1_207817730_207818230	Plasma&Pericyte
chr1_207818368_207818868	Plasma
chr1_207818915_207819415	Plasma&Fibroblast
chr1_207819933_207820433	Plasma
chr1_207820726_207821226	Plasma&Macrophage&Neutrophil
chr1_207847022_207847522	Plasma
chr1_207868974_207869474	Plasma&Fibroblast
chr1_208967301_208967801	Plasma
chr1_208988649_208989149	Plasma&Endothelium
chr1_209076624_209077124	Plasma
chr1_209086748_209087248	Plasma
chr1_209103082_209103582	Plasma
chr1_209105800_209106300	Plasma
chr1_209106307_209106807	Plasma&Fibroblast
chr1_209106971_209107471	Plasma
chr1_209107518_209108018	Plasma
chr1_209133078_209133578	Plasma&Fibroblast
chr1_209133930_209134430	Plasma
chr1_209190552_209191052	Plasma&Fibroblast&Endothelium
chr1_209207035_209207535	Plasma&Fibroblast
chr1_209207577_209208077	Plasma&Fibroblast
chr1_209611647_209612147	Plasma
chr1_209685830_209686330	Plasma
chr1_209701481_209701981	Plasma
chr1_209765958_209766458	Plasma&Neutrophil
chr1_210677503_210678003	Plasma
chr1_211258223_211258723	Plasma
chr1_211371288_211371788	Plasma
chr1_211382506_211383006	Plasma
chr1_212432620_212433120	Plasma
chr1_212455809_212456309	Plasma&Fibroblast
chr1_212586692_212587192	Plasma
chr1_212600108_212600608	Plasma
chr1_212607348_212607848	Plasma&Macrophage
chr1_212630025_212630525	Plasma&Macrophage&DC
chr1_212696923_212697423	Plasma
chr1_212730993_212731493	Plasma
chr1_212752561_212753061	Plasma&Macrophage&DC
chr1_212981655_212982155	Plasma&Fibroblast
chr1_216523373_216523873	Plasma&Fibroblast
chr1_216562340_216562840	Plasma
chr1_217027173_217027673	Plasma
chr1_217369492_217369992	Plasma
chr1_220245133_220245633	Plasma
chr1_220747975_220748475	Plasma&Fibroblast
chr1_220753801_220754301	Plasma
chr1_220768253_220768753	Plasma
chr1_221947632_221948132	Plasma
chr1_221958056_221958556	Plasma
chr1_222465294_222465794	Plasma&Macrophage&Fibroblast&Endothelium
chr1_222620578_222621078	Plasma
chr1_223129220_223129720	Plasma&Macrophage
chr1_223136059_223136559	Plasma
chr1_223482642_223483142	Plasma
chr1_223887993_223888493	Plasma&Fibroblast&Endothelium
chr1_223912728_223913228	Plasma
chr1_223992876_223993376	Plasma
chr1_224184616_224185116	Plasma&Fibroblast
chr1_224382559_224383059	Plasma
chr1_224745932_224746432	Plasma
chr1_225924623_225925123	Plasma
chr1_226063632_226064132	Plasma
chr1_226127204_226127704	Plasma
chr1_226154517_226155017	Plasma
chr1_226185968_226186468	Plasma
chr1_226186474_226186974	Plasma
chr1_226226539_226227039	Plasma
chr1_226361207_226361707	Plasma
chr1_226362519_226363019	Plasma
chr1_226363033_226363533	Plasma
chr1_226411683_226412183	Plasma
chr1_226431579_226432079	Plasma
chr1_226764441_226764941	Plasma
chr1_226764965_226765465	Plasma
chr1_226883223_226883723	Plasma
chr1_227192140_227192640	Plasma
chr1_227729163_227729663	Plasma
chr1_227752138_227752638	Plasma
chr1_227756018_227756518	Plasma&Fibroblast
chr1_227761016_227761516	Plasma
chr1_228084344_228084844	Plasma&Macrophage
chr1_228086702_228087202	Plasma
chr1_228088525_228089025	Plasma
chr1_228090150_228090650	Plasma
chr1_228090698_228091198	Plasma
chr1_228091343_228091843	Plasma
chr1_228092584_228093084	Plasma&Neutrophil&Endothelium
chr1_228093216_228093716	Plasma
chr1_228100817_228101317	Plasma
chr1_228112054_228112554	Plasma
chr1_228191668_228192168	Plasma
chr1_228207703_228208203	Plasma&Fibroblast
chr1_228487079_228487579	Plasma
chr1_228542326_228542826	Plasma
chr1_228543934_228544434	Plasma
chr1_229343424_229343924	Plasma
chr1_229363539_229364039	Plasma
chr1_229367816_229368316	Plasma
chr1_229368319_229368819	Plasma
chr1_229370548_229371048	Plasma
chr1_229380455_229380955	Plasma
chr1_229384803_229385303	Plasma
chr1_229387880_229388380	Plasma
chr1_229389142_229389642	Plasma
chr1_229406783_229407283	Plasma&Macrophage&Endothelium
chr1_229407298_229407798	Plasma
chr1_229427667_229428167	Plasma
chr1_229428200_229428700	Plasma
chr1_229428927_229429427	Plasma
chr1_229434606_229435106	Plasma
chr1_229440893_229441393	Plasma
chr1_229597170_229597670	Plasma&Macrophage&Fibroblast
chr1_229754170_229754670	Plasma
chr1_229860193_229860693	Plasma
chr1_229860998_229861498	Plasma
chr1_229874543_229875043	Plasma
chr1_229953862_229954362	Plasma
chr1_229972914_229973414	Plasma
chr1_229987908_229988408	Plasma
chr1_230037283_230037783	Plasma
chr1_230043024_230043524	Plasma
chr1_230068831_230069331	Plasma
chr1_230072167_230072667	Plasma
chr1_230073499_230073999	Plasma&Fibroblast&Glial
chr1_230077354_230077854	Plasma
chr1_230079563_230080063	Plasma
chr1_230080174_230080674	Plasma
chr1_230080704_230081204	Plasma
chr1_230081403_230081903	Plasma
chr1_230086258_230086758	Plasma
chr1_230093149_230093649	Plasma
chr1_230095711_230096211	Plasma
chr1_230100132_230100632	Plasma
chr1_230104591_230105091	Plasma
chr1_230108543_230109043	Plasma
chr1_230109247_230109747	Plasma
chr1_230113651_230114151	Plasma&Fibroblast&Glial
chr1_230141208_230141708	Plasma
chr1_230177050_230177550	Plasma&Fibroblast
chr1_230215952_230216452	Plasma
chr1_230327818_230328318	Plasma
chr1_230496052_230496552	Plasma
chr1_230509624_230510124	Plasma&Macrophage&Fibroblast
chr1_231607539_231608039	Plasma
chr1_231611992_231612492	Plasma
chr1_231706280_231706780	Plasma&Macrophage
chr1_231710707_231711207	Plasma
chr1_232597710_232598210	Plasma
chr1_233015922_233016422	Plasma
chr1_233319205_233319705	Plasma
chr1_234271091_234271591	Plasma
chr1_234396808_234397308	Plasma&Macrophage
chr1_234487987_234488487	Plasma
chr1_234495205_234495705	Plasma
chr1_234498405_234498905	Plasma&Macrophage
chr1_234499572_234500072	Plasma&Macrophage&Fibroblast&Endothelium
chr1_234500986_234501486	Plasma&Macrophage
chr1_234512515_234513015	Plasma&Macrophage&DC&Neutrophil
chr1_234517138_234517638	Plasma
chr1_234647727_234648227	Plasma
chr1_234671280_234671780	Plasma
chr1_234696160_234696660	Plasma
chr1_234727062_234727562	Plasma&Macrophage&DC
chr1_234763758_234764258	Plasma
chr1_234771534_234772034	Plasma&Macrophage&Neutrophil
chr1_235105671_235106171	Plasma
chr1_235503120_235503620	Plasma
chr1_235632616_235633116	Plasma&Macrophage&Fibroblast
chr1_236303510_236304010	Plasma
chr1_236508640_236509140	Plasma&Macrophage
chr1_239913036_239913536	Plasma
chr1_241533596_241534096	Plasma&Macrophage
chr1_241660559_241661059	Plasma
chr1_241770036_241770536	Plasma
chr1_242243490_242243990	Plasma&Fibroblast
chr1_243244506_243245006	Plasma&Macrophage
chr1_243313875_243314375	Plasma
chr1_243336121_243336621	Plasma&Macrophage
chr1_243471718_243472218	Plasma&Macrophage
chr1_243472321_243472821	Plasma&Macrophage&DC&Neutrophil
chr1_243514163_243514663	Plasma
chr1_243588096_243588596	Plasma
chr1_243603183_243603683	Plasma
chr1_243624603_243625103	Plasma
chr1_243667520_243668020	Plasma
chr1_243725080_243725580	Plasma&Macrophage
chr1_243941396_243941896	Plasma
chr1_244349987_244350487	Plasma
chr1_244350501_244351001	Plasma
chr1_244402034_244402534	Plasma
chr1_244406272_244406772	Plasma
chr1_244451146_244451646	Plasma
chr1_244851279_244851779	Plasma
chr1_244863446_244863946	Plasma
chr1_244945656_244946156	Plasma
chr1_244970034_244970534	Plasma
chr1_247203997_247204497	Plasma
chr1_247216206_247216706	Plasma
chr10_105135_105635	Plasma
chr10_283038_283538	Plasma
chr10_660348_660848	Plasma
chr10_845777_846277	Plasma
chr10_865863_866363	Plasma
chr10_1108522_1109022	Plasma
chr10_1115560_1116060	Plasma
chr10_1137463_1137963	Plasma
chr10_1183042_1183542	Plasma
chr10_3805905_3806405	Plasma
chr10_3832332_3832832	Plasma
chr10_3866232_3866732	Plasma
chr10_3874467_3874967	Plasma
chr10_3901842_3902342	Plasma
chr10_4101882_4102382	Plasma
chr10_4241732_4242232	Plasma&Fibroblast&Endothelium
chr10_4250412_4250912	Plasma
chr10_4623099_4623599	Plasma&Macrophage
chr10_4806458_4806958	Plasma
chr10_4807478_4807978	Plasma&Macrophage&DC
chr10_4808041_4808541	Plasma&Endothelium
chr10_5578357_5578857	Plasma
chr10_5584948_5585448	Plasma
chr10_5588875_5589375	Plasma
chr10_5723659_5724159	Plasma
chr10_5782213_5782713	Plasma
chr10_5896495_5896995	Plasma&Neutrophil
chr10_5940044_5940544	Plasma
chr10_5963182_5963682	Plasma
chr10_5975906_5976406	Plasma&Macrophage
chr10_6003028_6003528	Plasma
chr10_6069728_6070228	Plasma
chr10_6126131_6126631	Plasma&Macrophage
chr10_6135544_6136044	Plasma
chr10_6187204_6187704	Plasma
chr10_6669205_6669705	Plasma
chr10_6674191_6674691	Plasma&Macrophage
chr10_6751851_6752351	Plasma&Macrophage
chr10_6753546_6754046	Plasma
chr10_6754975_6755475	Plasma
chr10_6755939_6756439	Plasma&Fibroblast
chr10_6757118_6757618	Plasma&Macrophage
chr10_6758683_6759183	Plasma
chr10_6780244_6780744	Plasma
chr10_6780836_6781336	Plasma
chr10_6781356_6781856	Plasma
chr10_6912418_6912918	Plasma&Fibroblast
chr10_6978040_6978540	Plasma
chr10_7428644_7429144	Plasma
chr10_7435606_7436106	Plasma
chr10_7479215_7479715	Plasma
chr10_7482955_7483455	Plasma
chr10_7488483_7488983	Plasma&Fibroblast&Endothelium
chr10_7534388_7534888	Plasma
chr10_7666716_7667216	Plasma&Fibroblast&Endothelium
chr10_7667404_7667904	Plasma&Fibroblast&Endothelium
chr10_10418377_10418877	Plasma&Macrophage
chr10_11080656_11081156	Plasma
chr10_11213063_11213563	Plasma
chr10_11246877_11247377	Plasma
chr10_11252826_11253326	Plasma&Fibroblast
chr10_11261079_11261579	Plasma
chr10_11440026_11440526	Plasma
chr10_11499618_11500118	Plasma
chr10_11517091_11517591	Plasma
chr10_11528718_11529218	Plasma&Macrophage
chr10_11552094_11552594	Plasma&Macrophage
chr10_11553439_11553939	Plasma
chr10_11782780_11783280	Plasma
chr10_11949139_11949639	Plasma&Macrophage
chr10_12027534_12028034	Plasma
chr10_12041627_12042127	Plasma
chr10_12042216_12042716	Plasma
chr10_12048545_12049045	Plasma
chr10_12121733_12122233	Plasma
chr10_12139976_12140476	Plasma
chr10_12332883_12333383	Plasma&Macrophage&Fibroblast
chr10_12355754_12356254	Plasma&Fibroblast
chr10_12365863_12366363	Plasma
chr10_12463070_12463570	Plasma
chr10_12463604_12464104	Plasma
chr10_12589207_12589707	Plasma
chr10_12633946_12634446	Plasma
chr10_12634494_12634994	Plasma
chr10_12711012_12711512	Plasma
chr10_13272245_13272745	Plasma&Fibroblast
chr10_13335790_13336290	Plasma
chr10_13348307_13348807	Plasma
chr10_13348928_13349428	Plasma
chr10_13352463_13352963	Plasma&Macrophage
chr10_13390549_13391049	Plasma&Endothelium
chr10_13440384_13440884	Plasma
chr10_14507627_14508127	Plasma
chr10_14516619_14517119	Plasma
chr10_14520721_14521221	Plasma
chr10_14529277_14529777	Plasma
chr10_14539110_14539610	Plasma
chr10_14539793_14540293	Plasma
chr10_14542335_14542835	Plasma
chr10_14543279_14543779	Plasma&Macrophage&Neutrophil
chr10_14543825_14544325	Plasma
chr10_14545000_14545500	Plasma
chr10_14547758_14548258	Plasma&Macrophage
chr10_14558829_14559329	Plasma
chr10_14559399_14559899	Plasma&Macrophage
chr10_14565641_14566141	Plasma&Macrophage
chr10_14572839_14573339	Plasma
chr10_14573624_14574124	Plasma
chr10_14574236_14574736	Plasma
chr10_14574957_14575457	Plasma
chr10_14576180_14576680	Plasma
chr10_14579218_14579718	Plasma
chr10_14580107_14580607	Plasma
chr10_14589659_14590159	Plasma
chr10_14590541_14591041	Plasma
chr10_14592597_14593097	Plasma
chr10_14593194_14593694	Plasma
chr10_14596112_14596612	Plasma
chr10_14596850_14597350	Plasma
chr10_14597403_14597903	Plasma
chr10_14599946_14600446	Plasma
chr10_14601294_14601794	Plasma
chr10_14604710_14605210	Plasma
chr10_14646098_14646598	Plasma
chr10_14653004_14653504	Plasma
chr10_14858306_14858806	Plasma
chr10_14925897_14926397	Plasma
chr10_14993440_14993940	Plasma
chr10_15122572_15123072	Plasma
chr10_15591343_15591843	Plasma
chr10_15651110_15651610	Plasma&Fibroblast
chr10_15664950_15665450	Plasma
chr10_15684754_15685254	Plasma
chr10_15689372_15689872	Plasma
chr10_15703388_15703888	Plasma
chr10_15704529_15705029	Plasma
chr10_15715756_15716256	Plasma&Endothelium
chr10_15718405_15718905	Plasma&Fibroblast
chr10_15718920_15719420	Plasma&Fibroblast
chr10_15719769_15720269	Plasma&Fibroblast
chr10_15725637_15726137	Plasma&Fibroblast
chr10_15728693_15729193	Plasma
chr10_15742803_15743303	Plasma
chr10_15747168_15747668	Plasma
chr10_15748075_15748575	Plasma
chr10_15759187_15759687	Plasma
chr10_15787310_15787810	Plasma
chr10_15788173_15788673	Plasma
chr10_15789683_15790183	Plasma&Fibroblast
chr10_15794906_15795406	Plasma
chr10_15821218_15821718	Plasma
chr10_15824459_15824959	Plasma
chr10_16412109_16412609	Plasma
chr10_16779444_16779944	Plasma
chr10_16816109_16816609	Plasma
chr10_16827452_16827952	Plasma&Endothelium
chr10_16891854_16892354	Plasma&Fibroblast
chr10_16951001_16951501	Plasma&Fibroblast
chr10_16968334_16968834	Plasma&Fibroblast&Endothelium
chr10_16985477_16985977	Plasma
chr10_17004054_17004554	Plasma
chr10_17013316_17013816	Plasma&Macrophage&Endothelium
chr10_17015654_17016154	Plasma
chr10_17019092_17019592	Plasma
chr10_17019637_17020137	Plasma
chr10_17028727_17029227	Plasma
chr10_17200319_17200819	Plasma&Macrophage
chr10_17201888_17202388	Plasma&Endothelium
chr10_17215103_17215603	Plasma&Macrophage&Fibroblast
chr10_17231204_17231704	Plasma&Fibroblast
chr10_17231740_17232240	Plasma
chr10_17235255_17235755	Plasma
chr10_17235875_17236375	Plasma
chr10_17236448_17236948	Plasma&Endothelium
chr10_17237878_17238378	Plasma
chr10_17238749_17239249	Plasma&Macrophage&DC&Fibroblast
chr10_17239323_17239823	Plasma&Macrophage
chr10_17239944_17240444	Plasma
chr10_17241674_17242174	Plasma
chr10_17858573_17859073	Plasma
chr10_18501110_18501610	Plasma
chr10_18682863_18683363	Plasma
chr10_21015727_21016227	Plasma
chr10_21493848_21494348	Plasma&Endothelium
chr10_21516737_21517237	Plasma&Endothelium
chr10_21517277_21517777	Plasma&Fibroblast
chr10_21525294_21525794	Plasma&Fibroblast
chr10_21525814_21526314	Plasma&Macrophage&Fibroblast&Endothelium
chr10_21585081_21585581	Plasma
chr10_21589933_21590433	Plasma
chr10_21591720_21592220	Plasma
chr10_21888900_21889400	Plasma
chr10_21990400_21990900	Plasma
chr10_22042486_22042986	Plasma
chr10_22221232_22221732	Plasma
chr10_22222221_22222721	Plasma
chr10_22232621_22233121	Plasma
chr10_22259226_22259726	Plasma
chr10_22320662_22321162	Plasma&Fibroblast
chr10_22325472_22325972	Plasma
chr10_22336860_22337360	Plasma
chr10_22429988_22430488	Plasma
chr10_22481951_22482451	Plasma
chr10_22700359_22700859	Plasma
chr10_22701400_22701900	Plasma
chr10_23496704_23497204	Plasma
chr10_24459821_24460321	Plasma
chr10_24652924_24653424	Plasma
chr10_24745644_24746144	Plasma
chr10_24973245_24973745	Plasma
chr10_26457876_26458376	Plasma
chr10_26460655_26461155	Plasma
chr10_26585436_26585936	Plasma
chr10_26587839_26588339	Plasma
chr10_26726058_26726558	Plasma&Macrophage
chr10_26840895_26841395	Plasma
chr10_26860032_26860532	Plasma
chr10_27099979_27100479	Plasma
chr10_27239773_27240273	Plasma
chr10_27252388_27252888	Plasma
chr10_27725057_27725557	Plasma
chr10_27742046_27742546	Plasma&Fibroblast
chr10_27742639_27743139	Plasma
chr10_30378347_30378847	Plasma&Macrophage&Fibroblast&Endothelium
chr10_30639880_30640380	Plasma
chr10_30674710_30675210	Plasma
chr10_30677477_30677977	Plasma
chr10_30682343_30682843	Plasma
chr10_30783145_30783645	Plasma&Fibroblast
chr10_30928656_30929156	Plasma
chr10_31307383_31307883	Plasma
chr10_31348441_31348941	Plasma&Fibroblast
chr10_31381895_31382395	Plasma
chr10_31384209_31384709	Plasma
chr10_31808355_31808855	Plasma&Macrophage&Fibroblast&Endothelium
chr10_31961625_31962125	Plasma&Macrophage&DC
chr10_32250532_32251032	Plasma
chr10_32319212_32319712	Plasma
chr10_32333751_32334251	Plasma
chr10_32334868_32335368	Plasma
chr10_32889779_32890279	Plasma
chr10_33151213_33151713	Plasma
chr10_34528176_34528676	Plasma&Endothelium
chr10_34537544_34538044	Plasma
chr10_34674143_34674643	Plasma
chr10_35129375_35129875	Plasma&Macrophage
chr10_35316353_35316853	Plasma&Fibroblast
chr10_35397517_35398017	Plasma
chr10_35462610_35463110	Plasma&Endothelium
chr10_37992132_37992632	Plasma&Neutrophil
chr10_38391161_38391661	Plasma&Macrophage
chr10_43105328_43105828	Plasma&Macrophage&Fibroblast
chr10_43110175_43110675	Plasma&Fibroblast
chr10_43129287_43129787	Plasma&Macrophage&DC&Fibroblast
chr10_43137580_43138080	Plasma&Fibroblast
chr10_43141388_43141888	Plasma
chr10_43225726_43226226	Plasma
chr10_43407023_43407523	Plasma&Neutrophil&Endothelium
chr10_45292243_45292743	Plasma&Macrophage
chr10_45330519_45331019	Plasma
chr10_45354178_45354678	Plasma&Macrophage&DC
chr10_45355402_45355902	Plasma&Macrophage
chr10_45358944_45359444	Plasma
chr10_45367242_45367742	Plasma
chr10_45380118_45380618	Plasma&Macrophage&DC&Neutrophil
chr10_45408880_45409380	Plasma&Macrophage
chr10_45418497_45418997	Plasma&Macrophage&Neutrophil&Endothelium
chr10_45421086_45421586	Plasma
chr10_45429683_45430183	Plasma
chr10_45433552_45434052	Plasma
chr10_45434054_45434554	Plasma
chr10_45435765_45436265	Plasma
chr10_45454255_45454755	Plasma
chr10_45454761_45455261	Plasma
chr10_45455327_45455827	Plasma
chr10_45470675_45471175	Plasma&Mast&Fibroblast&Glial
chr10_45556849_45557349	Plasma
chr10_45581656_45582156	Plasma
chr10_45594065_45594565	Plasma
chr10_45787171_45787671	Plasma
chr10_48282778_48283278	Plasma
chr10_48289583_48290083	Plasma
chr10_48303069_48303569	Plasma
chr10_48343965_48344465	Plasma
chr10_48492904_48493404	Plasma
chr10_48493470_48493970	Plasma&Macrophage
chr10_48705285_48705785	Plasma
chr10_49458832_49459332	Plasma
chr10_50497571_50498071	Plasma
chr10_50623220_50623720	Plasma
chr10_51860205_51860705	Plasma&Macrophage&Fibroblast
chr10_51871553_51872053	Plasma
chr10_51878444_51878944	Plasma
chr10_52257330_52257830	Plasma
chr10_52308138_52308638	Plasma
chr10_52314933_52315433	Plasma
chr10_52348765_52349265	Plasma
chr10_52436992_52437492	Plasma
chr10_52455045_52455545	Plasma&Macrophage
chr10_52466350_52466850	Plasma&Macrophage
chr10_59047811_59048311	Plasma
chr10_59048374_59048874	Plasma
chr10_59879348_59879848	Plasma
chr10_61786673_61787173	Plasma&Fibroblast
chr10_61897593_61898093	Plasma
chr10_61921162_61921662	Plasma
chr10_61960046_61960546	Plasma
chr10_61963231_61963731	Plasma
chr10_61975208_61975708	Plasma&Fibroblast
chr10_61988511_61989011	Plasma
chr10_62001895_62002395	Plasma
chr10_62052195_62052695	Plasma
chr10_62071998_62072498	Plasma
chr10_62087603_62088103	Plasma
chr10_62614812_62615312	Plasma
chr10_62708523_62709023	Plasma&Macrophage&DC
chr10_63068153_63068653	Plasma&Macrophage&DC
chr10_63243607_63244107	Plasma
chr10_63286510_63287010	Plasma
chr10_68251770_68252270	Plasma
chr10_68301180_68301680	Plasma
chr10_68407055_68407555	Plasma
chr10_68560064_68560564	Plasma&Endothelium
chr10_68563018_68563518	Plasma
chr10_68566903_68567403	Plasma
chr10_68628551_68629051	Plasma
chr10_68957584_68958084	Plasma
chr10_68997596_68998096	Plasma
chr10_69109109_69109609	Plasma&Macrophage&Neutrophil
chr10_69262152_69262652	Plasma
chr10_69327421_69327921	Plasma&Neutrophil&Endothelium
chr10_69734641_69735141	Plasma
chr10_69828096_69828596	Plasma
chr10_70508289_70508789	Plasma&Endothelium
chr10_70544837_70545337	Plasma
chr10_70551054_70551554	Plasma
chr10_70559662_70560162	Plasma&Fibroblast&Endothelium
chr10_70576708_70577208	Plasma
chr10_70615775_70616275	Plasma&Macrophage
chr10_70682933_70683433	Plasma&Macrophage&Fibroblast
chr10_70728302_70728802	Plasma&Endothelium
chr10_70758979_70759479	Plasma
chr10_70856532_70857032	Plasma&Macrophage
chr10_70968055_70968555	Plasma
chr10_71319485_71319985	Plasma
chr10_71396635_71397135	Plasma&Macrophage&Endothelium
chr10_71725358_71725858	Plasma
chr10_71752503_71753003	Plasma
chr10_71775258_71775758	Plasma&Macrophage&DC&Neutrophil
chr10_71795181_71795681	Plasma
chr10_71860347_71860847	Plasma&Mast&Macrophage&DC&Fibroblast&Pericyte&Glial
chr10_71865030_71865530	Plasma&Macrophage
chr10_71865630_71866130	Plasma
chr10_71866280_71866780	Plasma
chr10_71867480_71867980	Plasma
chr10_71868176_71868676	Plasma&Macrophage&DC&Fibroblast
chr10_71871219_71871719	Plasma&Macrophage
chr10_71887765_71888265	Plasma&Macrophage
chr10_71896333_71896833	Plasma
chr10_71909265_71909765	Plasma
chr10_71939970_71940470	Plasma
chr10_71956025_71956525	Plasma&Endothelium
chr10_71971786_71972286	Plasma
chr10_72133496_72133996	Plasma&Macrophage&DC&Neutrophil
chr10_72297930_72298430	Plasma&Macrophage&Fibroblast&Endothelium
chr10_72301899_72302399	Plasma
chr10_72477189_72477689	Plasma
chr10_72522999_72523499	Plasma&Neutrophil
chr10_72567854_72568354	Plasma
chr10_72649271_72649771	Plasma&Macrophage
chr10_73117910_73118410	Plasma
chr10_73247081_73247581	Plasma
chr10_73743551_73744051	Plasma
chr10_73868250_73868750	Plasma
chr10_73873713_73874213	Plasma
chr10_73959401_73959901	Plasma&DC&Neutrophil&Fibroblast
chr10_73959923_73960423	Plasma
chr10_74008097_74008597	Plasma
chr10_74057965_74058465	Plasma
chr10_74079004_74079504	Plasma
chr10_74084971_74085471	Plasma
chr10_74150353_74150853	Plasma
chr10_74156817_74157317	Plasma&Macrophage
chr10_74164901_74165401	Plasma
chr10_74307031_74307531	Plasma
chr10_74598865_74599365	Plasma
chr10_74624480_74624980	Plasma
chr10_74675892_74676392	Plasma
chr10_74750702_74751202	Plasma
chr10_74898553_74899053	Plasma
chr10_74963439_74963939	Plasma
chr10_75032838_75033338	Plasma
chr10_77007745_77008245	Plasma
chr10_77175831_77176331	Plasma
chr10_77197475_77197975	Plasma
chr10_77225173_77225673	Plasma
chr10_77836729_77837229	Plasma&Fibroblast
chr10_78207161_78207661	Plasma
chr10_78438035_78438535	Plasma&Endothelium
chr10_78997957_78998457	Plasma
chr10_79068681_79069181	Plasma&Macrophage
chr10_79116247_79116747	Plasma&Macrophage
chr10_79116775_79117275	Plasma&Macrophage&Fibroblast
chr10_79137176_79137676	Plasma
chr10_79254624_79255124	Plasma
chr10_79296546_79297046	Plasma&Macrophage
chr10_79326990_79327490	Plasma
chr10_79400396_79400896	Plasma&Endothelium
chr10_79413236_79413736	Plasma&Macrophage&Endothelium
chr10_79467641_79468141	Plasma&Macrophage
chr10_79468145_79468645	Plasma&Macrophage
chr10_79487540_79488040	Plasma
chr10_79608718_79609218	Plasma
chr10_79868002_79868502	Plasma
chr10_79905322_79905822	Plasma
chr10_79910266_79910766	Plasma
chr10_80078385_80078885	Plasma
chr10_80234519_80235019	Plasma
chr10_80945201_80945701	Plasma&Macrophage&Fibroblast&Endothelium
chr10_81031728_81032228	Plasma
chr10_81034322_81034822	Plasma
chr10_81036227_81036727	Plasma
chr10_81135761_81136261	Plasma
chr10_81219715_81220215	Plasma
chr10_83990081_83990581	Plasma&Macrophage&DC
chr10_83990605_83991105	Plasma&Macrophage
chr10_84139894_84140394	Plasma
chr10_84328733_84329233	Plasma
chr10_86486818_86487318	Plasma
chr10_86535853_86536353	Plasma
chr10_87013506_87014006	Plasma&Macrophage
chr10_87094025_87094525	Plasma
chr10_87735203_87735703	Plasma&Fibroblast
chr10_87750678_87751178	Plasma
chr10_88415795_88416295	Plasma
chr10_88598011_88598511	Plasma&Neutrophil
chr10_88668443_88668943	Plasma
chr10_88725663_88726163	Plasma&Macrophage&DC
chr10_88883135_88883635	Plasma
chr10_88884638_88885138	Plasma
chr10_88998830_88999330	Plasma
chr10_89002523_89003023	Plasma
chr10_89074174_89074674	Plasma&Fibroblast
chr10_89351306_89351806	Plasma
chr10_89813504_89814004	Plasma
chr10_89942162_89942662	Plasma
chr10_89946038_89946538	Plasma
chr10_90018791_90019291	Plasma
chr10_90087209_90087709	Plasma
chr10_90592847_90593347	Plasma
chr10_90859412_90859912	Plasma&Macrophage
chr10_90860734_90861234	Plasma
chr10_91191139_91191639	Plasma
chr10_91211008_91211508	Plasma
chr10_91712271_91712771	Plasma&Fibroblast
chr10_91799209_91799709	Plasma&Macrophage&DC
chr10_91922943_91923443	Plasma
chr10_91934385_91934885	Plasma&Macrophage
chr10_91973778_91974278	Plasma
chr10_92101249_92101749	Plasma&Macrophage&Fibroblast
chr10_92101775_92102275	Plasma&Fibroblast
chr10_92187084_92187584	Plasma
chr10_92212033_92212533	Plasma
chr10_92322977_92323477	Plasma
chr10_92516952_92517452	Plasma
chr10_92573338_92573838	Plasma
chr10_93074627_93075127	Plasma
chr10_93075562_93076062	Plasma
chr10_93482981_93483481	Plasma&Macrophage
chr10_93851127_93851627	Plasma
chr10_93852693_93853193	Plasma
chr10_93894299_93894799	Plasma&Fibroblast
chr10_94344038_94344538	Plasma
chr10_94545530_94546030	Plasma
chr10_95236206_95236706	Plasma
chr10_95245318_95245818	Plasma
chr10_95260545_95261045	Plasma&Fibroblast
chr10_95297384_95297884	Plasma
chr10_95394015_95394515	Plasma
chr10_95430306_95430806	Plasma
chr10_95431618_95432118	Plasma
chr10_95432195_95432695	Plasma
chr10_95441090_95441590	Plasma
chr10_95656552_95657052	Plasma
chr10_95710859_95711359	Plasma
chr10_95760724_95761224	Plasma
chr10_95770260_95770760	Plasma
chr10_95791541_95792041	Plasma
chr10_95816831_95817331	Plasma
chr10_95836485_95836985	Plasma
chr10_96208206_96208706	Plasma
chr10_96263004_96263504	Plasma
chr10_96263631_96264131	Plasma&Macrophage
chr10_96268092_96268592	Plasma
chr10_96325936_96326436	Plasma
chr10_96326587_96327087	Plasma
chr10_96340235_96340735	Plasma
chr10_96978464_96978964	Plasma
chr10_97158075_97158575	Plasma
chr10_97188413_97188913	Plasma
chr10_97342002_97342502	Plasma
chr10_97343271_97343771	Plasma&Macrophage
chr10_97343891_97344391	Plasma
chr10_97347436_97347936	Plasma&Macrophage&Neutrophil
chr10_97352031_97352531	Plasma&Macrophage
chr10_97354508_97355008	Plasma&Neutrophil
chr10_97360796_97361296	Plasma&Neutrophil
chr10_97363906_97364406	Plasma
chr10_97391948_97392448	Plasma
chr10_97468121_97468621	Plasma
chr10_97477876_97478376	Plasma
chr10_97555537_97556037	Plasma
chr10_97560938_97561438	Plasma&Macrophage&Fibroblast&Endothelium
chr10_97765169_97765669	Plasma
chr10_98126253_98126753	Plasma
chr10_98195068_98195568	Plasma&Macrophage
chr10_98254182_98254682	Plasma
chr10_98258856_98259356	Plasma
chr10_98268005_98268505	Plasma&Fibroblast
chr10_98270999_98271499	Plasma
chr10_98295467_98295967	Plasma&Macrophage
chr10_98339734_98340234	Plasma
chr10_98340902_98341402	Plasma
chr10_98360963_98361463	Plasma&Fibroblast
chr10_98361557_98362057	Plasma
chr10_98394345_98394845	Plasma&Fibroblast
chr10_98411775_98412275	Plasma&Fibroblast
chr10_99371076_99371576	Plasma
chr10_99777214_99777714	Plasma
chr10_99999265_99999765	Plasma
chr10_100287011_100287511	Plasma
chr10_100327430_100327930	Plasma&Neutrophil&Fibroblast
chr10_100495995_100496495	Plasma
chr10_100496542_100497042	Plasma
chr10_100904856_100905356	Plasma
chr10_100998267_100998767	Plasma&Fibroblast&Pericyte
chr10_101050173_101050673	Plasma
chr10_101061509_101062009	Plasma&Fibroblast
chr10_101214638_101215138	Plasma
chr10_101816834_101817334	Plasma
chr10_101830184_101830684	Plasma
chr10_101902376_101902876	Plasma
chr10_102202358_102202858	Plasma
chr10_102211552_102212052	Plasma
chr10_102397477_102397977	Plasma
chr10_102399950_102400450	Plasma
chr10_102400597_102401097	Plasma
chr10_102407978_102408478	Plasma&Macrophage
chr10_102564368_102564868	Plasma
chr10_102714801_102715301	Plasma
chr10_102772188_102772688	Plasma
chr10_102776940_102777440	Plasma&Macrophage&Fibroblast&Endothelium
chr10_102781502_102782002	Plasma&Macrophage
chr10_102790916_102791416	Plasma
chr10_103110920_103111420	Plasma
chr10_103111491_103111991	Plasma
chr10_103111994_103112494	Plasma
chr10_103125243_103125743	Plasma
chr10_103125753_103126253	Plasma
chr10_103382710_103383210	Plasma
chr10_103466648_103467148	Plasma
chr10_103614437_103614937	Plasma&Fibroblast
chr10_103617325_103617825	Plasma
chr10_103630156_103630656	Plasma
chr10_103631238_103631738	Plasma
chr10_103656021_103656521	Plasma
chr10_103671592_103672092	Plasma&Fibroblast
chr10_103679330_103679830	Plasma&Fibroblast
chr10_103691445_103691945	Plasma
chr10_103706035_103706535	Plasma
chr10_104104376_104104876	Plasma&Fibroblast
chr10_104218689_104219189	Plasma
chr10_104230433_104230933	Plasma&Macrophage
chr10_104287398_104287898	Plasma
chr10_104321493_104321993	Plasma&Neutrophil
chr10_104336647_104337147	Plasma&Fibroblast
chr10_104339422_104339922	Plasma&Fibroblast&Endothelium
chr10_104387185_104387685	Plasma
chr10_107418351_107418851	Plasma&Macrophage&Fibroblast
chr10_110168019_110168519	Plasma
chr10_110249394_110249894	Plasma
chr10_110251390_110251890	Plasma
chr10_110284231_110284731	Plasma
chr10_110311304_110311804	Plasma
chr10_110318128_110318628	Plasma
chr10_110340753_110341253	Plasma&Macrophage
chr10_110341559_110342059	Plasma
chr10_110344574_110345074	Plasma
chr10_110345145_110345645	Plasma
chr10_110347096_110347596	Plasma
chr10_110358212_110358712	Plasma
chr10_110361733_110362233	Plasma
chr10_110367943_110368443	Plasma
chr10_110388024_110388524	Plasma
chr10_110388673_110389173	Plasma
chr10_110411002_110411502	Plasma
chr10_110421432_110421932	Plasma&Macrophage
chr10_110422521_110423021	Plasma
chr10_110423632_110424132	Plasma&Macrophage
chr10_110441135_110441635	Plasma
chr10_110460960_110461460	Plasma
chr10_110500458_110500958	Plasma
chr10_110501999_110502499	Plasma&Endothelium
chr10_110503478_110503978	Plasma&Fibroblast
chr10_110505324_110505824	Plasma&Endothelium
chr10_110505898_110506398	Plasma&Endothelium
chr10_110506559_110507059	Plasma&Endothelium
chr10_110509254_110509754	Plasma
chr10_110510049_110510549	Plasma
chr10_110514679_110515179	Plasma
chr10_110515483_110515983	Plasma
chr10_110516150_110516650	Plasma
chr10_110516669_110517169	Plasma
chr10_110517289_110517789	Plasma
chr10_110518052_110518552	Plasma
chr10_110518682_110519182	Plasma
chr10_110519371_110519871	Plasma
chr10_110520521_110521021	Plasma
chr10_110521205_110521705	Plasma
chr10_110524084_110524584	Plasma
chr10_110524877_110525377	Plasma
chr10_110525836_110526336	Plasma&Macrophage
chr10_110526428_110526928	Plasma
chr10_110527027_110527527	Plasma
chr10_110527554_110528054	Plasma
chr10_110528248_110528748	Plasma
chr10_110612090_110612590	Plasma
chr10_110662051_110662551	Plasma
chr10_110815383_110815883	Plasma
chr10_110818267_110818767	Plasma
chr10_110859852_110860352	Plasma&Macrophage&Neutrophil
chr10_111177326_111177826	Plasma
chr10_111337942_111338442	Plasma
chr10_111338783_111339283	Plasma
chr10_113732418_113732918	Plasma
chr10_113965650_113966150	Plasma&Macrophage
chr10_114615488_114615988	Plasma
chr10_118028571_118029071	Plasma
chr10_118332125_118332625	Plasma
chr10_119119457_119119957	Plasma
chr10_119165193_119165693	Plasma
chr10_119212529_119213029	Plasma
chr10_119686411_119686911	Plasma
chr10_119698795_119699295	Plasma
chr10_119834090_119834590	Plasma
chr10_122997847_122998347	Plasma
chr10_123225015_123225515	Plasma
chr10_123327363_123327863	Plasma
chr10_123397292_123397792	Plasma
chr10_123398127_123398627	Plasma
chr10_123399265_123399765	Plasma
chr10_123399929_123400429	Plasma
chr10_123413302_123413802	Plasma
chr10_123442866_123443366	Plasma
chr10_123458851_123459351	Plasma
chr10_123482894_123483394	Plasma
chr10_123522907_123523407	Plasma
chr10_123537970_123538470	Plasma
chr10_123553122_123553622	Plasma
chr10_123994581_123995081	Plasma&Fibroblast
chr10_123996217_123996717	Plasma
chr10_123997315_123997815	Plasma&Macrophage&DC&Neutrophil&Fibroblast
chr10_124001373_124001873	Plasma&Macrophage&Neutrophil
chr10_124014384_124014884	Plasma
chr10_124023402_124023902	Plasma
chr10_124025109_124025609	Plasma
chr10_124065539_124066039	Plasma
chr10_124067722_124068222	Plasma&Macrophage
chr10_124069350_124069850	Plasma
chr10_124071117_124071617	Plasma
chr10_124080366_124080866	Plasma
chr10_124083663_124084163	Plasma&Macrophage&DC&Neutrophil
chr10_124084543_124085043	Plasma
chr10_124087242_124087742	Plasma
chr10_124089064_124089564	Plasma&Macrophage
chr10_124090530_124091030	Plasma
chr10_124094378_124094878	Plasma&Macrophage&Fibroblast&Endothelium
chr10_124099316_124099816	Plasma&Macrophage
chr10_124104903_124105403	Plasma
chr10_124109155_124109655	Plasma
chr10_124142235_124142735	Plasma
chr10_124180881_124181381	Plasma
chr10_124198884_124199384	Plasma
chr10_124210215_124210715	Plasma
chr10_124217686_124218186	Plasma
chr10_124220591_124221091	Plasma&Macrophage&Fibroblast
chr10_124251351_124251851	Plasma&Macrophage&Neutrophil
chr10_124259116_124259616	Plasma
chr10_124286059_124286559	Plasma
chr10_124289821_124290321	Plasma&Macrophage&Fibroblast
chr10_124290372_124290872	Plasma&Macrophage&Neutrophil&Fibroblast
chr10_124508237_124508737	Plasma
chr10_124748926_124749426	Plasma
chr10_124960715_124961215	Plasma
chr10_124971277_124971777	Plasma
chr10_124977049_124977549	Plasma
chr10_124988698_124989198	Plasma
chr10_125201103_125201603	Plasma&Macrophage
chr10_125795158_125795658	Plasma
chr10_125795740_125796240	Plasma
chr10_128373194_128373694	Plasma&Fibroblast
chr10_129031488_129031988	Plasma&Fibroblast&Endothelium
chr10_129057208_129057708	Plasma
chr10_129057817_129058317	Plasma
chr10_129058353_129058853	Plasma
chr10_129074888_129075388	Plasma
chr10_129193145_129193645	Plasma
chr10_129233711_129234211	Plasma
chr10_129604273_129604773	Plasma
chr10_130106981_130107481	Plasma
chr10_132028649_132029149	Plasma
chr10_132320066_132320566	Plasma&Macrophage&DC
chr10_132420891_132421391	Plasma
chr10_132541591_132542091	Plasma
chr10_132542115_132542615	Plasma&Macrophage&Endothelium
chr10_132570617_132571117	Plasma
chr10_132951819_132952319	Plasma
chr10_133313756_133314256	Plasma
chr10_133400562_133401062	Plasma&Fibroblast
chr10_133490084_133490584	Plasma
chr10_133497305_133497805	Plasma
chr10_133529104_133529604	Plasma&Fibroblast
chr11_225674_226174	Plasma
chr11_460294_460794	Plasma
chr11_504228_504728	Plasma&Macrophage&DC&Neutrophil&Endothelium
chr11_629141_629641	Plasma
chr11_645465_645965	Plasma
chr11_724330_724830	Plasma
chr11_789386_789886	Plasma
chr11_848945_849445	Plasma
chr11_907621_908121	Plasma
chr11_1198669_1199169	Plasma
chr11_1202926_1203426	Plasma
chr11_1323665_1324165	Plasma&Macrophage&DC&Neutrophil
chr11_1335706_1336206	Plasma&Macrophage
chr11_1351568_1352068	Plasma
chr11_1364339_1364839	Plasma
chr11_1381930_1382430	Plasma
chr11_1854936_1855436	Plasma&DC
chr11_2358447_2358947	Plasma
chr11_2444684_2445184	Plasma
chr11_2450497_2450997	Plasma
chr11_2459112_2459612	Plasma
chr11_2527757_2528257	Plasma
chr11_2569358_2569858	Plasma
chr11_2772672_2773172	Plasma
chr11_2783498_2783998	Plasma
chr11_2826565_2827065	Plasma&Macrophage&DC&Fibroblast&Endothelium
chr11_2883621_2884121	Plasma&Macrophage&Fibroblast
chr11_2884158_2884658	Plasma&Macrophage&Fibroblast&Endothelium
chr11_2932803_2933303	Plasma&Macrophage&DC
chr11_2933305_2933805	Plasma&Macrophage
chr11_2983558_2984058	Plasma
chr11_3009375_3009875	Plasma
chr11_3009878_3010378	Plasma
chr11_3057221_3057721	Plasma
chr11_5229374_5229874	Plasma
chr11_5234449_5234949	Plasma
chr11_5280565_5281065	Plasma&Fibroblast
chr11_5291179_5291679	Plasma
chr11_6746961_6747461	Plasma
chr11_6812342_6812842	Plasma
chr11_6856853_6857353	Plasma
chr11_6876846_6877346	Plasma
chr11_6911852_6912352	Plasma
chr11_6935767_6936267	Plasma
chr11_6940133_6940633	Plasma
chr11_6961922_6962422	Plasma
chr11_6962647_6963147	Plasma
chr11_7031511_7032011	Plasma
chr11_7501865_7502365	Plasma
chr11_7514176_7514676	Plasma
chr11_7533922_7534422	Plasma
chr11_7537963_7538463	Plasma&Fibroblast
chr11_7549670_7550170	Plasma
chr11_7592685_7593185	Plasma&Macrophage
chr11_7688196_7688696	Plasma
chr11_7787172_7787672	Plasma
chr11_8634394_8634894	Plasma
chr11_8641125_8641625	Plasma
chr11_9459007_9459507	Plasma
chr11_9757963_9758463	Plasma
chr11_10563976_10564476	Plasma&Neutrophil
chr11_10657361_10657861	Plasma&Fibroblast
chr11_10792410_10792910	Plasma
chr11_11083948_11084448	Plasma
chr11_11089724_11090224	Plasma
chr11_11773051_11773551	Plasma
chr11_11787269_11787769	Plasma
chr11_11843819_11844319	Plasma
chr11_11890228_11890728	Plasma
chr11_12026168_12026668	Plasma
chr11_12706455_12706955	Plasma
chr11_14277546_14278046	Plasma
chr11_14343501_14344001	Plasma
chr11_16909598_16910098	Plasma
chr11_16911098_16911598	Plasma
chr11_16958796_16959296	Plasma
chr11_16959399_16959899	Plasma
chr11_17142678_17143178	Plasma
chr11_17145909_17146409	Plasma&Endothelium
chr11_17231389_17231889	Plasma
chr11_17244770_17245270	Plasma
chr11_17268885_17269385	Plasma&Macrophage
chr11_17298266_17298766	Plasma
chr11_17839687_17840187	Plasma
chr11_17840236_17840736	Plasma
chr11_17855369_17855869	Plasma
chr11_17867248_17867748	Plasma
chr11_18330807_18331307	Plasma
chr11_18463422_18463922	Plasma
chr11_18615970_18616470	Plasma&Macrophage&DC
chr11_18633161_18633661	Plasma
chr11_18651087_18651587	Plasma
chr11_18693291_18693791	Plasma
chr11_18770421_18770921	Plasma
chr11_19116243_19116743	Plasma
chr11_19326433_19326933	Plasma
chr11_19331420_19331920	Plasma
chr11_19332376_19332876	Plasma
chr11_19346202_19346702	Plasma&Fibroblast
chr11_19375400_19375900	Plasma
chr11_19409964_19410464	Plasma&Fibroblast
chr11_19435536_19436036	Plasma
chr11_19450607_19451107	Plasma
chr11_19466188_19466688	Plasma
chr11_19469715_19470215	Plasma
chr11_19475099_19475599	Plasma
chr11_19506784_19507284	Plasma
chr11_19518153_19518653	Plasma
chr11_19525227_19525727	Plasma
chr11_19551385_19551885	Plasma
chr11_19553673_19554173	Plasma
chr11_19711768_19712268	Plasma
chr11_19769794_19770294	Plasma
chr11_22337522_22338022	Plasma
chr11_22668376_22668876	Plasma
chr11_22786465_22786965	Plasma
chr11_22807645_22808145	Plasma
chr11_22808157_22808657	Plasma&Endothelium
chr11_22808723_22809223	Plasma&Endothelium
chr11_24295260_24295760	Plasma
chr11_24900534_24901034	Plasma
chr11_26112256_26112756	Plasma
chr11_26227874_26228374	Plasma
chr11_26762020_26762520	Plasma
chr11_26777888_26778388	Plasma&Fibroblast
chr11_26778409_26778909	Plasma
chr11_26891474_26891974	Plasma
chr11_26914904_26915404	Plasma
chr11_28080846_28081346	Plasma
chr11_30310591_30311091	Plasma
chr11_30317033_30317533	Plasma
chr11_30346036_30346536	Plasma
chr11_31958056_31958556	Plasma
chr11_31995689_31996189	Plasma
chr11_32087476_32087976	Plasma
chr11_32105710_32106210	Plasma
chr11_32184667_32185167	Plasma&Endothelium
chr11_32259537_32260037	Plasma&Macrophage&DC&Fibroblast
chr11_32297530_32298030	Plasma
chr11_32792806_32793306	Plasma
chr11_32940839_32941339	Plasma
chr11_33291307_33291807	Plasma
chr11_33541214_33541714	Plasma
chr11_33575222_33575722	Plasma
chr11_33753264_33753764	Plasma
chr11_34086157_34086657	Plasma
chr11_34175253_34175753	Plasma
chr11_34356653_34357153	Plasma
chr11_34652087_34652587	Plasma
chr11_34685135_34685635	Plasma
chr11_34791740_34792240	Plasma
chr11_34988535_34989035	Plasma
chr11_35087514_35088014	Plasma&Macrophage&Fibroblast&Endothelium
chr11_35088614_35089114	Plasma
chr11_35127132_35127632	Plasma
chr11_35128055_35128555	Plasma
chr11_35137487_35137987	Plasma
chr11_35200881_35201381	Plasma
chr11_35676286_35676786	Plasma&Fibroblast
chr11_35997872_35998372	Plasma
chr11_36631604_36632104	Plasma
chr11_41289362_41289862	Plasma
chr11_41308579_41309079	Plasma
chr11_41309674_41310174	Plasma
chr11_41413777_41414277	Plasma
chr11_41418256_41418756	Plasma
chr11_43359282_43359782	Plasma
chr11_43395340_43395840	Plasma
chr11_43907254_43907754	Plasma
chr11_44159826_44160326	Plasma
chr11_44226892_44227392	Plasma
chr11_44245876_44246376	Plasma
chr11_45067910_45068410	Plasma
chr11_45664793_45665293	Plasma&Fibroblast&Endothelium
chr11_45666272_45666772	Plasma&Fibroblast
chr11_45676453_45676953	Plasma
chr11_45761605_45762105	Plasma
chr11_45816552_45817052	Plasma
chr11_45823854_45824354	Plasma
chr11_46119914_46120414	Plasma&Macrophage
chr11_46237025_46237525	Plasma&Macrophage&DC&Endothelium
chr11_46243733_46244233	Plasma
chr11_46300223_46300723	Plasma
chr11_46308484_46308984	Plasma
chr11_46616414_46616914	Plasma
chr11_47186221_47186721	Plasma
chr11_47408244_47408744	Plasma
chr11_47565342_47565842	Plasma
chr11_47616022_47616522	Plasma
chr11_47663241_47663741	Plasma
chr11_47750673_47751173	Plasma
chr11_55657923_55658423	Plasma
chr11_57457259_57457759	Plasma&Macrophage&Fibroblast
chr11_57640893_57641393	Plasma&Fibroblast
chr11_57668239_57668739	Plasma
chr11_57668747_57669247	Plasma
chr11_58495882_58496382	Plasma
chr11_58503447_58503947	Plasma
chr11_58574779_58575279	Plasma&Macrophage
chr11_58621818_58622318	Plasma
chr11_58957939_58958439	Plasma
chr11_59151733_59152233	Plasma
chr11_59225012_59225512	Plasma&Macrophage
chr11_59557279_59557779	Plasma
chr11_60906938_60907438	Plasma
chr11_61039879_61040379	Plasma&Endothelium
chr11_61768572_61769072	Plasma
chr11_61791850_61792350	Plasma&Glial
chr11_61949452_61949952	Plasma&Macrophage&Neutrophil&Fibroblast
chr11_62352299_62352799	Plasma
chr11_62372869_62373369	Plasma
chr11_62386632_62387132	Plasma
chr11_62427589_62428089	Plasma&Macrophage&DC
chr11_62462155_62462655	Plasma
chr11_62462990_62463490	Plasma&Glial
chr11_62464602_62465102	Plasma
chr11_62469641_62470141	Plasma
chr11_62511108_62511608	Plasma&Macrophage
chr11_62512036_62512536	Plasma
chr11_62512855_62513355	Plasma
chr11_62513536_62514036	Plasma
chr11_62514130_62514630	Plasma
chr11_62515590_62516090	Plasma
chr11_62518223_62518723	Plasma
chr11_62518951_62519451	Plasma
chr11_62519500_62520000	Plasma
chr11_62520068_62520568	Plasma
chr11_62520942_62521442	Plasma
chr11_62521729_62522229	Plasma
chr11_62522395_62522895	Plasma
chr11_62523423_62523923	Plasma
chr11_62524169_62524669	Plasma
chr11_62525404_62525904	Plasma
chr11_62526251_62526751	Plasma
chr11_62526899_62527399	Plasma
chr11_62527814_62528314	Plasma
chr11_62528444_62528944	Plasma
chr11_62529142_62529642	Plasma
chr11_62529909_62530409	Plasma
chr11_62530656_62531156	Plasma
chr11_62532603_62533103	Plasma
chr11_62533792_62534292	Plasma
chr11_62534361_62534861	Plasma
chr11_62535019_62535519	Plasma
chr11_62535647_62536147	Plasma
chr11_62536563_62537063	Plasma&Endothelium
chr11_62537092_62537592	Plasma
chr11_62537933_62538433	Plasma
chr11_62538488_62538988	Plasma
chr11_62539862_62540362	Plasma
chr11_62543265_62543765	Plasma
chr11_62544952_62545452	Plasma
chr11_62549651_62550151	Plasma&Fibroblast
chr11_62550285_62550785	Plasma
chr11_62574559_62575059	Plasma&Macrophage
chr11_62601023_62601523	Plasma
chr11_62654300_62654800	Plasma
chr11_62726708_62727208	Plasma
chr11_62804539_62805039	Plasma
chr11_62806750_62807250	Plasma&Macrophage&Neutrophil
chr11_62819125_62819625	Plasma&Macrophage
chr11_62836200_62836700	Plasma
chr11_62836722_62837222	Plasma
chr11_62837551_62838051	Plasma
chr11_62838064_62838564	Plasma
chr11_63375379_63375879	Plasma&Macrophage
chr11_63563973_63564473	Plasma
chr11_63614267_63614767	Plasma&Macrophage&Endothelium
chr11_63916925_63917425	Plasma&Fibroblast
chr11_63921019_63921519	Plasma
chr11_63939616_63940116	Plasma
chr11_64184880_64185380	Plasma
chr11_64247276_64247776	Plasma
chr11_64300359_64300859	Plasma
chr11_64868589_64869089	Plasma&Fibroblast
chr11_64871025_64871525	Plasma
chr11_64880093_64880593	Plasma&Macrophage&Fibroblast
chr11_64971183_64971683	Plasma
chr11_65055425_65055925	Plasma
chr11_65310132_65310632	Plasma&Macrophage&Fibroblast
chr11_65388674_65389174	Plasma
chr11_65429188_65429688	Plasma
chr11_65432037_65432537	Plasma
chr11_65442767_65443267	Plasma&Macrophage
chr11_65456956_65457456	Plasma
chr11_65459502_65460002	Plasma
chr11_65465875_65466375	Plasma
chr11_65468772_65469272	Plasma
chr11_65469482_65469982	Plasma
chr11_65470356_65470856	Plasma&Macrophage
chr11_65492876_65493376	Plasma&Macrophage&DC&Neutrophil&Fibroblast&Pericyte
chr11_65496660_65497160	Plasma
chr11_65499310_65499810	Plasma
chr11_65500427_65500927	Plasma
chr11_65501306_65501806	Plasma
chr11_65501893_65502393	Plasma
chr11_65502874_65503374	Plasma
chr11_65504052_65504552	Plasma
chr11_65505356_65505856	Plasma
chr11_65507482_65507982	Plasma&DC
chr11_65515791_65516291	Plasma
chr11_65525394_65525894	Plasma&Neutrophil
chr11_65551963_65552463	Plasma
chr11_65573250_65573750	Plasma
chr11_65574219_65574719	Plasma&Macrophage&DC&Neutrophil&Fibroblast&Endothelium
chr11_65590296_65590796	Plasma&Fibroblast
chr11_65593697_65594197	Plasma&Macrophage&Endothelium
chr11_65661814_65662314	Plasma
chr11_65802776_65803276	Plasma
chr11_65857068_65857568	Plasma&Neutrophil
chr11_65890310_65890810	Plasma
chr11_65913515_65914015	Plasma
chr11_66005473_66005973	Plasma
chr11_66045023_66045523	Plasma
chr11_66070704_66071204	Plasma
chr11_66135770_66136270	Plasma
chr11_66136656_66137156	Plasma&Fibroblast
chr11_66150099_66150599	Plasma&Endothelium
chr11_66168230_66168730	Plasma
chr11_66178645_66179145	Plasma
chr11_66337250_66337750	Plasma
chr11_66465934_66466434	Plasma
chr11_66625654_66626154	Plasma
chr11_66796537_66797037	Plasma
chr11_66808250_66808750	Plasma
chr11_66867116_66867616	Plasma
chr11_66869225_66869725	Plasma
chr11_66981970_66982470	Plasma&Endothelium
chr11_67024456_67024956	Plasma
chr11_67073828_67074328	Plasma
chr11_67099832_67100332	Plasma
chr11_67105872_67106372	Plasma
chr11_67117635_67118135	Plasma
chr11_67262634_67263134	Plasma&Macrophage
chr11_67372334_67372834	Plasma&Fibroblast
chr11_67401114_67401614	Plasma
chr11_67416279_67416779	Plasma
chr11_67427438_67427938	Plasma
chr11_67439249_67439749	Plasma
chr11_67513533_67514033	Plasma
chr11_67582549_67583049	Plasma&Macrophage
chr11_67589243_67589743	Plasma
chr11_67656897_67657397	Plasma
chr11_67658621_67659121	Plasma
chr11_67958594_67959094	Plasma
chr11_67959116_67959616	Plasma
chr11_68031029_68031529	Plasma
chr11_68192971_68193471	Plasma
chr11_68194577_68195077	Plasma
chr11_68209088_68209588	Plasma
chr11_68212589_68213089	Plasma&Macrophage&Fibroblast
chr11_68223221_68223721	Plasma
chr11_68265878_68266378	Plasma&Macrophage
chr11_68293481_68293981	Plasma
chr11_68372118_68372618	Plasma&Macrophage
chr11_68398250_68398750	Plasma&Macrophage&Endothelium
chr11_68417082_68417582	Plasma
chr11_68749597_68750097	Plasma
chr11_68762979_68763479	Plasma
chr11_68763595_68764095	Plasma
chr11_68766949_68767449	Plasma
chr11_68776127_68776627	Plasma
chr11_69052068_69052568	Plasma
chr11_69294442_69294942	Plasma
chr11_69311158_69311658	Plasma&Macrophage&Neutrophil
chr11_69578133_69578633	Plasma
chr11_71114151_71114651	Plasma&Fibroblast
chr11_71370819_71371319	Plasma
chr11_71448183_71448683	Plasma
chr11_71448790_71449290	Plasma
chr11_71714440_71714940	Plasma
chr11_72069130_72069630	Plasma&Macrophage
chr11_72418769_72419269	Plasma&Macrophage
chr11_72700810_72701310	Plasma&Neutrophil
chr11_72719438_72719938	Plasma
chr11_72740718_72741218	Plasma&Neutrophil
chr11_72781610_72782110	Plasma
chr11_72814991_72815491	Plasma
chr11_73134366_73134866	Plasma
chr11_73140458_73140958	Plasma
chr11_73223866_73224366	Plasma&Neutrophil
chr11_73237778_73238278	Plasma&Endothelium
chr11_73242542_73243042	Plasma
chr11_73249291_73249791	Plasma
chr11_73249828_73250328	Plasma
chr11_73272048_73272548	Plasma&Macrophage&DC
chr11_73273219_73273719	Plasma&Macrophage
chr11_73324902_73325402	Plasma&Fibroblast
chr11_73335348_73335848	Plasma&Fibroblast&Endothelium
chr11_73377037_73377537	Plasma&Macrophage&DC&Neutrophil
chr11_73379170_73379670	Plasma&Neutrophil
chr11_73380511_73381011	Plasma&Macrophage
chr11_73389872_73390372	Plasma
chr11_73394486_73394986	Plasma
chr11_73735899_73736399	Plasma
chr11_73986727_73987227	Plasma
chr11_74701267_74701767	Plasma&Macrophage
chr11_74726470_74726970	Plasma
chr11_74908045_74908545	Plasma
chr11_74909346_74909846	Plasma
chr11_74936020_74936520	Plasma
chr11_74954228_74954728	Plasma
chr11_74954731_74955231	Plasma
chr11_74957230_74957730	Plasma
chr11_75000152_75000652	Plasma
chr11_75004170_75004670	Plasma
chr11_75069402_75069902	Plasma
chr11_75797063_75797563	Plasma
chr11_75801633_75802133	Plasma&Macrophage&DC
chr11_75809905_75810405	Plasma&Macrophage
chr11_75810585_75811085	Plasma&Macrophage
chr11_75815634_75816134	Plasma
chr11_75908582_75909082	Plasma
chr11_76024939_76025439	Plasma&Fibroblast
chr11_76209299_76209799	Plasma
chr11_76214961_76215461	Plasma
chr11_76236175_76236675	Plasma&Fibroblast
chr11_76291684_76292184	Plasma
chr11_76680768_76681268	Plasma
chr11_77147081_77147581	Plasma
chr11_77418046_77418546	Plasma&Macrophage&Neutrophil
chr11_77418611_77419111	Plasma&Macrophage
chr11_77435825_77436325	Plasma
chr11_77438471_77438971	Plasma
chr11_77441404_77441904	Plasma
chr11_77441976_77442476	Plasma
chr11_77442594_77443094	Plasma
chr11_77456349_77456849	Plasma
chr11_77456850_77457350	Plasma
chr11_77457372_77457872	Plasma
chr11_77470388_77470888	Plasma&Macrophage
chr11_77473331_77473831	Plasma
chr11_77549027_77549527	Plasma&Macrophage
chr11_77614784_77615284	Plasma
chr11_77879762_77880262	Plasma
chr11_78065241_78065741	Plasma
chr11_78072428_78072928	Plasma
chr11_78310420_78310920	Plasma
chr11_78354642_78355142	Plasma&Fibroblast&Endothelium
chr11_78423946_78424446	Plasma&Macrophage
chr11_79026997_79027497	Plasma&Macrophage
chr11_82863154_82863654	Plasma&Macrophage
chr11_82979088_82979588	Plasma
chr11_82980936_82981436	Plasma
chr11_82981453_82981953	Plasma
chr11_82983386_82983886	Plasma
chr11_82988548_82989048	Plasma
chr11_82992165_82992665	Plasma
chr11_82993733_82994233	Plasma
chr11_82995947_82996447	Plasma
chr11_82996533_82997033	Plasma
chr11_83006855_83007355	Plasma
chr11_83078193_83078693	Plasma
chr11_83141003_83141503	Plasma
chr11_83158927_83159427	Plasma
chr11_83160480_83160980	Plasma
chr11_83249385_83249885	Plasma
chr11_85062542_85063042	Plasma
chr11_85627134_85627634	Plasma
chr11_86042588_86043088	Plasma
chr11_86043121_86043621	Plasma
chr11_86250101_86250601	Plasma
chr11_87437035_87437535	Plasma
chr11_88301142_88301642	Plasma
chr11_88907045_88907545	Plasma&Fibroblast
chr11_88948125_88948625	Plasma
chr11_93738166_93738666	Plasma
chr11_93783965_93784465	Plasma
chr11_95556482_95556982	Plasma&Fibroblast
chr11_95702550_95703050	Plasma&Fibroblast&Endothelium
chr11_95999977_96000477	Plasma&Endothelium
chr11_96029523_96030023	Plasma
chr11_96051710_96052210	Plasma
chr11_96156068_96156568	Plasma&Macrophage&Fibroblast&Endothelium
chr11_96254664_96255164	Plasma
chr11_96317407_96317907	Plasma&Macrophage
chr11_96538068_96538568	Plasma
chr11_99068773_99069273	Plasma
chr11_99069783_99070283	Plasma&Fibroblast
chr11_99098710_99099210	Plasma
chr11_100684031_100684531	Plasma
chr11_100706082_100706582	Plasma
chr11_100709726_100710226	Plasma
chr11_100908674_100909174	Plasma
chr11_100910721_100911221	Plasma
chr11_100917097_100917597	Plasma
chr11_100918277_100918777	Plasma
chr11_100919628_100920128	Plasma
chr11_100925840_100926340	Plasma
chr11_100928632_100929132	Plasma
chr11_100929388_100929888	Plasma
chr11_102295048_102295548	Plasma
chr11_102314464_102314964	Plasma
chr11_102325039_102325539	Plasma
chr11_102341703_102342203	Plasma
chr11_102488205_102488705	Plasma
chr11_103797950_103798450	Plasma&Fibroblast
chr11_103877191_103877691	Plasma
chr11_103924813_103925313	Plasma
chr11_104015976_104016476	Plasma
chr11_104104592_104105092	Plasma
chr11_104332057_104332557	Plasma
chr11_106091425_106091925	Plasma
chr11_107591005_107591505	Plasma&Fibroblast
chr11_107591875_107592375	Plasma
chr11_107675783_107676283	Plasma&Fibroblast
chr11_107689513_107690013	Plasma&Fibroblast
chr11_107732246_107732746	Plasma
chr11_107841684_107842184	Plasma
chr11_107857993_107858493	Plasma
chr11_107859524_107860024	Plasma
chr11_107864013_107864513	Plasma
chr11_108136223_108136723	Plasma
chr11_108144109_108144609	Plasma
chr11_108417529_108418029	Plasma
chr11_108433334_108433834	Plasma
chr11_108435028_108435528	Plasma
chr11_108522247_108522747	Plasma
chr11_108863517_108864017	Plasma
chr11_108958742_108959242	Plasma
chr11_109077450_109077950	Plasma
chr11_109155237_109155737	Plasma
chr11_109783777_109784277	Plasma
chr11_109945636_109946136	Plasma
chr11_109946208_109946708	Plasma&Macrophage&Endothelium
chr11_109955800_109956300	Plasma
chr11_109956400_109956900	Plasma
chr11_109972363_109972863	Plasma&Macrophage&DC
chr11_110089502_110090002	Plasma&Macrophage
chr11_110185279_110185779	Plasma
chr11_110190797_110191297	Plasma
chr11_110329397_110329897	Plasma
chr11_110337499_110337999	Plasma
chr11_110349503_110350003	Plasma&Macrophage&Endothelium
chr11_110373052_110373552	Plasma
chr11_110432878_110433378	Plasma
chr11_110479563_110480063	Plasma&Macrophage&Fibroblast
chr11_111230991_111231491	Plasma
chr11_111347737_111348237	Plasma
chr11_111350520_111351020	Plasma
chr11_111357864_111358364	Plasma
chr11_111364507_111365007	Plasma
chr11_111365711_111366211	Plasma&Fibroblast
chr11_111371114_111371614	Plasma
chr11_111371615_111372115	Plasma
chr11_111372269_111372769	Plasma
chr11_111372855_111373355	Plasma
chr11_111373467_111373967	Plasma
chr11_111374686_111375186	Plasma
chr11_111375215_111375715	Plasma
chr11_111375742_111376242	Plasma
chr11_111377840_111378340	Plasma
chr11_111391677_111392177	Plasma
chr11_111409099_111409599	Plasma&Macrophage&Fibroblast
chr11_111439829_111440329	Plasma
chr11_111935634_111936134	Plasma
chr11_111969333_111969833	Plasma
chr11_111972423_111972923	Plasma
chr11_111977557_111978057	Plasma
chr11_112016381_112016881	Plasma
chr11_112016934_112017434	Plasma
chr11_112762244_112762744	Plasma
chr11_113006810_113007310	Plasma
chr11_113014717_113015217	Plasma
chr11_113188346_113188846	Plasma&Macrophage&DC
chr11_113329641_113330141	Plasma
chr11_113334130_113334630	Plasma
chr11_113417447_113417947	Plasma
chr11_114340815_114341315	Plasma
chr11_114846330_114846830	Plasma&Fibroblast
chr11_115100720_115101220	Plasma
chr11_115127035_115127535	Plasma
chr11_115170139_115170639	Plasma
chr11_115216358_115216858	Plasma&Fibroblast
chr11_115221490_115221990	Plasma
chr11_115223751_115224251	Plasma
chr11_115238801_115239301	Plasma
chr11_115257643_115258143	Plasma
chr11_115264319_115264819	Plasma
chr11_115300928_115301428	Plasma
chr11_115408181_115408681	Plasma&Fibroblast
chr11_115469400_115469900	Plasma&Macrophage
chr11_115497327_115497827	Plasma
chr11_115500868_115501368	Plasma&Glial
chr11_115503527_115504027	Plasma
chr11_115874769_115875269	Plasma
chr11_115919325_115919825	Plasma&Fibroblast
chr11_115927927_115928427	Plasma
chr11_115929474_115929974	Plasma
chr11_115930201_115930701	Plasma
chr11_115939033_115939533	Plasma
chr11_115939663_115940163	Plasma
chr11_115941428_115941928	Plasma&Fibroblast&Glial
chr11_115975605_115976105	Plasma
chr11_115996086_115996586	Plasma
chr11_115996746_115997246	Plasma
chr11_116065990_116066490	Plasma
chr11_116421641_116422141	Plasma
chr11_116541459_116541959	Plasma
chr11_116772808_116773308	Plasma
chr11_116925700_116926200	Plasma
chr11_116986165_116986665	Plasma
chr11_116987488_116987988	Plasma&Fibroblast
chr11_117006258_117006758	Plasma
chr11_117062426_117062926	Plasma
chr11_117074049_117074549	Plasma&Macrophage&Neutrophil
chr11_117089556_117090056	Plasma
chr11_117092925_117093425	Plasma
chr11_117144507_117145007	Plasma
chr11_117232939_117233439	Plasma
chr11_117872929_117873429	Plasma&Fibroblast
chr11_117960381_117960881	Plasma
chr11_117983227_117983727	Plasma
chr11_117984391_117984891	Plasma&Macrophage
chr11_117988340_117988840	Plasma&Macrophage
chr11_117989638_117990138	Plasma&Macrophage&DC&Fibroblast
chr11_117992163_117992663	Plasma
chr11_117993026_117993526	Plasma
chr11_117997311_117997811	Plasma&Macrophage
chr11_117998137_117998637	Plasma
chr11_117998776_117999276	Plasma
chr11_117999616_118000116	Plasma&Macrophage
chr11_118033404_118033904	Plasma
chr11_118411488_118411988	Plasma
chr11_118476585_118477085	Plasma&Fibroblast
chr11_118477111_118477611	Plasma&Fibroblast
chr11_118746984_118747484	Plasma
chr11_118785220_118785720	Plasma
chr11_119019170_119019670	Plasma
chr11_119045335_119045835	Plasma
chr11_119094202_119094702	Plasma
chr11_119100905_119101405	Plasma
chr11_119101408_119101908	Plasma
chr11_119148941_119149441	Plasma
chr11_119236889_119237389	Plasma
chr11_119237417_119237917	Plasma&Macrophage
chr11_119239655_119240155	Plasma
chr11_119240216_119240716	Plasma
chr11_119249494_119249994	Plasma
chr11_119260568_119261068	Plasma
chr11_119709571_119710071	Plasma&Fibroblast&Pericyte
chr11_119896343_119896843	Plasma
chr11_120499035_120499535	Plasma
chr11_120499848_120500348	Plasma
chr11_120625557_120626057	Plasma
chr11_120666168_120666668	Plasma
chr11_120698883_120699383	Plasma
chr11_120703726_120704226	Plasma&Fibroblast
chr11_120709731_120710231	Plasma
chr11_120714375_120714875	Plasma&Endothelium
chr11_120731767_120732267	Plasma
chr11_120752124_120752624	Plasma
chr11_120800174_120800674	Plasma
chr11_120805925_120806425	Plasma
chr11_120893770_120894270	Plasma
chr11_120917782_120918282	Plasma
chr11_120925325_120925825	Plasma
chr11_120934032_120934532	Plasma
chr11_121023147_121023647	Plasma&Endothelium
chr11_121035844_121036344	Plasma
chr11_121059537_121060037	Plasma
chr11_121068175_121068675	Plasma
chr11_121163605_121164105	Plasma
chr11_122593486_122593986	Plasma
chr11_122875004_122875504	Plasma
chr11_123052167_123052667	Plasma
chr11_123055347_123055847	Plasma
chr11_123121564_123122064	Plasma
chr11_123122864_123123364	Plasma&Fibroblast
chr11_123263664_123264164	Plasma&Macrophage&DC
chr11_123264344_123264844	Plasma&Macrophage
chr11_123302056_123302556	Plasma&Fibroblast
chr11_124070909_124071409	Plasma&Macrophage&DC
chr11_125025863_125026363	Plasma
chr11_125071745_125072245	Plasma
chr11_125141648_125142148	Plasma&Macrophage
chr11_125903003_125903503	Plasma&Endothelium
chr11_126062151_126062651	Plasma
chr11_126173228_126173728	Plasma
chr11_126181861_126182361	Plasma
chr11_126197456_126197956	Plasma
chr11_126282800_126283300	Plasma
chr11_126304709_126305209	Plasma&Fibroblast
chr11_126305620_126306120	Plasma
chr11_126306521_126307021	Plasma
chr11_126308656_126309156	Plasma
chr11_126309805_126310305	Plasma
chr11_126310429_126310929	Plasma&Fibroblast
chr11_126310972_126311472	Plasma&Neutrophil
chr11_126311558_126312058	Plasma&Macrophage&Neutrophil
chr11_126313808_126314308	Plasma&Macrophage
chr11_126367954_126368454	Plasma
chr11_126368782_126369282	Plasma
chr11_126403618_126404118	Plasma
chr11_126419065_126419565	Plasma
chr11_126419997_126420497	Plasma&Macrophage&Fibroblast&Glial
chr11_126440754_126441254	Plasma
chr11_126443113_126443613	Plasma
chr11_126444043_126444543	Plasma
chr11_126465600_126466100	Plasma
chr11_126466279_126466779	Plasma
chr11_126480631_126481131	Plasma
chr11_126700643_126701143	Plasma
chr11_126701212_126701712	Plasma&Glial
chr11_126716392_126716892	Plasma
chr11_126732880_126733380	Plasma
chr11_126734663_126735163	Plasma
chr11_127000564_127001064	Plasma
chr11_127074672_127075172	Plasma
chr11_128405688_128406188	Plasma&Fibroblast
chr11_128406217_128406717	Plasma&Fibroblast
chr11_128413094_128413594	Plasma
chr11_128415538_128416038	Plasma&Endothelium
chr11_128497627_128498127	Plasma&Endothelium
chr11_128630842_128631342	Plasma
chr11_128669754_128670254	Plasma&Fibroblast
chr11_128671255_128671755	Plasma
chr11_128687238_128687738	Plasma&Macrophage&Endothelium
chr11_128700010_128700510	Plasma
chr11_128701019_128701519	Plasma
chr11_128701593_128702093	Plasma
chr11_128707255_128707755	Plasma
chr11_128758311_128758811	Plasma
chr11_128759684_128760184	Plasma&Macrophage
chr11_128829711_128830211	Plasma
chr11_128832017_128832517	Plasma
chr11_128893865_128894365	Plasma
chr11_129280357_129280857	Plasma
chr11_129946215_129946715	Plasma
chr11_130924718_130925218	Plasma
chr11_131668761_131669261	Plasma
chr11_132312557_132313057	Plasma
chr11_132337056_132337556	Plasma
chr11_132338015_132338515	Plasma
chr11_132347342_132347842	Plasma
chr11_132358468_132358968	Plasma
chr11_132360450_132360950	Plasma
chr11_132361142_132361642	Plasma
chr11_132373681_132374181	Plasma
chr11_132721485_132721985	Plasma
chr11_134639025_134639525	Plasma&Macrophage
chr12_111630_112130	Plasma&Macrophage
chr12_153108_153608	Plasma&Macrophage
chr12_166381_166881	Plasma&Fibroblast
chr12_211702_212202	Plasma&Macrophage
chr12_212224_212724	Plasma&Macrophage
chr12_275771_276271	Plasma
chr12_647672_648172	Plasma
chr12_872532_873032	Plasma
chr12_885675_886175	Plasma
chr12_958557_959057	Plasma&Endothelium
chr12_981150_981650	Plasma&Endothelium
chr12_997924_998424	Plasma
chr12_998428_998928	Plasma
chr12_1007750_1008250	Plasma
chr12_1080806_1081306	Plasma
chr12_1173601_1174101	Plasma
chr12_1174103_1174603	Plasma
chr12_1185743_1186243	Plasma
chr12_1226947_1227447	Plasma&Macrophage
chr12_1268601_1269101	Plasma
chr12_1422938_1423438	Plasma
chr12_1517069_1517569	Plasma
chr12_1527232_1527732	Plasma
chr12_1531472_1531972	Plasma
chr12_1531986_1532486	Plasma&Fibroblast
chr12_1532760_1533260	Plasma
chr12_1534728_1535228	Plasma
chr12_1547640_1548140	Plasma&Macrophage
chr12_1552110_1552610	Plasma
chr12_1581519_1582019	Plasma
chr12_1619480_1619980	Plasma&Macrophage&Neutrophil&Endothelium
chr12_1716153_1716653	Plasma
chr12_2295207_2295707	Plasma&Macrophage
chr12_2299155_2299655	Plasma
chr12_2336275_2336775	Plasma&Fibroblast&Endothelium
chr12_2378726_2379226	Plasma
chr12_2543919_2544419	Plasma
chr12_4069042_4069542	Plasma
chr12_4119148_4119648	Plasma
chr12_4320271_4320771	Plasma
chr12_4648024_4648524	Plasma
chr12_5031178_5031678	Plasma
chr12_5034399_5034899	Plasma
chr12_5040367_5040867	Plasma
chr12_5059354_5059854	Plasma
chr12_6167178_6167678	Plasma&Macrophage&DC&Neutrophil
chr12_6218503_6219003	Plasma
chr12_6264323_6264823	Plasma
chr12_6323174_6323674	Plasma&Macrophage&Fibroblast&Endothelium
chr12_6575384_6575884	Plasma
chr12_6603151_6603651	Plasma
chr12_6610321_6610821	Plasma
chr12_6783163_6783663	Plasma
chr12_6915533_6916033	Plasma
chr12_6945046_6945546	Plasma
chr12_6960645_6961145	Plasma
chr12_7019162_7019662	Plasma
chr12_7157444_7157944	Plasma
chr12_7189361_7189861	Plasma
chr12_7369263_7369763	Plasma&Macrophage
chr12_8133827_8134327	Plasma
chr12_9244871_9245371	Plasma&Endothelium
chr12_9375069_9375569	Plasma
chr12_9715636_9716136	Plasma
chr12_9716955_9717455	Plasma
chr12_9719830_9720330	Plasma
chr12_9723655_9724155	Plasma
chr12_9724947_9725447	Plasma
chr12_9725694_9726194	Plasma
chr12_9726452_9726952	Plasma
chr12_9727802_9728302	Plasma
chr12_9776725_9777225	Plasma
chr12_10089869_10090369	Plasma&Macrophage&Endothelium
chr12_11075546_11076046	Plasma
chr12_11432354_11432854	Plasma
chr12_11567566_11568066	Plasma
chr12_11576121_11576621	Plasma&Macrophage&Fibroblast
chr12_11658660_11659160	Plasma
chr12_11674875_11675375	Plasma
chr12_11702825_11703325	Plasma
chr12_11722768_11723268	Plasma
chr12_11757507_11758007	Plasma
chr12_11758079_11758579	Plasma
chr12_11759880_11760380	Plasma&Macrophage
chr12_11762038_11762538	Plasma
chr12_11779215_11779715	Plasma
chr12_11779885_11780385	Plasma
chr12_11823985_11824485	Plasma
chr12_11830180_11830680	Plasma&Macrophage
chr12_11894780_11895280	Plasma
chr12_11895324_11895824	Plasma
chr12_11905357_11905857	Plasma
chr12_11906107_11906607	Plasma
chr12_11980278_11980778	Plasma&Macrophage
chr12_11981584_11982084	Plasma
chr12_11992186_11992686	Plasma
chr12_12011267_12011767	Plasma&Macrophage&Fibroblast
chr12_12023912_12024412	Plasma
chr12_12024966_12025466	Plasma
chr12_12110870_12111370	Plasma&Macrophage
chr12_12335925_12336425	Plasma
chr12_12561549_12562049	Plasma
chr12_12663830_12664330	Plasma
chr12_12676657_12677157	Plasma
chr12_12695964_12696464	Plasma
chr12_12697417_12697917	Plasma
chr12_12713337_12713837	Plasma
chr12_12719970_12720470	Plasma
chr12_12726696_12727196	Plasma
chr12_12787332_12787832	Plasma&Fibroblast&Pericyte&Endothelium
chr12_12817548_12818048	Plasma&Macrophage
chr12_12821911_12822411	Plasma
chr12_12950903_12951403	Plasma
chr12_12952017_12952517	Plasma
chr12_12975637_12976137	Plasma
chr12_13165463_13165963	Plasma
chr12_13172405_13172905	Plasma
chr12_13179641_13180141	Plasma
chr12_14851202_14851702	Plasma
chr12_14866727_14867227	Plasma
chr12_14988035_14988535	Plasma&Macrophage
chr12_16857379_16857879	Plasma
chr12_19457424_19457924	Plasma
chr12_21471241_21471741	Plasma
chr12_21483466_21483966	Plasma
chr12_23205124_23205624	Plasma
chr12_23560654_23561154	Plasma
chr12_23576309_23576809	Plasma
chr12_23617718_23618218	Plasma
chr12_23618719_23619219	Plasma
chr12_23921372_23921872	Plasma
chr12_24177852_24178352	Plasma
chr12_24356147_24356647	Plasma
chr12_24408269_24408769	Plasma
chr12_24617403_24617903	Plasma
chr12_24701291_24701791	Plasma
chr12_24702976_24703476	Plasma
chr12_24704542_24705042	Plasma
chr12_24705139_24705639	Plasma
chr12_24707936_24708436	Plasma
chr12_24709138_24709638	Plasma
chr12_24719314_24719814	Plasma&Macrophage
chr12_24732572_24733072	Plasma
chr12_24814719_24815219	Plasma
chr12_24819541_24820041	Plasma
chr12_24821543_24822043	Plasma
chr12_24822069_24822569	Plasma
chr12_24836319_24836819	Plasma&Macrophage
chr12_24838482_24838982	Plasma&Macrophage&Fibroblast
chr12_24861646_24862146	Plasma
chr12_24862155_24862655	Plasma
chr12_24864671_24865171	Plasma
chr12_24888758_24889258	Plasma
chr12_24950332_24950832	Plasma
chr12_25054030_25054530	Plasma
chr12_25090362_25090862	Plasma
chr12_25249732_25250232	Plasma
chr12_25292771_25293271	Plasma
chr12_25332118_25332618	Plasma
chr12_25333743_25334243	Plasma
chr12_25373331_25373831	Plasma
chr12_25429736_25430236	Plasma
chr12_25436247_25436747	Plasma
chr12_25712098_25712598	Plasma
chr12_25713201_25713701	Plasma
chr12_25957690_25958190	Plasma&Fibroblast
chr12_25982367_25982867	Plasma
chr12_26058248_26058748	Plasma
chr12_26113785_26114285	Plasma
chr12_26116774_26117274	Plasma
chr12_26117281_26117781	Plasma
chr12_26119371_26119871	Plasma
chr12_26120571_26121071	Plasma
chr12_26121073_26121573	Plasma
chr12_26135504_26136004	Plasma
chr12_26187386_26187886	Plasma
chr12_26195833_26196333	Plasma
chr12_26283065_26283565	Plasma
chr12_26422963_26423463	Plasma
chr12_26423746_26424246	Plasma
chr12_26425423_26425923	Plasma
chr12_26514336_26514836	Plasma
chr12_26651495_26651995	Plasma
chr12_26728118_26728618	Plasma
chr12_26768870_26769370	Plasma
chr12_26799793_26800293	Plasma
chr12_26808747_26809247	Plasma&Macrophage
chr12_26816521_26817021	Plasma
chr12_26817037_26817537	Plasma
chr12_26817616_26818116	Plasma
chr12_26829333_26829833	Plasma
chr12_26830876_26831376	Plasma&Macrophage
chr12_26867004_26867504	Plasma
chr12_26867567_26868067	Plasma
chr12_26871040_26871540	Plasma&Endothelium
chr12_26906701_26907201	Plasma
chr12_26939963_26940463	Plasma
chr12_27148755_27149255	Plasma
chr12_27149419_27149919	Plasma
chr12_27207987_27208487	Plasma
chr12_27221557_27222057	Plasma&Macrophage
chr12_27222259_27222759	Plasma&Macrophage
chr12_27297582_27298082	Plasma
chr12_27304803_27305303	Plasma
chr12_27309249_27309749	Plasma
chr12_27309886_27310386	Plasma
chr12_27332609_27333109	Plasma
chr12_27766569_27767069	Plasma
chr12_27860132_27860632	Plasma&Fibroblast
chr12_27914141_27914641	Plasma
chr12_27971055_27971555	Plasma&Fibroblast
chr12_27974072_27974572	Plasma
chr12_28086559_28087059	Plasma
chr12_28107648_28108148	Plasma
chr12_28108585_28109085	Plasma
chr12_28248525_28249025	Plasma&Macrophage
chr12_29053481_29053981	Plasma
chr12_29088527_29089027	Plasma
chr12_29094764_29095264	Plasma
chr12_29110767_29111267	Plasma
chr12_29376039_29376539	Plasma
chr12_29380374_29380874	Plasma
chr12_29427904_29428404	Plasma&Neutrophil
chr12_29544973_29545473	Plasma
chr12_30844460_30844960	Plasma
chr12_30913236_30913736	Plasma
chr12_31073942_31074442	Plasma
chr12_31078683_31079183	Plasma
chr12_31099422_31099922	Plasma
chr12_31183071_31183571	Plasma
chr12_31222609_31223109	Plasma
chr12_31238738_31239238	Plasma&Fibroblast
chr12_31324922_31325422	Plasma
chr12_31363650_31364150	Plasma
chr12_31662143_31662643	Plasma
chr12_31934032_31934532	Plasma
chr12_32115636_32116136	Plasma&Fibroblast&Endothelium
chr12_32144365_32144865	Plasma
chr12_32252924_32253424	Plasma
chr12_32253467_32253967	Plasma
chr12_32334362_32334862	Plasma
chr12_32482682_32483182	Plasma
chr12_32511932_32512432	Plasma
chr12_32521220_32521720	Plasma&Macrophage
chr12_32522898_32523398	Plasma&Macrophage&Neutrophil
chr12_32523580_32524080	Plasma
chr12_32532954_32533454	Plasma
chr12_32534031_32534531	Plasma&Fibroblast
chr12_32535194_32535694	Plasma&Macrophage&Neutrophil&Fibroblast&Endothelium
chr12_32821649_32822149	Plasma
chr12_32885725_32886225	Plasma
chr12_32902243_32902743	Plasma
chr12_32906999_32907499	Plasma
chr12_33520463_33520963	Plasma
chr12_33520967_33521467	Plasma
chr12_34022669_34023169	Plasma
chr12_39442169_39442669	Plasma
chr12_39672904_39673404	Plasma
chr12_39675215_39675715	Plasma
chr12_40167985_40168485	Plasma
chr12_40770726_40771226	Plasma
chr12_41439789_41440289	Plasma
chr12_41476493_41476993	Plasma
chr12_41605429_41605929	Plasma
chr12_41769786_41770286	Plasma
chr12_42299329_42299829	Plasma
chr12_42299854_42300354	Plasma
chr12_42360676_42361176	Plasma
chr12_42546663_42547163	Plasma
chr12_42660964_42661464	Plasma
chr12_43989086_43989586	Plasma
chr12_44184459_44184959	Plasma
chr12_44307678_44308178	Plasma
chr12_45205349_45205849	Plasma
chr12_45718498_45718998	Plasma
chr12_45732934_45733434	Plasma
chr12_45737571_45738071	Plasma
chr12_45775893_45776393	Plasma
chr12_46200492_46200992	Plasma
chr12_46265589_46266089	Plasma
chr12_46392599_46393099	Plasma
chr12_46404389_46404889	Plasma
chr12_46499826_46500326	Plasma
chr12_46518069_46518569	Plasma&Fibroblast
chr12_46562152_46562652	Plasma
chr12_46571056_46571556	Plasma
chr12_47155730_47156230	Plasma&Fibroblast
chr12_47188351_47188851	Plasma
chr12_47189749_47190249	Plasma&Fibroblast
chr12_47194498_47194998	Plasma&Endothelium
chr12_47206515_47207015	Plasma
chr12_47222775_47223275	Plasma
chr12_47223726_47224226	Plasma
chr12_47266358_47266858	Plasma
chr12_47353506_47354006	Plasma
chr12_47755522_47756022	Plasma
chr12_47799219_47799719	Plasma&Endothelium
chr12_47802211_47802711	Plasma
chr12_47869096_47869596	Plasma
chr12_47869705_47870205	Plasma
chr12_47870385_47870885	Plasma
chr12_47893849_47894349	Plasma
chr12_47903215_47903715	Plasma
chr12_47963299_47963799	Plasma
chr12_48744209_48744709	Plasma
chr12_48824048_48824548	Plasma
chr12_48969861_48970361	Plasma
chr12_48998654_48999154	Plasma
chr12_48999798_49000298	Plasma&Fibroblast
chr12_49341318_49341818	Plasma
chr12_49343211_49343711	Plasma
chr12_49358599_49359099	Plasma
chr12_49367742_49368242	Plasma&Fibroblast&Endothelium
chr12_49368592_49369092	Plasma
chr12_49369183_49369683	Plasma
chr12_49369745_49370245	Plasma
chr12_49370546_49371046	Plasma
chr12_49428626_49429126	Plasma&Macrophage
chr12_49451762_49452262	Plasma&Macrophage
chr12_49663478_49663978	Plasma
chr12_49776283_49776783	Plasma
chr12_49778081_49778581	Plasma
chr12_49850515_49851015	Plasma
chr12_50187047_50187547	Plasma
chr12_50187718_50188218	Plasma
chr12_50528810_50529310	Plasma
chr12_50824663_50825163	Plasma
chr12_50918904_50919404	Plasma
chr12_50979270_50979770	Plasma
chr12_51087778_51088278	Plasma
chr12_51237969_51238469	Plasma
chr12_51832602_51833102	Plasma&Macrophage&DC&Fibroblast&Endothelium
chr12_52022762_52023262	Plasma
chr12_52030640_52031140	Plasma&Macrophage
chr12_52034451_52034951	Plasma
chr12_52039376_52039876	Plasma
chr12_52054484_52054984	Plasma
chr12_52057129_52057629	Plasma
chr12_52058099_52058599	Plasma
chr12_52083333_52083833	Plasma
chr12_52264362_52264862	Plasma&Fibroblast
chr12_52524808_52525308	Plasma&Macrophage
chr12_53231498_53231998	Plasma
chr12_53251859_53252359	Plasma&Neutrophil
chr12_53324709_53325209	Plasma&Neutrophil&Fibroblast
chr12_53465662_53466162	Plasma&Macrophage
chr12_53469939_53470439	Plasma
chr12_53475033_53475533	Plasma
chr12_53509037_53509537	Plasma
chr12_53543369_53543869	Plasma
chr12_53552317_53552817	Plasma
chr12_53572305_53572805	Plasma
chr12_53585815_53586315	Plasma
chr12_53678713_53679213	Plasma
chr12_53701731_53702231	Plasma
chr12_53722573_53723073	Plasma
chr12_53956595_53957095	Plasma
chr12_53989088_53989588	Plasma
chr12_53996055_53996555	Plasma
chr12_53998016_53998516	Plasma&Fibroblast
chr12_54021591_54022091	Plasma
chr12_54028154_54028654	Plasma&Macrophage&Fibroblast
chr12_54040042_54040542	Plasma&Fibroblast
chr12_54090209_54090709	Plasma
chr12_54125876_54126376	Plasma&Macrophage&Fibroblast&Glial
chr12_54207717_54208217	Plasma
chr12_54272194_54272694	Plasma
chr12_54276264_54276764	Plasma
chr12_54364328_54364828	Plasma&Macrophage&Neutrophil
chr12_54394168_54394668	Plasma&Macrophage&Fibroblast
chr12_54591026_54591526	Plasma
chr12_55827159_55827659	Plasma
chr12_55997514_55998014	Plasma
chr12_56190069_56190569	Plasma
chr12_56192906_56193406	Plasma
chr12_56258199_56258699	Plasma
chr12_56635350_56635850	Plasma
chr12_56644953_56645453	Plasma
chr12_56657537_56658037	Plasma
chr12_56677723_56678223	Plasma
chr12_56713341_56713841	Plasma&Neutrophil
chr12_56719075_56719575	Plasma
chr12_56991918_56992418	Plasma
chr12_56999961_57000461	Plasma
chr12_57128120_57128620	Plasma&Fibroblast
chr12_57230071_57230571	Plasma
chr12_57237483_57237983	Plasma
chr12_57239059_57239559	Plasma
chr12_57430261_57430761	Plasma
chr12_57463866_57464366	Plasma
chr12_57488574_57489074	Plasma
chr12_57492707_57493207	Plasma
chr12_57641671_57642171	Plasma
chr12_57752156_57752656	Plasma&Fibroblast
chr12_57771913_57772413	Plasma
chr12_57782475_57782975	Plasma
chr12_57845450_57845950	Plasma
chr12_58372250_58372750	Plasma
chr12_58424636_58425136	Plasma&Fibroblast
chr12_58425438_58425938	Plasma
chr12_62436252_62436752	Plasma
chr12_62574983_62575483	Plasma
chr12_62640812_62641312	Plasma&Fibroblast
chr12_62687345_62687845	Plasma
chr12_62744554_62745054	Plasma&Macrophage
chr12_62808479_62808979	Plasma
chr12_63898716_63899216	Plasma
chr12_64404807_64405307	Plasma&Macrophage
chr12_64405398_64405898	Plasma
chr12_64665379_64665879	Plasma
chr12_64808037_64808537	Plasma
chr12_65188203_65188703	Plasma&Fibroblast
chr12_65917980_65918480	Plasma
chr12_66066137_66066637	Plasma
chr12_66232300_66232800	Plasma
chr12_66235927_66236427	Plasma
chr12_66403718_66404218	Plasma
chr12_66500824_66501324	Plasma
chr12_66573518_66574018	Plasma
chr12_67202569_67203069	Plasma
chr12_67274134_67274634	Plasma
chr12_67599636_67600136	Plasma
chr12_67764874_67765374	Plasma
chr12_68306452_68306952	Plasma
chr12_68367872_68368372	Plasma&Fibroblast
chr12_68374229_68374729	Plasma
chr12_68375100_68375600	Plasma
chr12_68414965_68415465	Plasma
chr12_68417574_68418074	Plasma
chr12_68421098_68421598	Plasma
chr12_68425924_68426424	Plasma
chr12_68431288_68431788	Plasma
chr12_68438344_68438844	Plasma
chr12_68447229_68447729	Plasma
chr12_68447758_68448258	Plasma
chr12_68448664_68449164	Plasma
chr12_68449644_68450144	Plasma
chr12_68451990_68452490	Plasma&Fibroblast&Endothelium
chr12_68480835_68481335	Plasma
chr12_68487862_68488362	Plasma
chr12_68744998_68745498	Plasma
chr12_68746568_68747068	Plasma
chr12_68808674_68809174	Plasma
chr12_70367462_70367962	Plasma&Macrophage
chr12_70415914_70416414	Plasma
chr12_71664292_71664792	Plasma
chr12_76152087_76152587	Plasma&Macrophage&Neutrophil
chr12_76159214_76159714	Plasma
chr12_77042781_77043281	Plasma
chr12_77070333_77070833	Plasma
chr12_78177213_78177713	Plasma
chr12_78229437_78229937	Plasma
chr12_78321677_78322177	Plasma
chr12_78328522_78329022	Plasma
chr12_78711897_78712397	Plasma
chr12_78865454_78865954	Plasma
chr12_78886972_78887472	Plasma
chr12_79006279_79006779	Plasma
chr12_79019519_79020019	Plasma
chr12_79020036_79020536	Plasma
chr12_79062838_79063338	Plasma
chr12_79085224_79085724	Plasma
chr12_79127192_79127692	Plasma
chr12_79155658_79156158	Plasma&Fibroblast
chr12_79157144_79157644	Plasma
chr12_79163159_79163659	Plasma
chr12_79187131_79187631	Plasma
chr12_79233226_79233726	Plasma
chr12_80178817_80179317	Plasma
chr12_80293720_80294220	Plasma
chr12_80299947_80300447	Plasma
chr12_80681247_80681747	Plasma
chr12_80692161_80692661	Plasma
chr12_80702831_80703331	Plasma
chr12_80802578_80803078	Plasma
chr12_80807836_80808336	Plasma
chr12_80812295_80812795	Plasma
chr12_80821429_80821929	Plasma
chr12_82870781_82871281	Plasma
chr12_83010103_83010603	Plasma
chr12_89461756_89462256	Plasma&Macrophage
chr12_89467330_89467830	Plasma
chr12_89475158_89475658	Plasma
chr12_89539651_89540151	Plasma
chr12_89682147_89682647	Plasma
chr12_89762438_89762938	Plasma&Macrophage&DC&Neutrophil
chr12_89873560_89874060	Plasma&Macrophage
chr12_89874092_89874592	Plasma
chr12_89935080_89935580	Plasma
chr12_89960092_89960592	Plasma&Macrophage&DC
chr12_92079988_92080488	Plasma
chr12_92139694_92140194	Plasma
chr12_92207914_92208414	Plasma
chr12_92492192_92492692	Plasma
chr12_92494991_92495491	Plasma
chr12_92496671_92497171	Plasma
chr12_92551892_92552392	Plasma&Macrophage
chr12_92561482_92561982	Plasma&Fibroblast&Endothelium
chr12_92702998_92703498	Plasma
chr12_92944044_92944544	Plasma
chr12_92987263_92987763	Plasma
chr12_92989084_92989584	Plasma
chr12_93199903_93200403	Plasma
chr12_93243374_93243874	Plasma&Fibroblast
chr12_93381078_93381578	Plasma
chr12_93591380_93591880	Plasma&Macrophage&DC&Fibroblast
chr12_93742158_93742658	Plasma&Endothelium
chr12_94156952_94157452	Plasma
chr12_94157493_94157993	Plasma
chr12_94158041_94158541	Plasma&Macrophage&Neutrophil
chr12_94169342_94169842	Plasma
chr12_94171993_94172493	Plasma&Macrophage
chr12_94172918_94173418	Plasma&Macrophage&Neutrophil
chr12_94188040_94188540	Plasma
chr12_94190961_94191461	Plasma
chr12_94228890_94229390	Plasma
chr12_94247008_94247508	Plasma
chr12_94257219_94257719	Plasma&Macrophage&Neutrophil
chr12_94269584_94270084	Plasma
chr12_94308784_94309284	Plasma
chr12_94309312_94309812	Plasma
chr12_94372503_94373003	Plasma
chr12_94405323_94405823	Plasma&Fibroblast
chr12_94465113_94465613	Plasma
chr12_94500858_94501358	Plasma
chr12_94532739_94533239	Plasma
chr12_94560169_94560669	Plasma
chr12_94561861_94562361	Plasma
chr12_94562396_94562896	Plasma
chr12_94812278_94812778	Plasma&Macrophage
chr12_94873475_94873975	Plasma
chr12_95210830_95211330	Plasma
chr12_95700332_95700832	Plasma
chr12_96021612_96022112	Plasma
chr12_96094141_96094641	Plasma&Endothelium
chr12_96192491_96192991	Plasma&Endothelium
chr12_96196139_96196639	Plasma&Endothelium
chr12_96196697_96197197	Plasma&Endothelium
chr12_96313591_96314091	Plasma
chr12_96335219_96335719	Plasma
chr12_96375768_96376268	Plasma&Endothelium
chr12_96403853_96404353	Plasma
chr12_96417752_96418252	Plasma
chr12_96502485_96502985	Plasma
chr12_96506709_96507209	Plasma
chr12_96516070_96516570	Plasma
chr12_96571031_96571531	Plasma
chr12_96698933_96699433	Plasma
chr12_100185300_100185800	Plasma&Macrophage
chr12_100261472_100261972	Plasma
chr12_101407007_101407507	Plasma
chr12_101828771_101829271	Plasma
chr12_101877319_101877819	Plasma&Macrophage&Fibroblast
chr12_101889168_101889668	Plasma&Macrophage&Fibroblast
chr12_101907032_101907532	Plasma&Macrophage
chr12_101910301_101910801	Plasma
chr12_101918461_101918961	Plasma
chr12_101933789_101934289	Plasma
chr12_101951270_101951770	Plasma
chr12_101963646_101964146	Plasma
chr12_101967466_101967966	Plasma
chr12_101993816_101994316	Plasma
chr12_102043277_102043777	Plasma
chr12_102043857_102044357	Plasma
chr12_102301012_102301512	Plasma
chr12_102431678_102432178	Plasma
chr12_102436047_102436547	Plasma
chr12_102458006_102458506	Plasma
chr12_102476194_102476694	Plasma
chr12_102481258_102481758	Plasma&Macrophage&Fibroblast
chr12_102512485_102512985	Plasma&Macrophage
chr12_102640656_102641156	Plasma
chr12_102652841_102653341	Plasma&Macrophage
chr12_103880546_103881046	Plasma
chr12_103884200_103884700	Plasma
chr12_103907328_103907828	Plasma
chr12_103908123_103908623	Plasma
chr12_103923950_103924450	Plasma
chr12_103925216_103925716	Plasma
chr12_103927576_103928076	Plasma&Endothelium
chr12_103931392_103931892	Plasma
chr12_103933121_103933621	Plasma
chr12_103934315_103934815	Plasma
chr12_103934832_103935332	Plasma
chr12_103935513_103936013	Plasma
chr12_103936937_103937437	Plasma
chr12_103937894_103938394	Plasma
chr12_103939180_103939680	Plasma
chr12_103939946_103940446	Plasma
chr12_103941338_103941838	Plasma
chr12_103943561_103944061	Plasma
chr12_103944979_103945479	Plasma
chr12_103945588_103946088	Plasma
chr12_103947721_103948221	Plasma
chr12_103948279_103948779	Plasma
chr12_103950092_103950592	Plasma
chr12_103950749_103951249	Plasma
chr12_103951575_103952075	Plasma
chr12_103952506_103953006	Plasma
chr12_103953226_103953726	Plasma
chr12_103954047_103954547	Plasma
chr12_103954982_103955482	Plasma
chr12_104063626_104064126	Plasma
chr12_104064763_104065263	Plasma
chr12_104288633_104289133	Plasma
chr12_104460421_104460921	Plasma
chr12_104482700_104483200	Plasma&Fibroblast
chr12_104504132_104504632	Plasma
chr12_104507429_104507929	Plasma
chr12_104579986_104580486	Plasma
chr12_104632657_104633157	Plasma&Fibroblast
chr12_104934633_104935133	Plasma
chr12_104958750_104959250	Plasma
chr12_104985166_104985666	Plasma
chr12_104990688_104991188	Plasma
chr12_104991516_104992016	Plasma
chr12_104993215_104993715	Plasma
chr12_105031035_105031535	Plasma&Macrophage
chr12_105083460_105083960	Plasma&Macrophage&Fibroblast
chr12_105151765_105152265	Plasma
chr12_105235253_105235753	Plasma
chr12_106455100_106455600	Plasma&Macrophage
chr12_106736331_106736831	Plasma
chr12_107464054_107464554	Plasma
chr12_107727301_107727801	Plasma
chr12_107760329_107760829	Plasma
chr12_107783359_107783859	Plasma
chr12_107840145_107840645	Plasma&Macrophage
chr12_107844164_107844664	Plasma&Macrophage
chr12_107885024_107885524	Plasma
chr12_107925101_107925601	Plasma
chr12_108526749_108527249	Plasma
chr12_108565960_108566460	Plasma
chr12_108567979_108568479	Plasma&Fibroblast
chr12_108575892_108576392	Plasma&Fibroblast
chr12_108611956_108612456	Plasma
chr12_108613401_108613901	Plasma&Macrophage&Fibroblast
chr12_108627044_108627544	Plasma
chr12_108638940_108639440	Plasma
chr12_108639894_108640394	Plasma
chr12_108640400_108640900	Plasma
chr12_108641000_108641500	Plasma
chr12_108647976_108648476	Plasma
chr12_108690949_108691449	Plasma&Macrophage
chr12_108772115_108772615	Plasma
chr12_108784852_108785352	Plasma
chr12_108860503_108861003	Plasma&Macrophage
chr12_108951063_108951563	Plasma
chr12_109051712_109052212	Plasma
chr12_109114788_109115288	Plasma
chr12_109131096_109131596	Plasma
chr12_109131663_109132163	Plasma&Neutrophil
chr12_109309234_109309734	Plasma
chr12_109719530_109720030	Plasma
chr12_109891697_109892197	Plasma
chr12_109892670_109893170	Plasma
chr12_109968046_109968546	Plasma
chr12_110049634_110050134	Plasma
chr12_110281449_110281949	Plasma
chr12_110282069_110282569	Plasma
chr12_110307313_110307813	Plasma
chr12_110531710_110532210	Plasma
chr12_110535833_110536333	Plasma
chr12_110542478_110542978	Plasma
chr12_110549553_110550053	Plasma
chr12_110579710_110580210	Plasma
chr12_110600214_110600714	Plasma
chr12_110652598_110653098	Plasma
chr12_110673439_110673939	Plasma
chr12_110704676_110705176	Plasma
chr12_110726889_110727389	Plasma
chr12_110782862_110783362	Plasma
chr12_111598254_111598754	Plasma
chr12_111662603_111663103	Plasma&Fibroblast
chr12_111766657_111767157	Plasma&Macrophage&Fibroblast
chr12_111813069_111813569	Plasma
chr12_112381520_112382020	Plasma
chr12_112894072_112894572	Plasma&Macrophage
chr12_113137959_113138459	Plasma
chr12_116087954_116088454	Plasma
chr12_116101878_116102378	Plasma
chr12_116174056_116174556	Plasma
chr12_116210665_116211165	Plasma
chr12_116248464_116248964	Plasma
chr12_116275721_116276221	Plasma
chr12_116315946_116316446	Plasma
chr12_116324635_116325135	Plasma&Macrophage&DC&Neutrophil
chr12_116333253_116333753	Plasma&Macrophage
chr12_116358947_116359447	Plasma&Fibroblast&Endothelium
chr12_116359493_116359993	Plasma&Macrophage&Endothelium
chr12_116360700_116361200	Plasma&Neutrophil
chr12_116361240_116361740	Plasma
chr12_116537939_116538439	Plasma
chr12_116538649_116539149	Plasma&Macrophage
chr12_116820100_116820600	Plasma
chr12_116922103_116922603	Plasma
chr12_116979045_116979545	Plasma
chr12_118145377_118145877	Plasma
chr12_118166884_118167384	Plasma
chr12_119447470_119447970	Plasma
chr12_119828264_119828764	Plasma
chr12_120117350_120117850	Plasma
chr12_120117929_120118429	Plasma
chr12_120191016_120191516	Plasma
chr12_120288552_120289052	Plasma
chr12_120289450_120289950	Plasma
chr12_120290502_120291002	Plasma
chr12_120291924_120292424	Plasma
chr12_120468183_120468683	Plasma&Macrophage&Fibroblast
chr12_120534103_120534603	Plasma
chr12_120539212_120539712	Plasma
chr12_120684347_120684847	Plasma&Macrophage
chr12_120687317_120687817	Plasma
chr12_120797625_120798125	Plasma
chr12_120798174_120798674	Plasma
chr12_120798697_120799197	Plasma
chr12_120800539_120801039	Plasma
chr12_120801050_120801550	Plasma
chr12_120833900_120834400	Plasma&Macrophage
chr12_120851902_120852402	Plasma
chr12_120853777_120854277	Plasma
chr12_121016261_121016761	Plasma&Neutrophil
chr12_121095317_121095817	Plasma&Endothelium
chr12_121253629_121254129	Plasma
chr12_121292252_121292752	Plasma&Macrophage&Neutrophil
chr12_121323878_121324378	Plasma
chr12_121400769_121401269	Plasma
chr12_121708284_121708784	Plasma
chr12_121713327_121713827	Plasma&Fibroblast
chr12_121714030_121714530	Plasma&Macrophage
chr12_121781648_121782148	Plasma
chr12_122029941_122030441	Plasma
chr12_122079621_122080121	Plasma&Neutrophil
chr12_122081082_122081582	Plasma
chr12_122287771_122288271	Plasma
chr12_122293031_122293531	Plasma
chr12_122336552_122337052	Plasma
chr12_122412751_122413251	Plasma
chr12_122420468_122420968	Plasma
chr12_122421258_122421758	Plasma
chr12_122457859_122458359	Plasma
chr12_122473913_122474413	Plasma
chr12_122544446_122544946	Plasma
chr12_122547285_122547785	Plasma
chr12_122785453_122785953	Plasma&Macrophage
chr12_122808786_122809286	Plasma
chr12_122887458_122887958	Plasma
chr12_122889008_122889508	Plasma
chr12_122924782_122925282	Plasma
chr12_122926271_122926771	Plasma
chr12_122931711_122932211	Plasma
chr12_122932221_122932721	Plasma
chr12_122934578_122935078	Plasma
chr12_122937795_122938295	Plasma
chr12_122999846_123000346	Plasma
chr12_123098466_123098966	Plasma
chr12_123598245_123598745	Plasma
chr12_123654806_123655306	Plasma
chr12_124126905_124127405	Plasma&Fibroblast
chr12_124131052_124131552	Plasma
chr12_124452813_124453313	Plasma
chr12_124457937_124458437	Plasma&Macrophage
chr12_124482357_124482857	Plasma
chr12_124508758_124509258	Plasma
chr12_124588927_124589427	Plasma&Macrophage&Fibroblast&Endothelium
chr12_124608387_124608887	Plasma
chr12_124681301_124681801	Plasma&Macrophage&DC
chr12_126708576_126709076	Plasma
chr12_126747489_126747989	Plasma
chr12_126761404_126761904	Plasma
chr12_126772920_126773420	Plasma&Fibroblast
chr12_126936274_126936774	Plasma
chr12_127041975_127042475	Plasma
chr12_130839043_130839543	Plasma&Macrophage&Endothelium
chr12_130873715_130874215	Plasma
chr12_131040531_131041031	Plasma
chr12_131068904_131069404	Plasma
chr12_131071875_131072375	Plasma
chr12_131093181_131093681	Plasma
chr12_131096859_131097359	Plasma
chr12_131101654_131102154	Plasma&Macrophage&DC
chr12_131102990_131103490	Plasma&Macrophage
chr12_131104597_131105097	Plasma&Fibroblast
chr12_131106310_131106810	Plasma
chr12_131187279_131187779	Plasma
chr12_131607217_131607717	Plasma
chr12_131607777_131608277	Plasma&Fibroblast
chr12_131613634_131614134	Plasma&Macrophage
chr12_131621529_131622029	Plasma
chr12_131994559_131995059	Plasma
chr12_132009401_132009901	Plasma
chr12_132492422_132492922	Plasma
chr12_132575787_132576287	Plasma
chr12_132760023_132760523	Plasma
chr12_132836765_132837265	Plasma
chr12_132840052_132840552	Plasma
chr13_18706516_18707016	Plasma
chr13_18838181_18838681	Plasma
chr13_18843681_18844181	Plasma
chr13_18844280_18844780	Plasma
chr13_18846161_18846661	Plasma
chr13_19089245_19089745	Plasma
chr13_19154019_19154519	Plasma
chr13_19466300_19466800	Plasma
chr13_19486391_19486891	Plasma
chr13_19487023_19487523	Plasma
chr13_19507569_19508069	Plasma
chr13_19518571_19519071	Plasma
chr13_19549203_19549703	Plasma
chr13_19565248_19565748	Plasma
chr13_19568499_19568999	Plasma
chr13_19602246_19602746	Plasma
chr13_19763731_19764231	Plasma
chr13_19844526_19845026	Plasma
chr13_20141670_20142170	Plasma
chr13_20170925_20171425	Plasma
chr13_20182205_20182705	Plasma
chr13_20193683_20194183	Plasma
chr13_20197261_20197761	Plasma
chr13_20219533_20220033	Plasma
chr13_20290996_20291496	Plasma
chr13_20333325_20333825	Plasma
chr13_20411107_20411607	Plasma
chr13_20419424_20419924	Plasma
chr13_20419933_20420433	Plasma&Fibroblast
chr13_20451321_20451821	Plasma
chr13_20487958_20488458	Plasma
chr13_20489114_20489614	Plasma
chr13_20525646_20526146	Plasma
chr13_20782073_20782573	Plasma
chr13_20782716_20783216	Plasma
chr13_20785877_20786377	Plasma
chr13_20825339_20825839	Plasma&Fibroblast
chr13_21054484_21054984	Plasma
chr13_21060886_21061386	Plasma
chr13_21061421_21061921	Plasma&Macrophage&Neutrophil&Fibroblast&Endothelium
chr13_21237054_21237554	Plasma
chr13_21256210_21256710	Plasma
chr13_21329821_21330321	Plasma
chr13_23433261_23433761	Plasma&Macrophage&Fibroblast
chr13_23890149_23890649	Plasma
chr13_24513208_24513708	Plasma
chr13_24559771_24560271	Plasma
chr13_24694039_24694539	Plasma&Macrophage
chr13_24730821_24731321	Plasma
chr13_24741186_24741686	Plasma
chr13_24850965_24851465	Plasma&Fibroblast
chr13_24948998_24949498	Plasma
chr13_24965179_24965679	Plasma
chr13_25186105_25186605	Plasma
chr13_25778295_25778795	Plasma
chr13_25791985_25792485	Plasma
chr13_25802503_25803003	Plasma
chr13_25806513_25807013	Plasma
chr13_25843648_25844148	Plasma
chr13_25848191_25848691	Plasma&Macrophage
chr13_26914562_26915062	Plasma
chr13_27118644_27119144	Plasma
chr13_27139976_27140476	Plasma
chr13_27160145_27160645	Plasma
chr13_27170276_27170776	Plasma
chr13_27253501_27254001	Plasma
chr13_27440368_27440868	Plasma
chr13_28026986_28027486	Plasma
chr13_28055865_28056365	Plasma
chr13_28056386_28056886	Plasma
chr13_28086883_28087383	Plasma
chr13_28099346_28099846	Plasma
chr13_28286226_28286726	Plasma
chr13_29589193_29589693	Plasma
chr13_29593571_29594071	Plasma
chr13_29594667_29595167	Plasma
chr13_29595586_29596086	Plasma
chr13_29648722_29649222	Plasma
chr13_29689485_29689985	Plasma&Macrophage
chr13_29707841_29708341	Plasma
chr13_29716428_29716928	Plasma
chr13_29722355_29722855	Plasma
chr13_29730139_29730639	Plasma
chr13_29733047_29733547	Plasma&Macrophage&Neutrophil
chr13_29733694_29734194	Plasma
chr13_29734360_29734860	Plasma
chr13_29758682_29759182	Plasma&Macrophage&DC&Neutrophil
chr13_29760463_29760963	Plasma
chr13_29763735_29764235	Plasma
chr13_29801852_29802352	Plasma
chr13_30116958_30117458	Plasma
chr13_30169377_30169877	Plasma&Fibroblast
chr13_30252825_30253325	Plasma
chr13_30253347_30253847	Plasma
chr13_30253857_30254357	Plasma
chr13_30325635_30326135	Plasma
chr13_30422172_30422672	Plasma
chr13_30430195_30430695	Plasma
chr13_30431195_30431695	Plasma
chr13_30475876_30476376	Plasma
chr13_30504011_30504511	Plasma
chr13_30551141_30551641	Plasma
chr13_30668408_30668908	Plasma
chr13_30673301_30673801	Plasma
chr13_30703820_30704320	Plasma&Fibroblast
chr13_30755683_30756183	Plasma
chr13_30847837_30848337	Plasma&Fibroblast&Pericyte&Endothelium
chr13_31042806_31043306	Plasma
chr13_31074393_31074893	Plasma
chr13_31081322_31081822	Plasma
chr13_31086088_31086588	Plasma
chr13_31090860_31091360	Plasma&Endothelium
chr13_31120244_31120744	Plasma
chr13_31130821_31131321	Plasma
chr13_31131367_31131867	Plasma&Macrophage
chr13_31131944_31132444	Plasma
chr13_32246343_32246843	Plasma&Macrophage&Endothelium
chr13_32248726_32249226	Plasma
chr13_32315912_32316412	Plasma&Macrophage&DC
chr13_32430247_32430747	Plasma&Macrophage&Fibroblast
chr13_32472186_32472686	Plasma
chr13_32538042_32538542	Plasma&Macrophage
chr13_32586840_32587340	Plasma&Macrophage
chr13_33069317_33069817	Plasma&Macrophage
chr13_33188361_33188861	Plasma&Macrophage
chr13_33204059_33204559	Plasma&Macrophage&Endothelium
chr13_33228997_33229497	Plasma&Fibroblast
chr13_33517673_33518173	Plasma
chr13_33535008_33535508	Plasma&Macrophage
chr13_33639691_33640191	Plasma
chr13_33722510_33723010	Plasma
chr13_33727251_33727751	Plasma
chr13_33743927_33744427	Plasma&Macrophage&Neutrophil
chr13_33797452_33797952	Plasma&Macrophage&DC&Fibroblast
chr13_33934473_33934973	Plasma
chr13_33994149_33994649	Plasma
chr13_34044657_34045157	Plasma
chr13_34045302_34045802	Plasma
chr13_34086126_34086626	Plasma
chr13_34808608_34809108	Plasma
chr13_34842436_34842936	Plasma
chr13_34943577_34944077	Plasma
chr13_35163600_35164100	Plasma
chr13_35720878_35721378	Plasma&Fibroblast
chr13_35879034_35879534	Plasma&Fibroblast
chr13_35917479_35917979	Plasma
chr13_35930583_35931083	Plasma
chr13_36191642_36192142	Plasma
chr13_36217426_36217926	Plasma
chr13_36227012_36227512	Plasma
chr13_36417909_36418409	Plasma&Mast&Macrophage&DC&Neutrophil
chr13_36998537_36999037	Plasma
chr13_37067768_37068268	Plasma
chr13_38159637_38160137	Plasma
chr13_38173307_38173807	Plasma
chr13_38210598_38211098	Plasma
chr13_38223032_38223532	Plasma
chr13_38328677_38329177	Plasma
chr13_38350963_38351463	Plasma
chr13_38415243_38415743	Plasma
chr13_38462491_38462991	Plasma
chr13_38530452_38530952	Plasma
chr13_39037068_39037568	Plasma
chr13_39044484_39044984	Plasma
chr13_39379082_39379582	Plasma
chr13_39821913_39822413	Plasma
chr13_39930039_39930539	Plasma
chr13_39931007_39931507	Plasma
chr13_39935108_39935608	Plasma
chr13_40047169_40047669	Plasma
chr13_40208480_40208980	Plasma
chr13_40344131_40344631	Plasma
chr13_40345175_40345675	Plasma&Endothelium
chr13_40421634_40422134	Plasma
chr13_40517521_40518021	Plasma
chr13_40530939_40531439	Plasma
chr13_40539512_40540012	Plasma&Macrophage&Fibroblast
chr13_40662790_40663290	Plasma
chr13_40756010_40756510	Plasma
chr13_40799427_40799927	Plasma
chr13_40970783_40971283	Plasma&Neutrophil
chr13_40976297_40976797	Plasma
chr13_40978070_40978570	Plasma
chr13_40985215_40985715	Plasma
chr13_40994858_40995358	Plasma
chr13_41059418_41059918	Plasma
chr13_41299645_41300145	Plasma
chr13_41469606_41470106	Plasma
chr13_41515480_41515980	Plasma
chr13_41577263_41577763	Plasma&Fibroblast
chr13_41862528_41863028	Plasma
chr13_42083067_42083567	Plasma&Fibroblast
chr13_42272131_42272631	Plasma
chr13_42328573_42329073	Plasma
chr13_42412681_42413181	Plasma
chr13_42420246_42420746	Plasma
chr13_42804085_42804585	Plasma&Fibroblast
chr13_43076684_43077184	Plasma
chr13_43094889_43095389	Plasma
chr13_43100645_43101145	Plasma
chr13_43302973_43303473	Plasma&Fibroblast
chr13_43390540_43391040	Plasma&Macrophage
chr13_43676243_43676743	Plasma&Macrophage
chr13_43757194_43757694	Plasma
chr13_43758788_43759288	Plasma
chr13_43924807_43925307	Plasma&Macrophage&DC
chr13_44367500_44368000	Plasma
chr13_44422718_44423218	Plasma&Endothelium
chr13_44437400_44437900	Plasma
chr13_44917617_44918117	Plasma
chr13_45108660_45109160	Plasma
chr13_45156483_45156983	Plasma
chr13_45339824_45340324	Plasma
chr13_45468630_45469130	Plasma
chr13_45474712_45475212	Plasma
chr13_45623441_45623941	Plasma
chr13_45625601_45626101	Plasma
chr13_45682580_45683080	Plasma
chr13_45695018_45695518	Plasma&Macrophage
chr13_45695733_45696233	Plasma
chr13_45700225_45700725	Plasma
chr13_45701356_45701856	Plasma
chr13_45701986_45702486	Plasma
chr13_45705867_45706367	Plasma
chr13_45717999_45718499	Plasma
chr13_45728721_45729221	Plasma
chr13_46149161_46149661	Plasma
chr13_46639202_46639702	Plasma&Fibroblast
chr13_46650935_46651435	Plasma
chr13_47146946_47147446	Plasma
chr13_48777276_48777776	Plasma
chr13_48831254_48831754	Plasma
chr13_48851676_48852176	Plasma
chr13_48853658_48854158	Plasma&Macrophage&Fibroblast&Endothelium
chr13_48931908_48932408	Plasma
chr13_48961325_48961825	Plasma&Macrophage
chr13_48976313_48976813	Plasma
chr13_48978911_48979411	Plasma
chr13_48994528_48995028	Plasma
chr13_49031964_49032464	Plasma
chr13_49052166_49052666	Plasma
chr13_49054467_49054967	Plasma
chr13_49058654_49059154	Plasma
chr13_49065083_49065583	Plasma
chr13_49069413_49069913	Plasma
chr13_49082600_49083100	Plasma
chr13_49083118_49083618	Plasma
chr13_49217300_49217800	Plasma
chr13_49247082_49247582	Plasma&Macrophage&Neutrophil
chr13_49455170_49455670	Plasma
chr13_49495688_49496188	Plasma
chr13_49690593_49691093	Plasma
chr13_50074817_50075317	Plasma
chr13_50285219_50285719	Plasma
chr13_50292023_50292523	Plasma&Macrophage
chr13_50707491_50707991	Plasma
chr13_50710482_50710982	Plasma
chr13_50742953_50743453	Plasma&Fibroblast
chr13_50889279_50889779	Plasma
chr13_51065675_51066175	Plasma&Macrophage&Endothelium
chr13_51551983_51552483	Plasma&Mast&Macrophage
chr13_51721372_51721872	Plasma&DC
chr13_51957439_51957939	Plasma
chr13_51968037_51968537	Plasma&Endothelium
chr13_52406060_52406560	Plasma&Fibroblast&Endothelium
chr13_52448902_52449402	Plasma
chr13_52780079_52780579	Plasma
chr13_52868084_52868584	Plasma
chr13_53151645_53152145	Plasma
chr13_58587132_58587632	Plasma&Macrophage&DC
chr13_58953594_58954094	Plasma&Macrophage
chr13_59746207_59746707	Plasma
chr13_59754299_59754799	Plasma
chr13_59755852_59756352	Plasma
chr13_59770402_59770902	Plasma
chr13_60165340_60165840	Plasma
chr13_60230460_60230960	Plasma
chr13_60328218_60328718	Plasma
chr13_60329554_60330054	Plasma
chr13_60396924_60397424	Plasma
chr13_61391312_61391812	Plasma
chr13_62207321_62207821	Plasma
chr13_62209550_62210050	Plasma
chr13_62305679_62306179	Plasma
chr13_62320076_62320576	Plasma
chr13_62358069_62358569	Plasma
chr13_62512132_62512632	Plasma
chr13_73733539_73734039	Plasma
chr13_73933732_73934232	Plasma
chr13_73937388_73937888	Plasma
chr13_73949078_73949578	Plasma
chr13_75353811_75354311	Plasma
chr13_75366318_75366818	Plasma
chr13_75383278_75383778	Plasma
chr13_75512158_75512658	Plasma&Macrophage&DC
chr13_77313862_77314362	Plasma
chr13_77320023_77320523	Plasma
chr13_77323222_77323722	Plasma
chr13_77326376_77326876	Plasma
chr13_77545697_77546197	Plasma
chr13_77699273_77699773	Plasma
chr13_78117002_78117502	Plasma
chr13_78137603_78138103	Plasma
chr13_78399015_78399515	Plasma
chr13_78662377_78662877	Plasma
chr13_79011073_79011573	Plasma
chr13_79081853_79082353	Plasma
chr13_79109199_79109699	Plasma
chr13_79155824_79156324	Plasma
chr13_79245864_79246364	Plasma
chr13_79246471_79246971	Plasma
chr13_79258424_79258924	Plasma
chr13_84126846_84127346	Plasma
chr13_84263283_84263783	Plasma
chr13_87443972_87444472	Plasma
chr13_91331263_91331763	Plasma
chr13_94551996_94552496	Plasma
chr13_95457245_95457745	Plasma
chr13_95623886_95624386	Plasma
chr13_95688692_95689192	Plasma
chr13_97091163_97091663	Plasma
chr13_97100776_97101276	Plasma&Macrophage
chr13_97160869_97161369	Plasma
chr13_97222004_97222504	Plasma
chr13_97231415_97231915	Plasma&Fibroblast
chr13_97283841_97284341	Plasma
chr13_97321050_97321550	Plasma
chr13_97366817_97367317	Plasma&Macrophage
chr13_97367338_97367838	Plasma&Macrophage&Fibroblast
chr13_97435800_97436300	Plasma
chr13_98512203_98512703	Plasma
chr13_98673101_98673601	Plasma
chr13_98853796_98854296	Plasma
chr13_98875104_98875604	Plasma
chr13_99144228_99144728	Plasma&Macrophage
chr13_99206013_99206513	Plasma
chr13_99331971_99332471	Plasma
chr13_99495459_99495959	Plasma
chr13_99559484_99559984	Plasma
chr13_99578599_99579099	Plasma&Fibroblast
chr13_99891783_99892283	Plasma
chr13_100129567_100130067	Plasma&Macrophage
chr13_100394246_100394746	Plasma&Fibroblast
chr13_100483702_100484202	Plasma&Endothelium
chr13_100506187_100506687	Plasma
chr13_100573549_100574049	Plasma
chr13_100574732_100575232	Plasma
chr13_100588564_100589064	Plasma
chr13_100789454_100789954	Plasma&Fibroblast&Endothelium
chr13_102814042_102814542	Plasma
chr13_106507891_106508391	Plasma
chr13_106564508_106565008	Plasma
chr13_109162676_109163176	Plasma
chr13_110855338_110855838	Plasma
chr13_110911855_110912355	Plasma
chr13_111046797_111047297	Plasma&Macrophage&Fibroblast
chr13_112502165_112502665	Plasma
chr13_112521248_112521748	Plasma
chr13_112574662_112575162	Plasma&Macrophage&Endothelium
chr13_112592534_112593034	Plasma
chr13_112624811_112625311	Plasma
chr13_112673384_112673884	Plasma
chr13_112674357_112674857	Plasma&Endothelium
chr13_112802341_112802841	Plasma
chr13_112842393_112842893	Plasma&Endothelium
chr13_112899809_112900309	Plasma
chr13_113425954_113426454	Plasma
chr13_113426466_113426966	Plasma
chr13_113835832_113836332	Plasma&Fibroblast
chr13_113862940_113863440	Plasma
chr13_113881096_113881596	Plasma&Endothelium
chr13_113948311_113948811	Plasma
chr13_113979602_113980102	Plasma
chr13_114026247_114026747	Plasma&Fibroblast
chr13_114031059_114031559	Plasma
chr13_114043347_114043847	Plasma&Macrophage&Fibroblast
chr13_114048412_114048912	Plasma
chr13_114058212_114058712	Plasma&Macrophage
chr13_114077864_114078364	Plasma&Fibroblast
chr13_114099175_114099675	Plasma&Fibroblast&Pericyte
chr13_114100800_114101300	Plasma
chr13_114101326_114101826	Plasma&Fibroblast
chr13_114104368_114104868	Plasma
chr13_114107017_114107517	Plasma
chr13_114109568_114110068	Plasma&Fibroblast
chr13_114126274_114126774	Plasma
chr13_114131886_114132386	Plasma
chr13_114141989_114142489	Plasma
chr13_114145884_114146384	Plasma
chr13_114146518_114147018	Plasma
chr13_114149707_114150207	Plasma
chr13_114159210_114159710	Plasma
chr13_114174588_114175088	Plasma&Endothelium
chr13_114177223_114177723	Plasma
chr13_114178979_114179479	Plasma&Fibroblast
chr13_114181010_114181510	Plasma
chr13_114194787_114195287	Plasma
chr13_114226675_114227175	Plasma
chr13_114262993_114263493	Plasma
chr13_114263499_114263999	Plasma
chr13_114309735_114310235	Plasma
chr13_114313587_114314087	Plasma
chr13_114346000_114346500	Plasma
chr14_20490967_20491467	Plasma
chr14_20491551_20492051	Plasma
chr14_20587414_20587914	Plasma
chr14_20607551_20608051	Plasma
chr14_20608635_20609135	Plasma
chr14_20609879_20610379	Plasma
chr14_20617732_20618232	Plasma
chr14_20623681_20624181	Plasma
chr14_20827232_20827732	Plasma
chr14_20961124_20961624	Plasma
chr14_20989682_20990182	Plasma
chr14_21026277_21026777	Plasma&Glial
chr14_21027040_21027540	Plasma
chr14_21035649_21036149	Plasma
chr14_21070011_21070511	Plasma&Fibroblast
chr14_21070679_21071179	Plasma&Macrophage&Fibroblast
chr14_21108720_21109220	Plasma
chr14_21109548_21110048	Plasma
chr14_21192459_21192959	Plasma
chr14_21223707_21224207	Plasma
chr14_21236154_21236654	Plasma
chr14_21252773_21253273	Plasma
chr14_21255707_21256207	Plasma&Macrophage
chr14_21260067_21260567	Plasma
chr14_21302148_21302648	Plasma
chr14_21319860_21320360	Plasma&Macrophage&DC&Neutrophil&Fibroblast
chr14_21332894_21333394	Plasma
chr14_21365563_21366063	Plasma
chr14_21536640_21537140	Plasma&Fibroblast
chr14_22025808_22026308	Plasma
chr14_22096454_22096954	Plasma
chr14_22100178_22100678	Plasma
chr14_22264687_22265187	Plasma
chr14_22283001_22283501	Plasma
chr14_22449015_22449515	Plasma&Macrophage
chr14_22464734_22465234	Plasma
chr14_22487001_22487501	Plasma
chr14_22530042_22530542	Plasma
chr14_22570721_22571221	Plasma
chr14_22587952_22588452	Plasma
chr14_22601959_22602459	Plasma
chr14_22736974_22737474	Plasma
chr14_22753488_22753988	Plasma&Macrophage
chr14_22819083_22819583	Plasma&Macrophage&Fibroblast
chr14_22956353_22956853	Plasma&Macrophage&Fibroblast
chr14_22956911_22957411	Plasma&Endothelium
chr14_24188087_24188587	Plasma
chr14_24196920_24197420	Plasma
chr14_24612167_24612667	Plasma
chr14_24798821_24799321	Plasma
chr14_24943057_24943557	Plasma
chr14_29953436_29953936	Plasma
chr14_30620150_30620650	Plasma
chr14_30648420_30648920	Plasma
chr14_30723896_30724396	Plasma&Fibroblast
chr14_30848620_30849120	Plasma&Macrophage
chr14_30849283_30849783	Plasma&Macrophage
chr14_32197838_32198338	Plasma
chr14_32201555_32202055	Plasma
chr14_32203952_32204452	Plasma
chr14_32205890_32206390	Plasma&Macrophage&DC
chr14_32206455_32206955	Plasma&Macrophage
chr14_32215881_32216381	Plasma
chr14_32217244_32217744	Plasma
chr14_32252022_32252522	Plasma
chr14_32438487_32438987	Plasma
chr14_32657042_32657542	Plasma&Macrophage&DC&Fibroblast
chr14_32692419_32692919	Plasma
chr14_32693056_32693556	Plasma
chr14_32694768_32695268	Plasma
chr14_32695828_32696328	Plasma
chr14_32706649_32707149	Plasma&Macrophage
chr14_32933569_32934069	Plasma&Fibroblast
chr14_32935012_32935512	Plasma
chr14_32937226_32937726	Plasma
chr14_32938264_32938764	Plasma&Fibroblast&Endothelium
chr14_32938961_32939461	Plasma
chr14_32940320_32940820	Plasma&Fibroblast
chr14_33035688_33036188	Plasma
chr14_33039313_33039813	Plasma
chr14_33039939_33040439	Plasma
chr14_33040682_33041182	Plasma
chr14_33045688_33046188	Plasma
chr14_33062464_33062964	Plasma
chr14_33163065_33163565	Plasma
chr14_33791899_33792399	Plasma
chr14_34322885_34323385	Plasma
chr14_34842917_34843417	Plasma&Macrophage
chr14_34912918_34913418	Plasma
chr14_34913419_34913919	Plasma
chr14_34984459_34984959	Plasma
chr14_35191490_35191990	Plasma
chr14_35291497_35291997	Plasma
chr14_35398030_35398530	Plasma&Macrophage&Neutrophil&Endothelium
chr14_35399004_35399504	Plasma&Macrophage&Neutrophil
chr14_35400582_35401082	Plasma&Macrophage
chr14_35401099_35401599	Plasma&Neutrophil
chr14_35401640_35402140	Plasma
chr14_35402934_35403434	Plasma
chr14_35406879_35407379	Plasma
chr14_35430314_35430814	Plasma
chr14_35539884_35540384	Plasma
chr14_35571534_35572034	Plasma
chr14_35861337_35861837	Plasma
chr14_35915035_35915535	Plasma
chr14_35940187_35940687	Plasma
chr14_38990101_38990601	Plasma&Macrophage&Fibroblast
chr14_39085893_39086393	Plasma
chr14_39115212_39115712	Plasma
chr14_39269923_39270423	Plasma
chr14_39398283_39398783	Plasma
chr14_39433033_39433533	Plasma
chr14_39446110_39446610	Plasma
chr14_39469291_39469791	Plasma
chr14_42149849_42150349	Plasma
chr14_42222986_42223486	Plasma
chr14_42224253_42224753	Plasma
chr14_42391316_42391816	Plasma
chr14_42523614_42524114	Plasma
chr14_44960294_44960794	Plasma
chr14_45084887_45085387	Plasma
chr14_45249509_45250009	Plasma
chr14_45250119_45250619	Plasma&Macrophage&Neutrophil&Fibroblast&Endothelium
chr14_49497707_49498207	Plasma
chr14_49505252_49505752	Plasma
chr14_49584866_49585366	Plasma
chr14_49585712_49586212	Plasma
chr14_49629125_49629625	Plasma
chr14_49868655_49869155	Plasma
chr14_49892195_49892695	Plasma&Fibroblast
chr14_50021163_50021663	Plasma&Macrophage
chr14_50046357_50046857	Plasma
chr14_50064419_50064919	Plasma
chr14_50320221_50320721	Plasma&Fibroblast
chr14_50524044_50524544	Plasma&Macrophage&DC
chr14_50739680_50740180	Plasma
chr14_50760100_50760600	Plasma
chr14_50787080_50787580	Plasma
chr14_51185713_51186213	Plasma
chr14_51298862_51299362	Plasma
chr14_51302278_51302778	Plasma&Macrophage
chr14_51554922_51555422	Plasma
chr14_51566788_51567288	Plasma
chr14_51573563_51574063	Plasma
chr14_51578801_51579301	Plasma
chr14_51593359_51593859	Plasma
chr14_51607593_51608093	Plasma
chr14_51609830_51610330	Plasma
chr14_51614632_51615132	Plasma
chr14_51621601_51622101	Plasma
chr14_51625226_51625726	Plasma
chr14_51626743_51627243	Plasma
chr14_51630869_51631369	Plasma
chr14_51651473_51651973	Plasma&Macrophage
chr14_51738708_51739208	Plasma
chr14_51939760_51940260	Plasma&Macrophage
chr14_52101002_52101502	Plasma
chr14_52244269_52244769	Plasma
chr14_52244915_52245415	Plasma
chr14_52259377_52259877	Plasma
chr14_52262600_52263100	Plasma
chr14_52412340_52412840	Plasma
chr14_52413865_52414365	Plasma&Fibroblast
chr14_52467837_52468337	Plasma
chr14_52478099_52478599	Plasma
chr14_52724213_52724713	Plasma
chr14_52724738_52725238	Plasma
chr14_52951590_52952090	Plasma&Fibroblast&Endothelium
chr14_53144204_53144704	Plasma
chr14_53180782_53181282	Plasma
chr14_53285027_53285527	Plasma
chr14_53893269_53893769	Plasma
chr14_53894371_53894871	Plasma&Fibroblast
chr14_53915347_53915847	Plasma&Fibroblast
chr14_54267095_54267595	Plasma
chr14_54397254_54397754	Plasma
chr14_54674291_54674791	Plasma
chr14_55052353_55052853	Plasma
chr14_55129596_55130096	Plasma&Fibroblast
chr14_55429432_55429932	Plasma
chr14_55580429_55580929	Plasma
chr14_57060478_57060978	Plasma
chr14_57066826_57067326	Plasma
chr14_57389485_57389985	Plasma
chr14_59208204_59208704	Plasma
chr14_59245956_59246456	Plasma
chr14_59312988_59313488	Plasma
chr14_59961609_59962109	Plasma
chr14_60161404_60161904	Plasma
chr14_60220003_60220503	Plasma
chr14_60332792_60333292	Plasma
chr14_60622788_60623288	Plasma
chr14_60632653_60633153	Plasma
chr14_60645171_60645671	Plasma
chr14_60656104_60656604	Plasma
chr14_61025188_61025688	Plasma
chr14_61101671_61102171	Plasma&Macrophage&Endothelium
chr14_61175577_61176077	Plasma
chr14_61188920_61189420	Plasma&Fibroblast
chr14_61690872_61691372	Plasma
chr14_63283471_63283971	Plasma&Fibroblast
chr14_63438441_63438941	Plasma
chr14_63473260_63473760	Plasma&Macrophage
chr14_63478484_63478984	Plasma
chr14_63544613_63545113	Plasma
chr14_63597197_63597697	Plasma
chr14_63641038_63641538	Plasma
chr14_63868765_63869265	Plasma
chr14_63869939_63870439	Plasma
chr14_64137623_64138123	Plasma&Fibroblast
chr14_64174794_64175294	Plasma
chr14_64176278_64176778	Plasma
chr14_64197983_64198483	Plasma
chr14_64203337_64203837	Plasma
chr14_64232974_64233474	Plasma
chr14_64281728_64282228	Plasma
chr14_64422637_64423137	Plasma
chr14_64501500_64502000	Plasma
chr14_64891748_64892248	Plasma
chr14_64968627_64969127	Plasma
chr14_65169399_65169899	Plasma&Fibroblast&Glial
chr14_65211311_65211811	Plasma
chr14_65315518_65316018	Plasma
chr14_65316088_65316588	Plasma
chr14_65321188_65321688	Plasma&Macrophage
chr14_65333712_65334212	Plasma
chr14_65334226_65334726	Plasma&Fibroblast
chr14_65338968_65339468	Plasma
chr14_65353965_65354465	Plasma
chr14_65355761_65356261	Plasma&Macrophage
chr14_65357102_65357602	Plasma
chr14_65357620_65358120	Plasma
chr14_65358340_65358840	Plasma
chr14_65370858_65371358	Plasma
chr14_65372494_65372994	Plasma
chr14_65376175_65376675	Plasma
chr14_65387586_65388086	Plasma
chr14_65412945_65413445	Plasma
chr14_65462446_65462946	Plasma
chr14_65476504_65477004	Plasma&Endothelium
chr14_65603089_65603589	Plasma
chr14_66163046_66163546	Plasma
chr14_66650549_66651049	Plasma&Endothelium
chr14_67186672_67187172	Plasma
chr14_67604652_67605152	Plasma
chr14_67668496_67668996	Plasma
chr14_67881160_67881660	Plasma
chr14_68211240_68211740	Plasma&Macrophage
chr14_68622815_68623315	Plasma
chr14_68789723_68790223	Plasma
chr14_68794938_68795438	Plasma
chr14_68824754_68825254	Plasma
chr14_68897803_68898303	Plasma&Fibroblast
chr14_68910582_68911082	Plasma
chr14_69191824_69192324	Plasma
chr14_69397262_69397762	Plasma
chr14_69441951_69442451	Plasma
chr14_69484395_69484895	Plasma
chr14_69616054_69616554	Plasma&Macrophage
chr14_69640718_69641218	Plasma
chr14_69770435_69770935	Plasma
chr14_69850273_69850773	Plasma
chr14_69852861_69853361	Plasma
chr14_69877463_69877963	Plasma&Macrophage
chr14_69879908_69880408	Plasma
chr14_69893247_69893747	Plasma
chr14_69894994_69895494	Plasma
chr14_69896034_69896534	Plasma
chr14_69903774_69904274	Plasma
chr14_69904486_69904986	Plasma
chr14_69908059_69908559	Plasma
chr14_69908576_69909076	Plasma
chr14_69928074_69928574	Plasma&Fibroblast
chr14_69931895_69932395	Plasma
chr14_69976719_69977219	Plasma
chr14_70006621_70007121	Plasma&Macrophage
chr14_70018861_70019361	Plasma&Macrophage&Fibroblast
chr14_70027754_70028254	Plasma&Macrophage
chr14_70186836_70187336	Plasma&Mast&Fibroblast
chr14_70830717_70831217	Plasma
chr14_70831409_70831909	Plasma
chr14_70881697_70882197	Plasma&Macrophage&DC&Neutrophil
chr14_70887358_70887858	Plasma&Macrophage&DC&Fibroblast
chr14_70894214_70894714	Plasma
chr14_70908832_70909332	Plasma&Neutrophil
chr14_71291012_71291512	Plasma&Macrophage&DC
chr14_71550333_71550833	Plasma
chr14_72635232_72635732	Plasma
chr14_72664207_72664707	Plasma
chr14_72863132_72863632	Plasma
chr14_72888542_72889042	Plasma&Fibroblast
chr14_72893448_72893948	Plasma
chr14_73246575_73247075	Plasma
chr14_73290204_73290704	Plasma
chr14_73392315_73392815	Plasma
chr14_73414243_73414743	Plasma
chr14_73490665_73491165	Plasma
chr14_73491436_73491936	Plasma
chr14_73634177_73634677	Plasma
chr14_73760960_73761460	Plasma
chr14_73886455_73886955	Plasma&Macrophage&Fibroblast
chr14_74085776_74086276	Plasma
chr14_74163139_74163639	Plasma
chr14_74258151_74258651	Plasma&Endothelium
chr14_74415000_74415500	Plasma
chr14_74459514_74460014	Plasma&Macrophage
chr14_74479872_74480372	Plasma
chr14_74488607_74489107	Plasma&Macrophage&DC&Endothelium
chr14_74502115_74502615	Plasma
chr14_74514540_74515040	Plasma&Macrophage&Fibroblast
chr14_74524851_74525351	Plasma
chr14_74525455_74525955	Plasma
chr14_74608807_74609307	Plasma
chr14_74611894_74612394	Plasma&Neutrophil&Fibroblast
chr14_74612520_74613020	Plasma
chr14_74840655_74841155	Plasma
chr14_74893050_74893550	Plasma
chr14_75170030_75170530	Plasma&Macrophage&DC&Neutrophil
chr14_75186919_75187419	Plasma&Fibroblast
chr14_75189830_75190330	Plasma
chr14_75227964_75228464	Plasma&Macrophage
chr14_75231258_75231758	Plasma
chr14_75255961_75256461	Plasma
chr14_75363809_75364309	Plasma
chr14_75453684_75454184	Plasma
chr14_75479902_75480402	Plasma&Macrophage
chr14_75488728_75489228	Plasma
chr14_75489426_75489926	Plasma
chr14_75660059_75660559	Plasma
chr14_75824297_75824797	Plasma
chr14_76236114_76236614	Plasma&Macrophage
chr14_76812065_76812565	Plasma
chr14_77022110_77022610	Plasma
chr14_77029389_77029889	Plasma
chr14_77036319_77036819	Plasma
chr14_77070584_77071084	Plasma
chr14_80621653_80622153	Plasma
chr14_80931811_80932311	Plasma
chr14_80954695_80955195	Plasma&Fibroblast
chr14_80996252_80996752	Plasma&Macrophage
chr14_81001439_81001939	Plasma
chr14_81177367_81177867	Plasma
chr14_81187775_81188275	Plasma
chr14_81193853_81194353	Plasma
chr14_81470536_81471036	Plasma
chr14_81471850_81472350	Plasma
chr14_81529459_81529959	Plasma
chr14_81530120_81530620	Plasma
chr14_81655535_81656035	Plasma&Fibroblast
chr14_86035850_86036350	Plasma
chr14_86038364_86038864	Plasma&Endothelium
chr14_86084050_86084550	Plasma
chr14_86091890_86092390	Plasma
chr14_86124279_86124779	Plasma
chr14_86166491_86166991	Plasma
chr14_86346922_86347422	Plasma
chr14_86540833_86541333	Plasma
chr14_87940312_87940812	Plasma
chr14_87970929_87971429	Plasma
chr14_88667401_88667901	Plasma
chr14_89290898_89291398	Plasma
chr14_89316732_89317232	Plasma
chr14_89317256_89317756	Plasma
chr14_89364263_89364763	Plasma
chr14_89382799_89383299	Plasma
chr14_89407860_89408360	Plasma
chr14_89425893_89426393	Plasma
chr14_89641423_89641923	Plasma
chr14_89881829_89882329	Plasma
chr14_89955612_89956112	Plasma
chr14_89956881_89957381	Plasma
chr14_89983258_89983758	Plasma
chr14_90263975_90264475	Plasma
chr14_90608760_90609260	Plasma&Macrophage
chr14_90693271_90693771	Plasma
chr14_90693940_90694440	Plasma
chr14_90815709_90816209	Plasma&Fibroblast&Endothelium
chr14_90816235_90816735	Plasma&Endothelium
chr14_91035836_91036336	Plasma
chr14_91036420_91036920	Plasma
chr14_91059743_91060243	Plasma
chr14_91333621_91334121	Plasma
chr14_91334132_91334632	Plasma
chr14_91339890_91340390	Plasma&Macrophage&DC
chr14_91342297_91342797	Plasma
chr14_91348835_91349335	Plasma&Macrophage
chr14_91363440_91363940	Plasma
chr14_91368627_91369127	Plasma
chr14_91371985_91372485	Plasma
chr14_91380600_91381100	Plasma&Macrophage&Fibroblast&Endothelium
chr14_91381854_91382354	Plasma
chr14_91387400_91387900	Plasma&Fibroblast&Endothelium
chr14_91391236_91391736	Plasma
chr14_91392237_91392737	Plasma
chr14_91392930_91393430	Plasma&Macrophage&Neutrophil
chr14_91412235_91412735	Plasma
chr14_91708765_91709265	Plasma
chr14_92729924_92730424	Plasma&Macrophage
chr14_92747677_92748177	Plasma
chr14_92760140_92760640	Plasma
chr14_92768758_92769258	Plasma
chr14_93116801_93117301	Plasma
chr14_93139090_93139590	Plasma
chr14_93319803_93320303	Plasma
chr14_93810971_93811471	Plasma
chr14_93964292_93964792	Plasma
chr14_93980184_93980684	Plasma
chr14_94161912_94162412	Plasma
chr14_94173492_94173992	Plasma&Fibroblast
chr14_94974813_94975313	Plasma
chr14_95200503_95201003	Plasma
chr14_95241851_95242351	Plasma
chr14_95314587_95315087	Plasma
chr14_95315626_95316126	Plasma
chr14_95319119_95319619	Plasma
chr14_95462506_95463006	Plasma
chr14_95479362_95479862	Plasma
chr14_95480796_95481296	Plasma
chr14_95502557_95503057	Plasma&Macrophage
chr14_95507752_95508252	Plasma&Macrophage
chr14_95513137_95513637	Plasma&Macrophage
chr14_95668204_95668704	Plasma
chr14_95683753_95684253	Plasma
chr14_96408549_96409049	Plasma
chr14_96497654_96498154	Plasma
chr14_96509621_96510121	Plasma
chr14_96514656_96515156	Plasma&Macrophage
chr14_96710033_96710533	Plasma
chr14_96881696_96882196	Plasma
chr14_96887345_96887845	Plasma
chr14_96888034_96888534	Plasma
chr14_96888641_96889141	Plasma
chr14_96895585_96896085	Plasma
chr14_96901150_96901650	Plasma
chr14_96901924_96902424	Plasma
chr14_97074830_97075330	Plasma
chr14_97077265_97077765	Plasma&Macrophage&DC
chr14_97106221_97106721	Plasma&Fibroblast
chr14_99684327_99684827	Plasma
chr14_99793801_99794301	Plasma&Fibroblast
chr14_99819484_99819984	Plasma
chr14_99853140_99853640	Plasma
chr14_99885290_99885790	Plasma&Fibroblast
chr14_99946861_99947361	Plasma
chr14_99968462_99968962	Plasma
chr14_100071503_100072003	Plasma
chr14_100072034_100072534	Plasma
chr14_100108247_100108747	Plasma
chr14_100137772_100138272	Plasma&Neutrophil
chr14_100358334_100358834	Plasma
chr14_100374193_100374693	Plasma&Macrophage&Endothelium
chr14_100374791_100375291	Plasma&Macrophage&Fibroblast&Endothelium
chr14_100375340_100375840	Plasma&Macrophage&DC&Neutrophil&Fibroblast&Endothelium&Glial
chr14_100482463_100482963	Plasma
chr14_100563001_100563501	Plasma
chr14_100654111_100654611	Plasma
chr14_101704041_101704541	Plasma
chr14_101878666_101879166	Plasma
chr14_101884833_101885333	Plasma
chr14_102075134_102075634	Plasma&Macrophage
chr14_102084132_102084632	Plasma
chr14_102088061_102088561	Plasma&Macrophage&Neutrophil
chr14_102096491_102096991	Plasma
chr14_102373072_102373572	Plasma
chr14_102375093_102375593	Plasma
chr14_102555499_102555999	Plasma&Fibroblast
chr14_102625463_102625963	Plasma
chr14_102694462_102694962	Plasma
chr14_102775398_102775898	Plasma
chr14_102784859_102785359	Plasma&Fibroblast
chr14_102785713_102786213	Plasma
chr14_102786695_102787195	Plasma&Macrophage&Neutrophil
chr14_102789326_102789826	Plasma
chr14_102790544_102791044	Plasma&Macrophage
chr14_102802883_102803383	Plasma
chr14_102819775_102820275	Plasma
chr14_102820458_102820958	Plasma
chr14_102826579_102827079	Plasma
chr14_102889533_102890033	Plasma
chr14_102931192_102931692	Plasma
chr14_102959992_102960492	Plasma
chr14_102985618_102986118	Plasma
chr14_103044106_103044606	Plasma
chr14_103061493_103061993	Plasma
chr14_103106654_103107154	Plasma
chr14_103108810_103109310	Plasma&Macrophage&Fibroblast
chr14_103110097_103110597	Plasma&Fibroblast
chr14_103110806_103111306	Plasma
chr14_103113032_103113532	Plasma
chr14_103235490_103235990	Plasma&Macrophage&Fibroblast&Endothelium
chr14_103284743_103285243	Plasma&Fibroblast
chr14_103316946_103317446	Plasma
chr14_103318843_103319343	Plasma
chr14_103358120_103358620	Plasma
chr14_103374120_103374620	Plasma
chr14_103418351_103418851	Plasma&Macrophage&Neutrophil&Fibroblast
chr14_103529586_103530086	Plasma
chr14_103806582_103807082	Plasma
chr14_104677022_104677522	Plasma&Macrophage
chr14_104816501_104817001	Plasma
chr14_104900961_104901461	Plasma
chr14_104908696_104909196	Plasma
chr14_104928058_104928558	Plasma
chr14_104975429_104975929	Plasma
chr14_105003994_105004494	Plasma
chr14_105299923_105300423	Plasma
chr14_105340858_105341358	Plasma
chr14_105421012_105421512	Plasma
chr14_105501369_105501869	Plasma
chr14_105506551_105507051	Plasma
chr14_105525449_105525949	Plasma&Fibroblast
chr14_105584742_105585242	Plasma
chr14_105586780_105587280	Plasma
chr14_105587615_105588115	Plasma
chr14_105703783_105704283	Plasma
chr14_105704400_105704900	Plasma
chr14_105707562_105708062	Plasma
chr14_105854641_105855141	Plasma
chr14_105906240_105906740	Plasma
chr14_105915760_105916260	Plasma
chr14_105918601_105919101	Plasma
chr14_105926133_105926633	Plasma
chr14_105927127_105927627	Plasma
chr14_105933846_105934346	Plasma
chr14_106422063_106422563	Plasma
chr14_106489045_106489545	Plasma
chr14_106491810_106492310	Plasma
chr14_106738578_106739078	Plasma
chr14_106776553_106777053	Plasma
chr15_22665660_22666160	Plasma
chr15_22810328_22810828	Plasma
chr15_22837718_22838218	Plasma
chr15_23362558_23363058	Plasma
chr15_23370525_23371025	Plasma
chr15_23385811_23386311	Plasma
chr15_23397711_23398211	Plasma
chr15_23414520_23415020	Plasma
chr15_23416316_23416816	Plasma
chr15_23416822_23417322	Plasma
chr15_23421163_23421663	Plasma
chr15_23421725_23422225	Plasma
chr15_23423129_23423629	Plasma
chr15_23432027_23432527	Plasma
chr15_23438140_23438640	Plasma
chr15_23466939_23467439	Plasma
chr15_23482223_23482723	Plasma
chr15_23497601_23498101	Plasma
chr15_25418136_25418636	Plasma
chr15_27589243_27589743	Plasma
chr15_27601559_27602059	Plasma&Fibroblast
chr15_27623179_27623679	Plasma
chr15_27623845_27624345	Plasma
chr15_27624583_27625083	Plasma
chr15_28086042_28086542	Plasma
chr15_28252769_28253269	Plasma
chr15_28264020_28264520	Plasma
chr15_28288759_28289259	Plasma
chr15_28295137_28295637	Plasma
chr15_28296763_28297263	Plasma
chr15_28923666_28924166	Plasma
chr15_29268532_29269032	Plasma
chr15_31031592_31032092	Plasma
chr15_31033602_31034102	Plasma&Fibroblast
chr15_31034220_31034720	Plasma
chr15_31081847_31082347	Plasma
chr15_31082744_31083244	Plasma
chr15_31256655_31257155	Plasma
chr15_31257286_31257786	Plasma
chr15_31264769_31265269	Plasma
chr15_31324118_31324618	Plasma&Macrophage&Neutrophil
chr15_31349311_31349811	Plasma
chr15_31442779_31443279	Plasma&Fibroblast
chr15_31444437_31444937	Plasma
chr15_31445037_31445537	Plasma
chr15_31457504_31458004	Plasma&Fibroblast
chr15_31458477_31458977	Plasma
chr15_31459959_31460459	Plasma
chr15_31473446_31473946	Plasma&Endothelium
chr15_31488009_31488509	Plasma&Macrophage
chr15_32716662_32717162	Plasma
chr15_32723469_32723969	Plasma
chr15_32725119_32725619	Plasma
chr15_32763243_32763743	Plasma
chr15_32861658_32862158	Plasma&Macrophage&Fibroblast
chr15_32881525_32882025	Plasma
chr15_32898387_32898887	Plasma
chr15_32907500_32908000	Plasma
chr15_32955939_32956439	Plasma
chr15_32959027_32959527	Plasma&Fibroblast
chr15_33671474_33671974	Plasma
chr15_33730692_33731192	Plasma
chr15_33735575_33736075	Plasma
chr15_33737647_33738147	Plasma
chr15_33894168_33894668	Plasma&Macrophage&Fibroblast
chr15_33915735_33916235	Plasma
chr15_33941205_33941705	Plasma
chr15_34061864_34062364	Plasma
chr15_34089711_34090211	Plasma
chr15_34239359_34239859	Plasma
chr15_34368769_34369269	Plasma
chr15_34370137_34370637	Plasma
chr15_34515487_34515987	Plasma
chr15_34609672_34610172	Plasma&Endothelium
chr15_34993319_34993819	Plasma
chr15_34993826_34994326	Plasma
chr15_35136507_35137007	Plasma
chr15_35182749_35183249	Plasma
chr15_36578828_36579328	Plasma
chr15_36617502_36618002	Plasma
chr15_38424029_38424529	Plasma&Fibroblast
chr15_38434253_38434753	Plasma
chr15_38508775_38509275	Plasma
chr15_39788155_39788655	Plasma
chr15_39797384_39797884	Plasma
chr15_39918667_39919167	Plasma&Fibroblast
chr15_39924399_39924899	Plasma
chr15_39925388_39925888	Plasma
chr15_39935721_39936221	Plasma&Macrophage
chr15_39938878_39939378	Plasma
chr15_39939388_39939888	Plasma&Macrophage
chr15_39939969_39940469	Plasma
chr15_39998490_39998990	Plasma
chr15_40044044_40044544	Plasma
chr15_40045004_40045504	Plasma
chr15_40045523_40046023	Plasma
chr15_40070050_40070550	Plasma
chr15_40094075_40094575	Plasma
chr15_40094741_40095241	Plasma
chr15_40111691_40112191	Plasma
chr15_40150154_40150654	Plasma
chr15_40337974_40338474	Plasma
chr15_40409248_40409748	Plasma
chr15_40519680_40520180	Plasma&Endothelium
chr15_40543041_40543541	Plasma
chr15_40545466_40545966	Plasma
chr15_40546662_40547162	Plasma
chr15_40549828_40550328	Plasma&Macrophage
chr15_40558605_40559105	Plasma
chr15_40914406_40914906	Plasma
chr15_40945876_40946376	Plasma
chr15_40952454_40952954	Plasma
chr15_40953092_40953592	Plasma
chr15_40953766_40954266	Plasma
chr15_40955218_40955718	Plasma
chr15_41013604_41014104	Plasma&Macrophage
chr15_41086477_41086977	Plasma&Fibroblast&Endothelium
chr15_41323599_41324099	Plasma
chr15_41407325_41407825	Plasma
chr15_41478270_41478770	Plasma
chr15_41478924_41479424	Plasma
chr15_41493551_41494051	Plasma
chr15_41560564_41561064	Plasma
chr15_41584933_41585433	Plasma&Fibroblast
chr15_41609729_41610229	Plasma
chr15_42011135_42011635	Plasma
chr15_42091703_42092203	Plasma
chr15_43133205_43133705	Plasma
chr15_43253878_43254378	Plasma
chr15_43440783_43441283	Plasma
chr15_43638108_43638608	Plasma
chr15_43734929_43735429	Plasma
chr15_44058114_44058614	Plasma
chr15_44265690_44266190	Plasma
chr15_44537846_44538346	Plasma
chr15_44596154_44596654	Plasma
chr15_44682708_44683208	Plasma
chr15_44727420_44727920	Plasma
chr15_44734757_44735257	Plasma
chr15_45061175_45061675	Plasma&Endothelium
chr15_45113960_45114460	Plasma
chr15_45116282_45116782	Plasma&Macrophage&Fibroblast
chr15_45586972_45587472	Plasma&Macrophage
chr15_45612755_45613255	Plasma
chr15_45635257_45635757	Plasma
chr15_46120586_46121086	Plasma
chr15_46297667_46298167	Plasma&Macrophage
chr15_46703217_46703717	Plasma
chr15_47334736_47335236	Plasma
chr15_47912820_47913320	Plasma
chr15_47961558_47962058	Plasma
chr15_47962146_47962646	Plasma
chr15_48001560_48002060	Plasma&Macrophage
chr15_48541867_48542367	Plasma&Fibroblast
chr15_48596356_48596856	Plasma&Neutrophil
chr15_48802237_48802737	Plasma
chr15_49024811_49025311	Plasma
chr15_49227190_49227690	Plasma
chr15_49253120_49253620	Plasma
chr15_49258600_49259100	Plasma
chr15_49270477_49270977	Plasma
chr15_49272904_49273404	Plasma
chr15_49279772_49280272	Plasma
chr15_49438945_49439445	Plasma&Macrophage&Fibroblast
chr15_49466921_49467421	Plasma&Fibroblast
chr15_49470814_49471314	Plasma
chr15_49471655_49472155	Plasma
chr15_49521740_49522240	Plasma
chr15_50377848_50378348	Plasma&DC
chr15_50686024_50686524	Plasma
chr15_50876856_50877356	Plasma
chr15_50877985_50878485	Plasma
chr15_50878947_50879447	Plasma
chr15_50881100_50881600	Plasma
chr15_50885785_50886285	Plasma
chr15_51066207_51066707	Plasma&Fibroblast
chr15_51076151_51076651	Plasma&Macrophage&DC&Fibroblast
chr15_51136944_51137444	Plasma
chr15_51228359_51228859	Plasma&Macrophage&Fibroblast
chr15_51348678_51349178	Plasma
chr15_51350642_51351142	Plasma
chr15_51381159_51381659	Plasma&Macrophage&Fibroblast
chr15_51969611_51970111	Plasma
chr15_52010841_52011341	Plasma
chr15_52082601_52083101	Plasma&Macrophage&Fibroblast
chr15_52262965_52263465	Plasma
chr15_52290344_52290844	Plasma
chr15_52291253_52291753	Plasma
chr15_52378844_52379344	Plasma
chr15_52379352_52379852	Plasma
chr15_52379858_52380358	Plasma
chr15_52394183_52394683	Plasma
chr15_52408690_52409190	Plasma
chr15_52479592_52480092	Plasma
chr15_52496826_52497326	Plasma&Fibroblast
chr15_52506504_52507004	Plasma
chr15_52509792_52510292	Plasma
chr15_52520229_52520729	Plasma&Fibroblast
chr15_52553114_52553614	Plasma
chr15_52658903_52659403	Plasma
chr15_52661832_52662332	Plasma
chr15_52667559_52668059	Plasma
chr15_52677259_52677759	Plasma
chr15_52731981_52732481	Plasma
chr15_52798096_52798596	Plasma
chr15_52803591_52804091	Plasma
chr15_54519538_54520038	Plasma&Macrophage
chr15_54582845_54583345	Plasma
chr15_55402646_55403146	Plasma
chr15_55403512_55404012	Plasma&Macrophage
chr15_55498168_55498668	Plasma&Macrophage&Endothelium
chr15_56678507_56679007	Plasma
chr15_56732551_56733051	Plasma&Fibroblast
chr15_56798643_56799143	Plasma
chr15_56805732_56806232	Plasma
chr15_56950900_56951400	Plasma
chr15_57190115_57190615	Plasma
chr15_57777009_57777509	Plasma
chr15_58457422_58457922	Plasma&Macrophage
chr15_58466034_58466534	Plasma
chr15_58550504_58551004	Plasma
chr15_58551005_58551505	Plasma
chr15_58556516_58557016	Plasma&Macrophage&Fibroblast
chr15_58758080_58758580	Plasma&Macrophage
chr15_58777009_58777509	Plasma
chr15_58880228_58880728	Plasma
chr15_58898099_58898599	Plasma
chr15_58932882_58933382	Plasma
chr15_59074585_59075085	Plasma
chr15_59237841_59238341	Plasma
chr15_60121816_60122316	Plasma
chr15_60130367_60130867	Plasma
chr15_60228574_60229074	Plasma
chr15_60480066_60480566	Plasma
chr15_60591683_60592183	Plasma
chr15_60652825_60653325	Plasma
chr15_60660439_60660939	Plasma&Fibroblast
chr15_62857432_62857932	Plasma
chr15_63122248_63122748	Plasma&Macrophage&Neutrophil
chr15_63212407_63212907	Plasma&Macrophage&DC&Fibroblast
chr15_63472956_63473456	Plasma
chr15_63556258_63556758	Plasma
chr15_63560803_63561303	Plasma
chr15_63564131_63564631	Plasma
chr15_63600622_63601122	Plasma
chr15_63626843_63627343	Plasma
chr15_63635838_63636338	Plasma
chr15_63801879_63802379	Plasma
chr15_63924294_63924794	Plasma
chr15_63991064_63991564	Plasma
chr15_63991675_63992175	Plasma&Macrophage&Endothelium
chr15_64161292_64161792	Plasma
chr15_64166533_64167033	Plasma
chr15_64443684_64444184	Plasma
chr15_64464599_64465099	Plasma
chr15_64686057_64686557	Plasma
chr15_64775471_64775971	Plasma&Fibroblast&Pericyte&Endothelium
chr15_64824300_64824800	Plasma
chr15_64857467_64857967	Plasma&Macrophage&Neutrophil
chr15_64875019_64875519	Plasma
chr15_64896540_64897040	Plasma&Fibroblast
chr15_64930139_64930639	Plasma
chr15_64930902_64931402	Plasma
chr15_64993205_64993705	Plasma&Macrophage
chr15_65049263_65049763	Plasma
chr15_65050436_65050936	Plasma
chr15_65296878_65297378	Plasma
chr15_65298192_65298692	Plasma
chr15_65298697_65299197	Plasma
chr15_65299390_65299890	Plasma
chr15_65305048_65305548	Plasma
chr15_65305906_65306406	Plasma
chr15_65309279_65309779	Plasma&Fibroblast
chr15_65336310_65336810	Plasma
chr15_65421375_65421875	Plasma&Macrophage&Fibroblast
chr15_65650393_65650893	Plasma
chr15_65739954_65740454	Plasma&Macrophage
chr15_65761161_65761661	Plasma
chr15_66369693_66370193	Plasma&Macrophage&Fibroblast&Endothelium
chr15_66387242_66387742	Plasma
chr15_66416834_66417334	Plasma
chr15_66417820_66418320	Plasma&Endothelium
chr15_66502425_66502925	Plasma
chr15_66654222_66654722	Plasma
chr15_66710317_66710817	Plasma
chr15_66714043_66714543	Plasma&Macrophage
chr15_66716013_66716513	Plasma&Macrophage
chr15_66791808_66792308	Plasma
chr15_67137286_67137786	Plasma
chr15_67240188_67240688	Plasma
chr15_67505905_67506405	Plasma&Macrophage&DC
chr15_67520788_67521288	Plasma
chr15_67562387_67562887	Plasma
chr15_67564533_67565033	Plasma
chr15_67570014_67570514	Plasma
chr15_67744285_67744785	Plasma
chr15_67834574_67835074	Plasma
chr15_67840091_67840591	Plasma
chr15_67854225_67854725	Plasma
chr15_67860191_67860691	Plasma
chr15_67863302_67863802	Plasma
chr15_67903038_67903538	Plasma
chr15_67911707_67912207	Plasma
chr15_67939850_67940350	Plasma
chr15_68106299_68106799	Plasma
chr15_68189998_68190498	Plasma
chr15_68192675_68193175	Plasma
chr15_68196251_68196751	Plasma
chr15_68230228_68230728	Plasma
chr15_68238167_68238667	Plasma
chr15_68278617_68279117	Plasma
chr15_68305906_68306406	Plasma
chr15_68310440_68310940	Plasma&Macrophage
chr15_68383360_68383860	Plasma
chr15_68821338_68821838	Plasma
chr15_69160772_69161272	Plasma
chr15_69769293_69769793	Plasma
chr15_69794650_69795150	Plasma&Glial
chr15_69823098_69823598	Plasma
chr15_69861618_69862118	Plasma&Fibroblast
chr15_69939685_69940185	Plasma
chr15_69973088_69973588	Plasma
chr15_69981211_69981711	Plasma
chr15_69989736_69990236	Plasma
chr15_70017349_70017849	Plasma
chr15_70026755_70027255	Plasma
chr15_70029216_70029716	Plasma
chr15_70034373_70034873	Plasma
chr15_70039822_70040322	Plasma
chr15_70047572_70048072	Plasma
chr15_70098887_70099387	Plasma
chr15_70103160_70103660	Plasma
chr15_70125429_70125929	Plasma
chr15_70410263_70410763	Plasma
chr15_70447290_70447790	Plasma
chr15_70448356_70448856	Plasma
chr15_70479169_70479669	Plasma
chr15_70487367_70487867	Plasma&Macrophage
chr15_70625406_70625906	Plasma&Macrophage
chr15_70669117_70669617	Plasma
chr15_71391591_71392091	Plasma&Fibroblast
chr15_71746736_71747236	Plasma
chr15_71804303_71804803	Plasma
chr15_71883382_71883882	Plasma
chr15_72226100_72226600	Plasma
chr15_72271930_72272430	Plasma
chr15_72472861_72473361	Plasma
chr15_72485936_72486436	Plasma
chr15_72518153_72518653	Plasma
chr15_72615749_72616249	Plasma
chr15_72827169_72827669	Plasma
chr15_73003123_73003623	Plasma
chr15_73996918_73997418	Plasma&Macrophage&Fibroblast&Endothelium
chr15_74212450_74212950	Plasma
chr15_74454647_74455147	Plasma
chr15_74459663_74460163	Plasma
chr15_74511469_74511969	Plasma&Macrophage
chr15_74723877_74724377	Plasma&Fibroblast&Endothelium
chr15_74843006_74843506	Plasma&Macrophage&DC
chr15_74873400_74873900	Plasma
chr15_74906622_74907122	Plasma&Macrophage
chr15_74946606_74947106	Plasma
chr15_74956569_74957069	Plasma
chr15_75006998_75007498	Plasma
chr15_75023965_75024465	Plasma&Macrophage
chr15_75026809_75027309	Plasma
chr15_75027507_75028007	Plasma
chr15_75045252_75045752	Plasma&Neutrophil
chr15_75065416_75065916	Plasma&Neutrophil
chr15_75095543_75096043	Plasma
chr15_75096571_75097071	Plasma
chr15_75107819_75108319	Plasma&Macrophage&Neutrophil
chr15_75109285_75109785	Plasma&Macrophage&Neutrophil
chr15_75109856_75110356	Plasma&Macrophage
chr15_75112249_75112749	Plasma&Macrophage&Neutrophil
chr15_75112835_75113335	Plasma&Macrophage&DC
chr15_75114244_75114744	Plasma
chr15_75114819_75115319	Plasma&Macrophage
chr15_75124180_75124680	Plasma
chr15_75124726_75125226	Plasma&Macrophage&Neutrophil
chr15_75130289_75130789	Plasma
chr15_75153056_75153556	Plasma&Macrophage&DC&Neutrophil
chr15_75163194_75163694	Plasma
chr15_75164593_75165093	Plasma&Neutrophil
chr15_75167704_75168204	Plasma&Neutrophil
chr15_75172417_75172917	Plasma
chr15_75177713_75178213	Plasma&Neutrophil&Fibroblast
chr15_75178362_75178862	Plasma&Neutrophil&Fibroblast
chr15_75199374_75199874	Plasma
chr15_75208853_75209353	Plasma&Neutrophil
chr15_75440805_75441305	Plasma
chr15_75624904_75625404	Plasma
chr15_75640031_75640531	Plasma
chr15_75692952_75693452	Plasma
chr15_75801988_75802488	Plasma
chr15_75817277_75817777	Plasma&Macrophage
chr15_76059107_76059607	Plasma&Fibroblast
chr15_76060188_76060688	Plasma
chr15_76147853_76148353	Plasma&Fibroblast
chr15_76181635_76182135	Plasma
chr15_76323064_76323564	Plasma
chr15_76340001_76340501	Plasma
chr15_76480171_76480671	Plasma
chr15_76742314_76742814	Plasma
chr15_76839552_76840052	Plasma
chr15_76894305_76894805	Plasma
chr15_77059726_77060226	Plasma
chr15_77070391_77070891	Plasma&Pericyte
chr15_77419049_77419549	Plasma
chr15_77578907_77579407	Plasma
chr15_77651150_77651650	Plasma
chr15_77797281_77797781	Plasma
chr15_78032631_78033131	Plasma&Macrophage
chr15_78130631_78131131	Plasma
chr15_78149633_78150133	Plasma
chr15_78298882_78299382	Plasma
chr15_78660519_78661019	Plasma
chr15_78810767_78811267	Plasma&Fibroblast&Endothelium
chr15_78944048_78944548	Plasma
chr15_78991991_78992491	Plasma
chr15_78998070_78998570	Plasma
chr15_79034982_79035482	Plasma
chr15_79157520_79158020	Plasma
chr15_79192614_79193114	Plasma
chr15_79193119_79193619	Plasma
chr15_79311677_79312177	Plasma
chr15_79896254_79896754	Plasma
chr15_80009287_80009787	Plasma
chr15_80057025_80057525	Plasma
chr15_80068549_80069049	Plasma
chr15_80988952_80989452	Plasma
chr15_80999592_81000092	Plasma
chr15_81000102_81000602	Plasma
chr15_81001825_81002325	Plasma
chr15_81023593_81024093	Plasma&Macrophage&DC&Endothelium
chr15_81111385_81111885	Plasma&Macrophage
chr15_81133986_81134486	Plasma&Macrophage&Fibroblast
chr15_81141451_81141951	Plasma
chr15_81155537_81156037	Plasma&Macrophage
chr15_81265253_81265753	Plasma
chr15_81307196_81307696	Plasma&Macrophage&Neutrophil
chr15_81327450_81327950	Plasma&Fibroblast
chr15_81336555_81337055	Plasma
chr15_81348592_81349092	Plasma&Macrophage
chr15_81458518_81459018	Plasma
chr15_81573267_81573767	Plasma
chr15_82406099_82406599	Plasma
chr15_82950657_82951157	Plasma&DC
chr15_82951160_82951660	Plasma
chr15_82952475_82952975	Plasma
chr15_82972920_82973420	Plasma
chr15_83012043_83012543	Plasma
chr15_83199258_83199758	Plasma
chr15_83200188_83200688	Plasma&Macrophage
chr15_83871766_83872266	Plasma&Fibroblast
chr15_83928304_83928804	Plasma
chr15_84172460_84172960	Plasma&Fibroblast
chr15_84603021_84603521	Plasma
chr15_84660140_84660640	Plasma
chr15_84685241_84685741	Plasma
chr15_84712153_84712653	Plasma
chr15_84715516_84716016	Plasma
chr15_84735555_84736055	Plasma
chr15_84788416_84788916	Plasma
chr15_85280121_85280621	Plasma&Fibroblast
chr15_85361194_85361694	Plasma
chr15_85402166_85402666	Plasma&Fibroblast&Endothelium
chr15_85411912_85412412	Plasma
chr15_85430336_85430836	Plasma
chr15_85453013_85453513	Plasma
chr15_85555845_85556345	Plasma
chr15_85583370_85583870	Plasma&Macrophage
chr15_85595675_85596175	Plasma
chr15_86214896_86215396	Plasma
chr15_88634152_88634652	Plasma
chr15_88637719_88638219	Plasma
chr15_88639194_88639694	Plasma
chr15_88640555_88641055	Plasma
chr15_88646609_88647109	Plasma
chr15_88657292_88657792	Plasma
chr15_88657852_88658352	Plasma
chr15_88701515_88702015	Plasma
chr15_88907440_88907940	Plasma
chr15_88920253_88920753	Plasma
chr15_88949941_88950441	Plasma
chr15_88982449_88982949	Plasma&Pericyte&Endothelium
chr15_89104823_89105323	Plasma
chr15_89348810_89349310	Plasma
chr15_89357998_89358498	Plasma
chr15_89377895_89378395	Plasma
chr15_89401826_89402326	Plasma&Macrophage&DC&Fibroblast
chr15_89761095_89761595	Plasma
chr15_89776392_89776892	Plasma&Macrophage&Endothelium
chr15_89781021_89781521	Plasma&Macrophage
chr15_89781735_89782235	Plasma&Macrophage
chr15_89821179_89821679	Plasma&Macrophage&Neutrophil
chr15_89841864_89842364	Plasma
chr15_90001044_90001544	Plasma
chr15_90031373_90031873	Plasma&Macrophage&Neutrophil
chr15_90037676_90038176	Plasma
chr15_90075587_90076087	Plasma
chr15_90094737_90095237	Plasma
chr15_90102940_90103440	Plasma
chr15_90139514_90140014	Plasma
chr15_90259502_90260002	Plasma
chr15_90397177_90397677	Plasma
chr15_90463268_90463768	Plasma&Endothelium
chr15_90524331_90524831	Plasma
chr15_90590699_90591199	Plasma
chr15_90661840_90662340	Plasma
chr15_90871312_90871812	Plasma
chr15_90915120_90915620	Plasma
chr15_92804331_92804831	Plasma&Macrophage&Fibroblast
chr15_92818626_92819126	Plasma
chr15_92840203_92840703	Plasma
chr15_92853233_92853733	Plasma&Macrophage
chr15_92923369_92923869	Plasma
chr15_92926621_92927121	Plasma
chr15_93021343_93021843	Plasma
chr15_94080252_94080752	Plasma
chr15_94222305_94222805	Plasma
chr15_94245984_94246484	Plasma
chr15_94288616_94289116	Plasma
chr15_98852225_98852725	Plasma&Fibroblast&Endothelium
chr15_98873768_98874268	Plasma&Neutrophil&Fibroblast
chr15_98937352_98937852	Plasma
chr15_98937961_98938461	Plasma
chr15_98952296_98952796	Plasma
chr15_98952969_98953469	Plasma
chr15_99107835_99108335	Plasma
chr15_99129581_99130081	Plasma
chr15_99239749_99240249	Plasma
chr15_99324202_99324702	Plasma&Endothelium
chr15_99343766_99344266	Plasma&Endothelium
chr15_99348313_99348813	Plasma
chr15_99365201_99365701	Plasma
chr15_99371414_99371914	Plasma
chr15_99503226_99503726	Plasma
chr15_99566241_99566741	Plasma
chr15_99567175_99567675	Plasma
chr15_99571270_99571770	Plasma
chr15_99677712_99678212	Plasma
chr15_99703571_99704071	Plasma&Macrophage
chr15_99704306_99704806	Plasma
chr15_99707452_99707952	Plasma
chr15_99717562_99718062	Plasma&Fibroblast
chr15_99718941_99719441	Plasma&Macrophage
chr15_99796927_99797427	Plasma
chr15_100570691_100571191	Plasma
chr15_100703002_100703502	Plasma&Fibroblast
chr15_100922978_100923478	Plasma
chr15_100944195_100944695	Plasma&Fibroblast
chr15_100947957_100948457	Plasma
chr15_101088718_101089218	Plasma
chr15_101111444_101111944	Plasma
chr15_101121016_101121516	Plasma&Fibroblast
chr15_101138810_101139310	Plasma
chr15_101139377_101139877	Plasma
chr15_101147164_101147664	Plasma
chr15_101148438_101148938	Plasma&Macrophage&Fibroblast
chr15_101151244_101151744	Plasma&Endothelium
chr15_101158467_101158967	Plasma
chr15_101161550_101162050	Plasma
chr15_101198828_101199328	Plasma&Fibroblast
chr15_101199668_101200168	Plasma&Macrophage
chr15_101252671_101253171	Plasma
chr15_101264972_101265472	Plasma&Macrophage
chr15_101274963_101275463	Plasma
chr15_101275776_101276276	Plasma
chr15_101300227_101300727	Plasma
chr15_101499914_101500414	Plasma&Neutrophil
chr15_101620540_101621040	Plasma
chr15_101664256_101664756	Plasma&Endothelium
chr15_101673727_101674227	Plasma
chr16_152130_152630	Plasma
chr16_154262_154762	Plasma&Macrophage&Fibroblast
chr16_164754_165254	Plasma&Fibroblast
chr16_181306_181806	Plasma
chr16_386296_386796	Plasma
chr16_526936_527436	Plasma
chr16_579015_579515	Plasma
chr16_769153_769653	Plasma
chr16_907333_907833	Plasma
chr16_978407_978907	Plasma
chr16_1307663_1308163	Plasma
chr16_1325176_1325676	Plasma
chr16_1329975_1330475	Plasma
chr16_1338087_1338587	Plasma
chr16_1347354_1347854	Plasma
chr16_1413557_1414057	Plasma&Neutrophil
chr16_1414429_1414929	Plasma
chr16_1771320_1771820	Plasma
chr16_1963631_1964131	Plasma
chr16_2031722_2032222	Plasma&Endothelium
chr16_2032470_2032970	Plasma&Fibroblast&Endothelium
chr16_2161127_2161627	Plasma&Fibroblast
chr16_2196457_2196957	Plasma
chr16_2223848_2224348	Plasma
chr16_2295048_2295548	Plasma
chr16_2757144_2757644	Plasma
chr16_2763014_2763514	Plasma
chr16_2983584_2984084	Plasma
chr16_3028045_3028545	Plasma
chr16_3151799_3152299	Plasma
chr16_3173889_3174389	Plasma
chr16_3183806_3184306	Plasma
chr16_3869700_3870200	Plasma
chr16_4315165_4315665	Plasma&Fibroblast&Endothelium
chr16_4327305_4327805	Plasma&Endothelium
chr16_4383961_4384461	Plasma
chr16_4403296_4403796	Plasma&Macrophage
chr16_4407985_4408485	Plasma&Fibroblast
chr16_4504001_4504501	Plasma&Neutrophil
chr16_4513650_4514150	Plasma
chr16_4517749_4518249	Plasma
chr16_4528652_4529152	Plasma
chr16_4566096_4566596	Plasma
chr16_4570041_4570541	Plasma
chr16_4838073_4838573	Plasma
chr16_5041664_5042164	Plasma
chr16_8861025_8861525	Plasma
chr16_8899855_8900355	Plasma
chr16_9060636_9061136	Plasma
chr16_9061207_9061707	Plasma&Macrophage&Fibroblast
chr16_9072248_9072748	Plasma
chr16_9099231_9099731	Plasma&DC
chr16_9114455_9114955	Plasma
chr16_9898454_9898954	Plasma
chr16_9914209_9914709	Plasma
chr16_9946259_9946759	Plasma
chr16_10280527_10281027	Plasma
chr16_10728093_10728593	Plasma
chr16_10737002_10737502	Plasma
chr16_10742301_10742801	Plasma
chr16_11024929_11025429	Plasma
chr16_11077302_11077802	Plasma
chr16_11363109_11363609	Plasma&Macrophage&Fibroblast
chr16_11473934_11474434	Plasma
chr16_11537619_11538119	Plasma&Macrophage
chr16_11624167_11624667	Plasma&Macrophage
chr16_11661111_11661611	Plasma
chr16_11664582_11665082	Plasma&Fibroblast
chr16_11674147_11674647	Plasma&Macrophage
chr16_11706061_11706561	Plasma
chr16_11706781_11707281	Plasma
chr16_11728183_11728683	Plasma&Neutrophil
chr16_11734623_11735123	Plasma
chr16_11738172_11738672	Plasma
chr16_11739222_11739722	Plasma
chr16_11740766_11741266	Plasma
chr16_11774139_11774639	Plasma
chr16_11780934_11781434	Plasma
chr16_11799720_11800220	Plasma&Macrophage&Neutrophil
chr16_11905962_11906462	Plasma
chr16_11970260_11970760	Plasma
chr16_11975612_11976112	Plasma
chr16_12024684_12025184	Plasma
chr16_12027007_12027507	Plasma
chr16_12033228_12033728	Plasma
chr16_12061215_12061715	Plasma
chr16_12067805_12068305	Plasma
chr16_12160751_12161251	Plasma
chr16_14167560_14168060	Plasma
chr16_14168129_14168629	Plasma
chr16_14205638_14206138	Plasma
chr16_14268589_14269089	Plasma
chr16_14300751_14301251	Plasma
chr16_14301296_14301796	Plasma
chr16_14301941_14302441	Plasma&Fibroblast
chr16_14310574_14311074	Plasma&Fibroblast
chr16_14357165_14357665	Plasma
chr16_14392897_14393397	Plasma
chr16_14399049_14399549	Plasma
chr16_14399692_14400192	Plasma
chr16_14405566_14406066	Plasma
chr16_14406074_14406574	Plasma
chr16_14407070_14407570	Plasma
chr16_14407907_14408407	Plasma
chr16_14419418_14419918	Plasma
chr16_14419983_14420483	Plasma
chr16_14503099_14503599	Plasma
chr16_14529029_14529529	Plasma&Fibroblast
chr16_14608565_14609065	Plasma
chr16_15076087_15076587	Plasma
chr16_15907447_15907947	Plasma
chr16_16206269_16206769	Plasma
chr16_17238220_17238720	Plasma
chr16_17512493_17512993	Plasma
chr16_17530832_17531332	Plasma
chr16_17532243_17532743	Plasma
chr16_17555057_17555557	Plasma
chr16_18561921_18562421	Plasma
chr16_18587958_18588458	Plasma
chr16_18767166_18767666	Plasma
chr16_18770601_18771101	Plasma
chr16_18788503_18789003	Plasma
chr16_19127548_19128048	Plasma&Macrophage
chr16_19525016_19525516	Plasma
chr16_19884084_19884584	Plasma&Endothelium
chr16_20873840_20874340	Plasma
chr16_20928897_20929397	Plasma&Fibroblast
chr16_21360986_21361486	Plasma
chr16_21598509_21599009	Plasma
chr16_21611800_21612300	Plasma&Neutrophil&Fibroblast
chr16_21617568_21618068	Plasma
chr16_21619119_21619619	Plasma&Macrophage&DC
chr16_22000898_22001398	Plasma
chr16_22191661_22192161	Plasma
chr16_23296874_23297374	Plasma
chr16_23302552_23303052	Plasma
chr16_23323150_23323650	Plasma
chr16_23333787_23334287	Plasma
chr16_23337160_23337660	Plasma
chr16_23348626_23349126	Plasma
chr16_23350295_23350795	Plasma
chr16_23359287_23359787	Plasma
chr16_23365592_23366092	Plasma&Endothelium
chr16_23369246_23369746	Plasma
chr16_23384782_23385282	Plasma
chr16_23452461_23452961	Plasma
chr16_23508965_23509465	Plasma
chr16_23555413_23555913	Plasma
chr16_23838750_23839250	Plasma
chr16_23842201_23842701	Plasma
chr16_23877030_23877530	Plasma
chr16_24396833_24397333	Plasma
chr16_24734322_24734822	Plasma&Fibroblast
chr16_25093056_25093556	Plasma&Mast&Macrophage&Neutrophil
chr16_27149942_27150442	Plasma
chr16_27198930_27199430	Plasma
chr16_27262787_27263287	Plasma&Macrophage&Neutrophil
chr16_27381350_27381850	Plasma
chr16_27388533_27389033	Plasma
chr16_27389228_27389728	Plasma&Macrophage
chr16_28242802_28243302	Plasma
chr16_28259418_28259918	Plasma
chr16_28321647_28322147	Plasma
chr16_28323661_28324161	Plasma
chr16_28337729_28338229	Plasma
chr16_28694154_28694654	Plasma
chr16_28933081_28933581	Plasma
chr16_29287376_29287876	Plasma
chr16_29346128_29346628	Plasma
chr16_29601710_29602210	Plasma
chr16_29661898_29662398	Plasma
chr16_29679335_29679835	Plasma
chr16_29689361_29689861	Plasma
chr16_29714345_29714845	Plasma
chr16_29721512_29722012	Plasma
chr16_29742902_29743402	Plasma
chr16_29753837_29754337	Plasma
chr16_29755173_29755673	Plasma
chr16_29755960_29756460	Plasma
chr16_29811803_29812303	Plasma&Fibroblast&Pericyte
chr16_29815106_29815606	Plasma&Fibroblast
chr16_30343366_30343866	Plasma
chr16_30371206_30371706	Plasma
chr16_30651258_30651758	Plasma
chr16_30760492_30760992	Plasma
chr16_30896935_30897435	Plasma
chr16_30948123_30948623	Plasma&Macrophage&Fibroblast&Pericyte&Endothelium&Glial
chr16_30995842_30996342	Plasma
chr16_31107510_31108010	Plasma
chr16_31508165_31508665	Plasma
chr16_31872715_31873215	Plasma
chr16_33643231_33643731	Plasma
chr16_33644019_33644519	Plasma&Macrophage
chr16_46632312_46632812	Plasma
chr16_46748652_46749152	Plasma
chr16_46774685_46775185	Plasma
chr16_46788843_46789343	Plasma
chr16_46789801_46790301	Plasma&Neutrophil
chr16_46790507_46791007	Plasma
chr16_46822282_46822782	Plasma&Fibroblast
chr16_46882304_46882804	Plasma
chr16_46883275_46883775	Plasma
chr16_46889886_46890386	Plasma&Macrophage
chr16_46907795_46908295	Plasma
chr16_47069284_47069784	Plasma&Macrophage
chr16_47473105_47473605	Plasma
chr16_48384561_48385061	Plasma
chr16_48385763_48386263	Plasma&Macrophage&Fibroblast&Endothelium
chr16_48536290_48536790	Plasma&Macrophage&Fibroblast&Pericyte&Endothelium
chr16_48623153_48623653	Plasma&Macrophage
chr16_49386966_49387466	Plasma
chr16_49400248_49400748	Plasma
chr16_49405290_49405790	Plasma
chr16_49407825_49408325	Plasma
chr16_49456639_49457139	Plasma
chr16_49489923_49490423	Plasma
chr16_49596147_49596647	Plasma&Fibroblast&Endothelium
chr16_49598194_49598694	Plasma
chr16_49598712_49599212	Plasma
chr16_49940438_49940938	Plasma
chr16_50066164_50066664	Plasma
chr16_50209337_50209837	Plasma
chr16_50297306_50297806	Plasma
chr16_50671619_50672119	Plasma
chr16_50678460_50678960	Plasma&Macrophage
chr16_50685945_50686445	Plasma
chr16_50695570_50696070	Plasma&Macrophage
chr16_50745994_50746494	Plasma
chr16_53111047_53111547	Plasma
chr16_53126343_53126843	Plasma
chr16_53643416_53643916	Plasma
chr16_53664905_53665405	Plasma
chr16_54928307_54928807	Plasma
chr16_56226129_56226629	Plasma
chr16_56491621_56492121	Plasma
chr16_56862721_56863221	Plasma
chr16_56871100_56871600	Plasma&Macrophage
chr16_56910477_56910977	Plasma&Macrophage&DC
chr16_56916021_56916521	Plasma
chr16_56933585_56934085	Plasma
chr16_56935436_56935936	Plasma
chr16_56936403_56936903	Plasma
chr16_56936913_56937413	Plasma
chr16_56944475_56944975	Plasma
chr16_56945190_56945690	Plasma
chr16_56946002_56946502	Plasma&Macrophage
chr16_56946680_56947180	Plasma&Macrophage
chr16_56947205_56947705	Plasma&Macrophage
chr16_56947769_56948269	Plasma
chr16_56948500_56949000	Plasma
chr16_56952287_56952787	Plasma
chr16_56952844_56953344	Plasma
chr16_56980734_56981234	Plasma
chr16_57047412_57047912	Plasma
chr16_57048070_57048570	Plasma
chr16_57049583_57050083	Plasma
chr16_57071995_57072495	Plasma
chr16_57112898_57113398	Plasma&Fibroblast
chr16_57289579_57290079	Plasma
chr16_57487136_57487636	Plasma
chr16_57543398_57543898	Plasma
chr16_57549880_57550380	Plasma&Neutrophil
chr16_57600289_57600789	Plasma
chr16_57639107_57639607	Plasma&Endothelium
chr16_57791156_57791656	Plasma&Fibroblast&Endothelium
chr16_58128581_58129081	Plasma
chr16_66435846_66436346	Plasma
chr16_66494844_66495344	Plasma
chr16_66526801_66527301	Plasma&Macrophage&Neutrophil
chr16_66549549_66550049	Plasma
chr16_66746668_66747168	Plasma&Macrophage&DC&Neutrophil
chr16_66878017_66878517	Plasma
chr16_66880222_66880722	Plasma
chr16_66919463_66919963	Plasma
chr16_66923181_66923681	Plasma&Fibroblast&Pericyte
chr16_66925350_66925850	Plasma&Fibroblast&Pericyte
chr16_67000840_67001340	Plasma
chr16_67169609_67170109	Plasma&Fibroblast&Endothelium
chr16_67326669_67327169	Plasma
chr16_67416264_67416764	Plasma&Fibroblast
chr16_67482475_67482975	Plasma
chr16_67489317_67489817	Plasma
chr16_67507123_67507623	Plasma&Macrophage
chr16_67525381_67525881	Plasma&Neutrophil&Fibroblast
chr16_67527655_67528155	Plasma
chr16_67540810_67541310	Plasma
chr16_67552155_67552655	Plasma
chr16_67667121_67667621	Plasma&Macrophage&Neutrophil
chr16_67749381_67749881	Plasma
chr16_67871785_67872285	Plasma&Neutrophil
chr16_67875263_67875763	Plasma
chr16_67964729_67965229	Plasma
chr16_68126310_68126810	Plasma
chr16_68193689_68194189	Plasma
chr16_68194202_68194702	Plasma
chr16_68251745_68252245	Plasma
chr16_68364499_68364999	Plasma
chr16_68365129_68365629	Plasma&Macrophage
chr16_68365657_68366157	Plasma
chr16_68369029_68369529	Plasma
chr16_68370246_68370746	Plasma&Neutrophil
chr16_68379375_68379875	Plasma
chr16_68384578_68385078	Plasma
chr16_68447743_68448243	Plasma
chr16_68507961_68508461	Plasma
chr16_68757156_68757656	Plasma
chr16_68760774_68761274	Plasma
chr16_68782663_68783163	Plasma
chr16_68891242_68891742	Plasma
chr16_68892889_68893389	Plasma
chr16_69204650_69205150	Plasma&Macrophage
chr16_69467169_69467669	Plasma
chr16_69520895_69521395	Plasma
chr16_69607563_69608063	Plasma
chr16_69994184_69994684	Plasma
chr16_70288654_70289154	Plasma
chr16_70298740_70299240	Plasma
chr16_70322649_70323149	Plasma
chr16_70406054_70406554	Plasma
chr16_70476442_70476942	Plasma
chr16_70738276_70738776	Plasma&Fibroblast
chr16_70739314_70739814	Plasma
chr16_70796204_70796704	Plasma
chr16_71189144_71189644	Plasma
chr16_71476403_71476903	Plasma
chr16_71804924_71805424	Plasma
chr16_71807506_71808006	Plasma
chr16_71808182_71808682	Plasma
chr16_71816557_71817057	Plasma&Fibroblast
chr16_71817201_71817701	Plasma
chr16_71843468_71843968	Plasma
chr16_71844966_71845466	Plasma
chr16_71847106_71847606	Plasma
chr16_71882348_71882848	Plasma
chr16_71884636_71885136	Plasma
chr16_71912525_71913025	Plasma&Macrophage
chr16_71918978_71919478	Plasma&Macrophage
chr16_72743305_72743805	Plasma
chr16_74297312_74297812	Plasma
chr16_74466814_74467314	Plasma
chr16_74469884_74470384	Plasma
chr16_74494011_74494511	Plasma
chr16_74495320_74495820	Plasma
chr16_74701541_74702041	Plasma
chr16_74999291_74999791	Plasma
chr16_75179318_75179818	Plasma
chr16_75218240_75218740	Plasma
chr16_75495221_75495721	Plasma&Endothelium
chr16_75579446_75579946	Plasma
chr16_75745214_75745714	Plasma
chr16_78639699_78640199	Plasma
chr16_79875706_79876206	Plasma
chr16_79876282_79876782	Plasma
chr16_80480662_80481162	Plasma
chr16_80971777_80972277	Plasma
chr16_80998153_80998653	Plasma&Macrophage
chr16_81431148_81431648	Plasma
chr16_81444005_81444505	Plasma
chr16_81633848_81634348	Plasma
chr16_81648170_81648670	Plasma
chr16_81652299_81652799	Plasma&Fibroblast
chr16_81652824_81653324	Plasma
chr16_81708938_81709438	Plasma
chr16_81781712_81782212	Plasma
chr16_81784913_81785413	Plasma
chr16_81788628_81789128	Plasma
chr16_81790298_81790798	Plasma
chr16_81791776_81792276	Plasma
chr16_81793390_81793890	Plasma
chr16_81796755_81797255	Plasma
chr16_81812861_81813361	Plasma
chr16_81815338_81815838	Plasma
chr16_81846427_81846927	Plasma
chr16_81861766_81862266	Plasma&Endothelium
chr16_81865240_81865740	Plasma
chr16_81866938_81867438	Plasma&Macrophage&Neutrophil&Endothelium
chr16_81867577_81868077	Plasma
chr16_81876155_81876655	Plasma
chr16_81964777_81965277	Plasma
chr16_82728831_82729331	Plasma
chr16_82735680_82736180	Plasma
chr16_82783899_82784399	Plasma
chr16_84087683_84088183	Plasma
chr16_84109836_84110336	Plasma
chr16_84110445_84110945	Plasma
chr16_84111422_84111922	Plasma
chr16_84175720_84176220	Plasma
chr16_84186224_84186724	Plasma
chr16_84703529_84704029	Plasma
chr16_85017108_85017608	Plasma&Macrophage&Neutrophil
chr16_85102223_85102723	Plasma
chr16_85447817_85448317	Plasma
chr16_85449801_85450301	Plasma&Fibroblast
chr16_85499052_85499552	Plasma
chr16_85504173_85504673	Plasma
chr16_85528836_85529336	Plasma
chr16_85542520_85543020	Plasma
chr16_85674774_85675274	Plasma
chr16_85677343_85677843	Plasma
chr16_85715618_85716118	Plasma&Fibroblast
chr16_85746251_85746751	Plasma
chr16_85746788_85747288	Plasma
chr16_85948350_85948850	Plasma
chr16_85969110_85969610	Plasma
chr16_86563750_86564250	Plasma
chr16_87060041_87060541	Plasma&Macrophage&Fibroblast
chr16_87077199_87077699	Plasma
chr16_87407569_87408069	Plasma&Endothelium
chr16_87724437_87724937	Plasma&Fibroblast
chr16_87733065_87733565	Plasma
chr16_87773891_87774391	Plasma
chr16_87776676_87777176	Plasma
chr16_87778390_87778890	Plasma
chr16_87779597_87780097	Plasma
chr16_87788681_87789181	Plasma
chr16_87801754_87802254	Plasma
chr16_87808961_87809461	Plasma
chr16_87825588_87826088	Plasma
chr16_87826341_87826841	Plasma
chr16_87827872_87828372	Plasma
chr16_87837023_87837523	Plasma&Macrophage&Endothelium
chr16_87837712_87838212	Plasma&Endothelium
chr16_87838305_87838805	Plasma
chr16_87839902_87840402	Plasma
chr16_87840565_87841065	Plasma
chr16_87846820_87847320	Plasma
chr16_87851920_87852420	Plasma
chr16_87857434_87857934	Plasma
chr16_87859090_87859590	Plasma
chr16_87863047_87863547	Plasma
chr16_87867729_87868229	Plasma
chr16_87871479_87871979	Plasma&Macrophage
chr16_88025184_88025684	Plasma&Macrophage&DC&Fibroblast&Endothelium
chr16_88047471_88047971	Plasma
chr16_88442927_88443427	Plasma
chr16_88552828_88553328	Plasma
chr16_88553336_88553836	Plasma
chr16_88556536_88557036	Plasma
chr16_88561875_88562375	Plasma&Fibroblast
chr16_88607993_88608493	Plasma
chr16_88686290_88686790	Plasma&Neutrophil
chr16_88692094_88692594	Plasma
chr16_88693334_88693834	Plasma
chr16_88783863_88784363	Plasma&Endothelium
chr16_88799965_88800465	Plasma&Neutrophil&Fibroblast
chr16_88841774_88842274	Plasma
chr16_88869520_88870020	Plasma
chr16_88871743_88872243	Plasma
chr16_88903053_88903553	Plasma
chr16_88944021_88944521	Plasma
chr16_88971139_88971639	Plasma&Macrophage
chr16_88972333_88972833	Plasma
chr16_89003245_89003745	Plasma
chr16_89037504_89038004	Plasma
chr16_89091532_89092032	Plasma
chr16_89155085_89155585	Plasma&Fibroblast&Endothelium
chr16_89157546_89158046	Plasma
chr16_89169928_89170428	Plasma
chr16_89175426_89175926	Plasma
chr16_89191533_89192033	Plasma
chr16_89194949_89195449	Plasma
chr16_89216401_89216901	Plasma
chr16_89297767_89298267	Plasma&Endothelium
chr16_89362160_89362660	Plasma&Macrophage&Neutrophil
chr16_89420242_89420742	Plasma
chr16_89485585_89486085	Plasma
chr16_89525018_89525518	Plasma&Endothelium
chr16_89525529_89526029	Plasma
chr16_89880993_89881493	Plasma
chr16_89948469_89948969	Plasma
chr16_89959753_89960253	Plasma
chr16_89983446_89983946	Plasma
chr17_364445_364945	Plasma&Macrophage
chr17_542925_543425	Plasma
chr17_552213_552713	Plasma&Macrophage
chr17_781078_781578	Plasma
chr17_1206299_1206799	Plasma&Macrophage&DC
chr17_1375965_1376465	Plasma
chr17_1377271_1377771	Plasma
chr17_1486721_1487221	Plasma
chr17_1490806_1491306	Plasma
chr17_1529826_1530326	Plasma
chr17_1551854_1552354	Plasma
chr17_1552841_1553341	Plasma
chr17_1580302_1580802	Plasma
chr17_1587050_1587550	Plasma&Macrophage&DC&Neutrophil
chr17_1649343_1649843	Plasma
chr17_1896476_1896976	Plasma
chr17_2107521_2108021	Plasma&Fibroblast
chr17_2108081_2108581	Plasma&Fibroblast
chr17_2138778_2139278	Plasma&Macrophage&Neutrophil
chr17_2238210_2238710	Plasma&Endothelium
chr17_2290023_2290523	Plasma
chr17_2530856_2531356	Plasma
chr17_2571354_2571854	Plasma
chr17_2798571_2799071	Plasma
chr17_2805919_2806419	Plasma
chr17_2815936_2816436	Plasma
chr17_2848711_2849211	Plasma&Macrophage&DC
chr17_2864703_2865203	Plasma
chr17_2865210_2865710	Plasma
chr17_2888265_2888765	Plasma&Macrophage
chr17_2910679_2911179	Plasma
chr17_2955045_2955545	Plasma&Endothelium
chr17_3543305_3543805	Plasma
chr17_3545215_3545715	Plasma
chr17_3545879_3546379	Plasma
chr17_3549059_3549559	Plasma
chr17_3550046_3550546	Plasma
chr17_3550554_3551054	Plasma
chr17_3553181_3553681	Plasma
chr17_3554370_3554870	Plasma
chr17_3554924_3555424	Plasma
chr17_3556169_3556669	Plasma
chr17_3559077_3559577	Plasma&Fibroblast
chr17_3572763_3573263	Plasma
chr17_3711464_3711964	Plasma
chr17_3899587_3900087	Plasma
chr17_3900329_3900829	Plasma
chr17_3901352_3901852	Plasma
chr17_3902103_3902603	Plasma
chr17_3905128_3905628	Plasma
chr17_3905720_3906220	Plasma&Fibroblast
chr17_3906648_3907148	Plasma&Endothelium
chr17_3909419_3909919	Plasma
chr17_3912330_3912830	Plasma
chr17_3912919_3913419	Plasma
chr17_3917980_3918480	Plasma
chr17_3925171_3925671	Plasma&Fibroblast
chr17_3943519_3944019	Plasma
chr17_3960056_3960556	Plasma&Neutrophil
chr17_3960663_3961163	Plasma&Fibroblast
chr17_4005983_4006483	Plasma
chr17_4018394_4018894	Plasma
chr17_4263741_4264241	Plasma
chr17_4331594_4332094	Plasma&Fibroblast
chr17_4332243_4332743	Plasma
chr17_4372252_4372752	Plasma
chr17_4377235_4377735	Plasma
chr17_4394192_4394692	Plasma
chr17_4555817_4556317	Plasma
chr17_4605777_4606277	Plasma&Macrophage&Fibroblast&Pericyte
chr17_4934604_4935104	Plasma&Macrophage
chr17_5635857_5636357	Plasma
chr17_6450825_6451325	Plasma
chr17_6451462_6451962	Plasma
chr17_6546243_6546743	Plasma
chr17_7013656_7014156	Plasma
chr17_7308653_7309153	Plasma
chr17_7309154_7309654	Plasma
chr17_7495388_7495888	Plasma
chr17_7855076_7855576	Plasma&Macrophage&Neutrophil&Endothelium
chr17_7982625_7983125	Plasma
chr17_7997116_7997616	Plasma
chr17_8120000_8120500	Plasma
chr17_8121196_8121696	Plasma
chr17_8121808_8122308	Plasma
chr17_8170159_8170659	Plasma
chr17_8171141_8171641	Plasma
chr17_8171657_8172157	Plasma
chr17_8172634_8173134	Plasma
chr17_8449103_8449603	Plasma
chr17_8897177_8897677	Plasma
chr17_8916305_8916805	Plasma&Macrophage&Neutrophil
chr17_8924578_8925078	Plasma
chr17_8945996_8946496	Plasma
chr17_8951162_8951662	Plasma&Macrophage&DC
chr17_8956427_8956927	Plasma&Neutrophil
chr17_8976507_8977007	Plasma
chr17_9226640_9227140	Plasma
chr17_9389063_9389563	Plasma
chr17_9575574_9576074	Plasma
chr17_10013324_10013824	Plasma&Macrophage&Neutrophil&Fibroblast
chr17_10014067_10014567	Plasma
chr17_10050497_10050997	Plasma&Macrophage&DC&Neutrophil&Fibroblast
chr17_10698023_10698523	Plasma
chr17_15831112_15831612	Plasma&Macrophage&DC
chr17_16126662_16127162	Plasma
chr17_16386562_16387062	Plasma
chr17_16751159_16751659	Plasma
chr17_16915904_16916404	Plasma
chr17_16922992_16923492	Plasma
chr17_16935083_16935583	Plasma
chr17_16944668_16945168	Plasma
chr17_16962773_16963273	Plasma
chr17_16967386_16967886	Plasma
chr17_16968756_16969256	Plasma
chr17_16970865_16971365	Plasma
chr17_16974549_16975049	Plasma
chr17_16977129_16977629	Plasma
chr17_16980054_16980554	Plasma
chr17_16985510_16986010	Plasma&Macrophage
chr17_16986254_16986754	Plasma
chr17_16989486_16989986	Plasma
chr17_17186029_17186529	Plasma
chr17_17239761_17240261	Plasma
chr17_17295090_17295590	Plasma
chr17_17297962_17298462	Plasma
chr17_17301128_17301628	Plasma&Macrophage
chr17_17355998_17356498	Plasma
chr17_17414228_17414728	Plasma&Fibroblast
chr17_17592205_17592705	Plasma
chr17_17613603_17614103	Plasma
chr17_17718153_17718653	Plasma
chr17_17819619_17820119	Plasma
chr17_17891963_17892463	Plasma
chr17_17897422_17897922	Plasma
chr17_17897970_17898470	Plasma
chr17_17966296_17966796	Plasma
chr17_18014307_18014807	Plasma
chr17_18174016_18174516	Plasma
chr17_18185758_18186258	Plasma
chr17_18189197_18189697	Plasma
chr17_18217337_18217837	Plasma
chr17_18227520_18228020	Plasma
chr17_18261121_18261621	Plasma
chr17_18325972_18326472	Plasma
chr17_18343989_18344489	Plasma
chr17_18366155_18366655	Plasma
chr17_18563041_18563541	Plasma
chr17_18772104_18772604	Plasma
chr17_18920765_18921265	Plasma
chr17_18993266_18993766	Plasma
chr17_19244702_19245202	Plasma
chr17_19270731_19271231	Plasma
chr17_19450032_19450532	Plasma
chr17_19493932_19494432	Plasma
chr17_19533590_19534090	Plasma&Macrophage&Neutrophil
chr17_19535547_19536047	Plasma
chr17_19538399_19538899	Plasma
chr17_19645834_19646334	Plasma&Macrophage
chr17_19648974_19649474	Plasma
chr17_20063511_20064011	Plasma&Macrophage&DC
chr17_20064029_20064529	Plasma&Macrophage&DC&Fibroblast
chr17_20084562_20085062	Plasma
chr17_20174567_20175067	Plasma
chr17_20676158_20676658	Plasma
chr17_20737573_20738073	Plasma
chr17_21164107_21164607	Plasma
chr17_21171463_21171963	Plasma&Macrophage&Endothelium
chr17_21191618_21192118	Plasma&Macrophage
chr17_21192947_21193447	Plasma
chr17_21199300_21199800	Plasma
chr17_21292848_21293348	Plasma
chr17_21300681_21301181	Plasma
chr17_21322884_21323384	Plasma&Endothelium
chr17_21349270_21349770	Plasma
chr17_21372981_21373481	Plasma
chr17_21377308_21377808	Plasma&Endothelium
chr17_21438698_21439198	Plasma
chr17_21457524_21458024	Plasma
chr17_21532961_21533461	Plasma
chr17_27423594_27424094	Plasma
chr17_27424122_27424622	Plasma
chr17_27456090_27456590	Plasma
chr17_27463911_27464411	Plasma
chr17_28046468_28046968	Plasma&Macrophage
chr17_28300218_28300718	Plasma
chr17_28405996_28406496	Plasma
chr17_28519183_28519683	Plasma
chr17_28551771_28552271	Plasma
chr17_28706496_28706996	Plasma
chr17_28718253_28718753	Plasma&Macrophage&DC&Fibroblast&Endothelium
chr17_28727978_28728478	Plasma
chr17_28763121_28763621	Plasma
chr17_28936403_28936903	Plasma
chr17_28945090_28945590	Plasma
chr17_29138055_29138555	Plasma
chr17_29148216_29148716	Plasma
chr17_29159327_29159827	Plasma&Macrophage&Fibroblast
chr17_29175887_29176387	Plasma
chr17_29185193_29185693	Plasma
chr17_29219333_29219833	Plasma
chr17_29292257_29292757	Plasma
chr17_29311910_29312410	Plasma&Fibroblast
chr17_29433377_29433877	Plasma&Macrophage&Fibroblast
chr17_29568925_29569425	Plasma&Macrophage
chr17_30000590_30001090	Plasma
chr17_30173607_30174107	Plasma
chr17_30437411_30437911	Plasma
chr17_30908967_30909467	Plasma
chr17_30921606_30922106	Plasma&Macrophage&DC
chr17_31060732_31061232	Plasma
chr17_31112241_31112741	Plasma
chr17_31250202_31250702	Plasma
chr17_31369220_31369720	Plasma
chr17_31437230_31437730	Plasma
chr17_31533529_31534029	Plasma&Macrophage
chr17_31550297_31550797	Plasma
chr17_32264854_32265354	Plasma&Fibroblast
chr17_32482495_32482995	Plasma
chr17_32596641_32597141	Plasma
chr17_32792115_32792615	Plasma
chr17_32815542_32816042	Plasma
chr17_32816074_32816574	Plasma
chr17_32822998_32823498	Plasma
chr17_32828249_32828749	Plasma
chr17_32834492_32834992	Plasma
chr17_32838925_32839425	Plasma
chr17_32852738_32853238	Plasma
chr17_32873347_32873847	Plasma
chr17_32898655_32899155	Plasma
chr17_32904224_32904724	Plasma
chr17_32917046_32917546	Plasma
chr17_32940942_32941442	Plasma
chr17_32970199_32970699	Plasma
chr17_32987067_32987567	Plasma
chr17_32987626_32988126	Plasma
chr17_32994002_32994502	Plasma
chr17_33458960_33459460	Plasma
chr17_33459577_33460077	Plasma
chr17_34199892_34200392	Plasma&Fibroblast
chr17_34314165_34314665	Plasma&Macrophage&DC&Fibroblast
chr17_34318471_34318971	Plasma&Macrophage&Neutrophil
chr17_34361406_34361906	Plasma&Macrophage&Neutrophil&Endothelium
chr17_34365294_34365794	Plasma
chr17_34370294_34370794	Plasma
chr17_34371021_34371521	Plasma
chr17_34371583_34372083	Plasma
chr17_34372132_34372632	Plasma
chr17_34377033_34377533	Plasma
chr17_34381922_34382422	Plasma
chr17_34382762_34383262	Plasma
chr17_34386372_34386872	Plasma
chr17_34387038_34387538	Plasma&Mast
chr17_34387558_34388058	Plasma
chr17_34389289_34389789	Plasma
chr17_34391175_34391675	Plasma
chr17_34420212_34420712	Plasma
chr17_34434002_34434502	Plasma&Macrophage&DC
chr17_34443792_34444292	Plasma
chr17_34445743_34446243	Plasma
chr17_34463970_34464470	Plasma
chr17_34503720_34504220	Plasma&Macrophage&Fibroblast
chr17_35063446_35063946	Plasma
chr17_35810324_35810824	Plasma
chr17_36885887_36886387	Plasma
chr17_36934051_36934551	Plasma
chr17_37441372_37441872	Plasma&Macrophage
chr17_37717749_37718249	Plasma
chr17_37761084_37761584	Plasma&Macrophage
chr17_37764834_37765334	Plasma&Fibroblast
chr17_37769015_37769515	Plasma
chr17_37828471_37828971	Plasma&Macrophage
chr17_38295955_38296455	Plasma
chr17_38414642_38415142	Plasma
chr17_38418974_38419474	Plasma
chr17_38443458_38443958	Plasma
chr17_38474673_38475173	Plasma&Fibroblast
chr17_38484752_38485252	Plasma&Macrophage&Endothelium&Glial
chr17_38559861_38560361	Plasma
chr17_38578732_38579232	Plasma&Macrophage
chr17_38584275_38584775	Plasma
chr17_38700826_38701326	Plasma&Macrophage&DC&Neutrophil
chr17_38747352_38747852	Plasma
chr17_38942607_38943107	Plasma
chr17_38943661_38944161	Plasma&Macrophage
chr17_39196708_39197208	Plasma
chr17_39239514_39240014	Plasma
chr17_39306494_39306994	Plasma
chr17_39353637_39354137	Plasma
chr17_39573675_39574175	Plasma&Fibroblast
chr17_39769270_39769770	Plasma
chr17_39886058_39886558	Plasma
chr17_40062625_40063125	Plasma
chr17_40063137_40063637	Plasma
chr17_40103674_40104174	Plasma
chr17_40122392_40122892	Plasma
chr17_40139476_40139976	Plasma
chr17_40311639_40312139	Plasma&Macrophage&Endothelium
chr17_40312222_40312722	Plasma
chr17_40312888_40313388	Plasma&Fibroblast
chr17_40444867_40445367	Plasma&Macrophage
chr17_41340849_41341349	Plasma
chr17_41665246_41665746	Plasma
chr17_41962880_41963380	Plasma&Fibroblast
chr17_41991819_41992319	Plasma
chr17_42017245_42017745	Plasma
chr17_42333018_42333518	Plasma
chr17_42535948_42536448	Plasma&Macrophage&Neutrophil
chr17_42536459_42536959	Plasma
chr17_42548122_42548622	Plasma
chr17_42549063_42549563	Plasma
chr17_42578434_42578934	Plasma
chr17_42578942_42579442	Plasma
chr17_42617817_42618317	Plasma
chr17_42618463_42618963	Plasma
chr17_42619190_42619690	Plasma
chr17_42647678_42648178	Plasma
chr17_42655823_42656323	Plasma&DC
chr17_42669564_42670064	Plasma
chr17_42675287_42675787	Plasma
chr17_42679648_42680148	Plasma
chr17_42681541_42682041	Plasma
chr17_42682245_42682745	Plasma&Macrophage&Fibroblast&Endothelium
chr17_42760831_42761331	Plasma&Fibroblast&Endothelium
chr17_42761661_42762161	Plasma
chr17_42852899_42853399	Plasma&Fibroblast
chr17_42853482_42853982	Plasma
chr17_42928581_42929081	Plasma&Macrophage&DC
chr17_43020980_43021480	Plasma&Mast&Macrophage&Fibroblast
chr17_43021518_43022018	Plasma
chr17_43026744_43027244	Plasma
chr17_43324565_43325065	Plasma&Endothelium
chr17_43332468_43332968	Plasma
chr17_43334116_43334616	Plasma
chr17_43334964_43335464	Plasma&Macrophage
chr17_43336950_43337450	Plasma
chr17_43337506_43338006	Plasma
chr17_43338136_43338636	Plasma
chr17_43339588_43340088	Plasma
chr17_43340268_43340768	Plasma
chr17_43341625_43342125	Plasma
chr17_43342816_43343316	Plasma
chr17_43345157_43345657	Plasma
chr17_43346937_43347437	Plasma
chr17_43347538_43348038	Plasma
chr17_43352511_43353011	Plasma
chr17_43353120_43353620	Plasma
chr17_43355819_43356319	Plasma
chr17_43357315_43357815	Plasma
chr17_43357881_43358381	Plasma
chr17_43358767_43359267	Plasma
chr17_43359301_43359801	Plasma
chr17_43361345_43361845	Plasma
chr17_43362859_43363359	Plasma
chr17_43364126_43364626	Plasma
chr17_43364691_43365191	Plasma
chr17_43367505_43368005	Plasma
chr17_43694327_43694827	Plasma
chr17_44124048_44124548	Plasma
chr17_44308895_44309395	Plasma
chr17_44346359_44346859	Plasma
chr17_44400172_44400672	Plasma
chr17_44402509_44403009	Plasma
chr17_44408769_44409269	Plasma
chr17_44707841_44708341	Plasma&Macrophage
chr17_44769789_44770289	Plasma
chr17_44919937_44920437	Plasma&Fibroblast
chr17_45019160_45019660	Plasma&Fibroblast
chr17_45021864_45022364	Plasma
chr17_45135964_45136464	Plasma
chr17_45149743_45150243	Plasma
chr17_45160267_45160767	Plasma
chr17_45160808_45161308	Plasma
chr17_45197731_45198231	Plasma&Macrophage
chr17_45235597_45236097	Plasma
chr17_45373454_45373954	Plasma&Macrophage&DC
chr17_45440764_45441264	Plasma
chr17_45441294_45441794	Plasma
chr17_45740434_45740934	Plasma
chr17_46035002_46035502	Plasma
chr17_46035507_46036007	Plasma
chr17_46057305_46057805	Plasma
chr17_46057892_46058392	Plasma
chr17_46120015_46120515	Plasma
chr17_46121825_46122325	Plasma
chr17_46152379_46152879	Plasma
chr17_46267872_46268372	Plasma
chr17_46982946_46983446	Plasma
chr17_47212433_47212933	Plasma
chr17_47230425_47230925	Plasma
chr17_47286989_47287489	Plasma
chr17_47720577_47721077	Plasma
chr17_47949214_47949714	Plasma&Macrophage
chr17_47949882_47950382	Plasma
chr17_47989641_47990141	Plasma
chr17_48017439_48017939	Plasma&Macrophage
chr17_48049032_48049532	Plasma
chr17_48056824_48057324	Plasma
chr17_48299690_48300190	Plasma
chr17_48493073_48493573	Plasma
chr17_48514005_48514505	Plasma
chr17_48597271_48597771	Plasma
chr17_48745381_48745881	Plasma
chr17_48815526_48816026	Plasma
chr17_48835845_48836345	Plasma
chr17_48915736_48916236	Plasma&Macrophage&DC
chr17_49373060_49373560	Plasma
chr17_49397759_49398259	Plasma
chr17_49435007_49435507	Plasma&DC
chr17_49514212_49514712	Plasma&Fibroblast
chr17_49515087_49515587	Plasma&Macrophage&DC&Fibroblast&Glial
chr17_49571141_49571641	Plasma
chr17_49576560_49577060	Plasma&Fibroblast&Glial
chr17_49585350_49585850	Plasma
chr17_49615835_49616335	Plasma
chr17_49616507_49617007	Plasma&Fibroblast
chr17_49617101_49617601	Plasma
chr17_49646237_49646737	Plasma
chr17_49646758_49647258	Plasma
chr17_49648341_49648841	Plasma
chr17_49659890_49660390	Plasma
chr17_49670040_49670540	Plasma&Endothelium
chr17_49708778_49709278	Plasma&Endothelium
chr17_49741349_49741849	Plasma&Macrophage&DC&Fibroblast
chr17_50027517_50028017	Plasma&Fibroblast
chr17_50080706_50081206	Plasma
chr17_50087402_50087902	Plasma
chr17_50127570_50128070	Plasma&Macrophage
chr17_50139827_50140327	Plasma
chr17_50147212_50147712	Plasma&Fibroblast
chr17_50152540_50153040	Plasma
chr17_50154593_50155093	Plasma
chr17_50155239_50155739	Plasma
chr17_50170925_50171425	Plasma
chr17_50200657_50201157	Plasma&Fibroblast&Pericyte
chr17_50326607_50327107	Plasma
chr17_50425937_50426437	Plasma
chr17_50426798_50427298	Plasma
chr17_50511098_50511598	Plasma
chr17_50511617_50512117	Plasma
chr17_50520407_50520907	Plasma
chr17_50541957_50542457	Plasma
chr17_50560405_50560905	Plasma&Fibroblast
chr17_50626051_50626551	Plasma&Fibroblast
chr17_50696347_50696847	Plasma
chr17_50817168_50817668	Plasma
chr17_50827782_50828282	Plasma
chr17_50828735_50829235	Plasma
chr17_50829341_50829841	Plasma
chr17_50831373_50831873	Plasma
chr17_50887241_50887741	Plasma
chr17_50956701_50957201	Plasma
chr17_51014995_51015495	Plasma&Fibroblast&Endothelium
chr17_51029068_51029568	Plasma&Macrophage
chr17_51165572_51166072	Plasma
chr17_55037770_55038270	Plasma
chr17_56023737_56024237	Plasma
chr17_56031501_56032001	Plasma&Macrophage&DC
chr17_56290441_56290941	Plasma&Fibroblast
chr17_56681675_56682175	Plasma
chr17_56765431_56765931	Plasma
chr17_56870213_56870713	Plasma
chr17_56978774_56979274	Plasma&Neutrophil
chr17_57080706_57081206	Plasma
chr17_57313241_57313741	Plasma
chr17_57323725_57324225	Plasma
chr17_57342882_57343382	Plasma
chr17_57368927_57369427	Plasma
chr17_57369478_57369978	Plasma
chr17_57422632_57423132	Plasma
chr17_57477070_57477570	Plasma
chr17_57480387_57480887	Plasma
chr17_57540573_57541073	Plasma
chr17_57548392_57548892	Plasma&Fibroblast
chr17_57578524_57579024	Plasma
chr17_57594267_57594767	Plasma&Macrophage
chr17_57625922_57626422	Plasma
chr17_57735158_57735658	Plasma
chr17_57735671_57736171	Plasma
chr17_57993682_57994182	Plasma
chr17_58217664_58218164	Plasma
chr17_58313982_58314482	Plasma
chr17_58428136_58428636	Plasma
chr17_58518511_58519011	Plasma
chr17_58530309_58530809	Plasma
chr17_58552233_58552733	Plasma
chr17_58563870_58564370	Plasma&Macrophage
chr17_58570220_58570720	Plasma
chr17_58577570_58578070	Plasma
chr17_58595297_58595797	Plasma
chr17_58597656_58598156	Plasma
chr17_58599088_58599588	Plasma
chr17_58599622_58600122	Plasma
chr17_58601420_58601920	Plasma
chr17_58606973_58607473	Plasma
chr17_58609934_58610434	Plasma&Macrophage
chr17_58612669_58613169	Plasma
chr17_58613258_58613758	Plasma
chr17_58616042_58616542	Plasma&Macrophage
chr17_58618654_58619154	Plasma
chr17_58620548_58621048	Plasma
chr17_58621102_58621602	Plasma
chr17_58624657_58625157	Plasma
chr17_58626856_58627356	Plasma&Macrophage
chr17_58627743_58628243	Plasma
chr17_58628480_58628980	Plasma
chr17_58629870_58630370	Plasma
chr17_58630561_58631061	Plasma
chr17_58655564_58656064	Plasma
chr17_58657050_58657550	Plasma
chr17_58657570_58658070	Plasma
chr17_58658170_58658670	Plasma&Macrophage&DC
chr17_59106072_59106572	Plasma
chr17_59784087_59784587	Plasma
chr17_60437331_60437831	Plasma&Macrophage&Fibroblast
chr17_60437938_60438438	Plasma
chr17_60439388_60439888	Plasma
chr17_60469745_60470245	Plasma&Fibroblast&Endothelium
chr17_60668697_60669197	Plasma
chr17_60737020_60737520	Plasma
chr17_61318414_61318914	Plasma
chr17_61409520_61410020	Plasma&Fibroblast&Pericyte
chr17_62063877_62064377	Plasma
chr17_63445460_63445960	Plasma
chr17_63623143_63623643	Plasma&Macrophage&Fibroblast&Endothelium
chr17_63842213_63842713	Plasma
chr17_63882171_63882671	Plasma
chr17_63998719_63999219	Plasma
chr17_63999709_64000209	Plasma
chr17_64048654_64049154	Plasma
chr17_64054450_64054950	Plasma
chr17_64061253_64061753	Plasma&Macrophage&DC
chr17_64075889_64076389	Plasma
chr17_64076423_64076923	Plasma
chr17_64087237_64087737	Plasma
chr17_64089572_64090072	Plasma
chr17_64092019_64092519	Plasma&Macrophage&DC
chr17_64092811_64093311	Plasma
chr17_64093340_64093840	Plasma
chr17_64103679_64104179	Plasma
chr17_64104188_64104688	Plasma
chr17_64107846_64108346	Plasma
chr17_64121108_64121608	Plasma
chr17_64123024_64123524	Plasma&Macrophage
chr17_64124287_64124787	Plasma
chr17_64126962_64127462	Plasma&Macrophage
chr17_64127475_64127975	Plasma&Macrophage
chr17_64131632_64132132	Plasma&Macrophage
chr17_64353261_64353761	Plasma
chr17_64357359_64357859	Plasma&Fibroblast&Endothelium
chr17_64358260_64358760	Plasma&Endothelium
chr17_64378159_64378659	Plasma
chr17_64378867_64379367	Plasma
chr17_64385655_64386155	Plasma&Fibroblast&Endothelium
chr17_64406733_64407233	Plasma&Endothelium
chr17_64496348_64496848	Plasma
chr17_64635812_64636312	Plasma&Macrophage
chr17_64848713_64849213	Plasma
chr17_64919837_64920337	Plasma&Fibroblast
chr17_64938305_64938805	Plasma
chr17_65022976_65023476	Plasma
chr17_65049046_65049546	Plasma&Macrophage
chr17_65101177_65101677	Plasma
chr17_66135160_66135660	Plasma
chr17_66149509_66150009	Plasma
chr17_66328256_66328756	Plasma&Macrophage
chr17_66414497_66414997	Plasma
chr17_66437372_66437872	Plasma&Macrophage
chr17_66438000_66438500	Plasma&Macrophage&DC
chr17_67171493_67171993	Plasma&Macrophage
chr17_67509915_67510415	Plasma&Macrophage&Neutrophil&Fibroblast&Endothelium
chr17_67613877_67614377	Plasma
chr17_67650065_67650565	Plasma
chr17_67656399_67656899	Plasma
chr17_67679588_67680088	Plasma
chr17_67911022_67911522	Plasma
chr17_67996448_67996948	Plasma&Fibroblast
chr17_68011090_68011590	Plasma&Macrophage
chr17_68399601_68400101	Plasma&Fibroblast&Endothelium
chr17_68400123_68400623	Plasma&Endothelium
chr17_68458275_68458775	Plasma
chr17_68458881_68459381	Plasma
chr17_68461674_68462174	Plasma
chr17_68480861_68481361	Plasma
chr17_68486517_68487017	Plasma
chr17_68541309_68541809	Plasma
chr17_68749879_68750379	Plasma&Fibroblast
chr17_68981282_68981782	Plasma&Macrophage&Endothelium
chr17_69331691_69332191	Plasma
chr17_72389038_72389538	Plasma
chr17_72705880_72706380	Plasma
chr17_72822328_72822828	Plasma
chr17_72823339_72823839	Plasma
chr17_72988378_72988878	Plasma
chr17_73290656_73291156	Plasma
chr17_73291381_73291881	Plasma&Macrophage&DC
chr17_73298364_73298864	Plasma&Fibroblast&Endothelium
chr17_74190085_74190585	Plasma
chr17_74213211_74213711	Plasma&Macrophage&DC
chr17_74326523_74327023	Plasma&Endothelium
chr17_74327236_74327736	Plasma
chr17_74334545_74335045	Plasma
chr17_74446547_74447047	Plasma&Macrophage&Endothelium
chr17_74462496_74462996	Plasma&Macrophage&Neutrophil
chr17_74465828_74466328	Plasma&Macrophage&Neutrophil
chr17_74478149_74478649	Plasma&Macrophage&Neutrophil
chr17_74642954_74643454	Plasma
chr17_74748818_74749318	Plasma
chr17_74754363_74754863	Plasma
chr17_74754867_74755367	Plasma
chr17_74785030_74785530	Plasma
chr17_74945512_74946012	Plasma
chr17_74962127_74962627	Plasma
chr17_74981327_74981827	Plasma
chr17_74986248_74986748	Plasma
chr17_74986781_74987281	Plasma
chr17_75125807_75126307	Plasma&Neutrophil
chr17_75293725_75294225	Plasma
chr17_75298584_75299084	Plasma
chr17_75299095_75299595	Plasma
chr17_75299904_75300404	Plasma
chr17_75301019_75301519	Plasma&Macrophage&DC
chr17_75313821_75314321	Plasma&Macrophage&DC
chr17_75315863_75316363	Plasma&Macrophage&Fibroblast
chr17_75317594_75318094	Plasma&Macrophage
chr17_75318605_75319105	Plasma&Macrophage
chr17_75322753_75323253	Plasma
chr17_75323456_75323956	Plasma&Macrophage
chr17_75331669_75332169	Plasma
chr17_75332779_75333279	Plasma
chr17_75364917_75365417	Plasma
chr17_75365468_75365968	Plasma
chr17_75395394_75395894	Plasma
chr17_75426811_75427311	Plasma&Macrophage&Endothelium
chr17_75644822_75645322	Plasma
chr17_75773842_75774342	Plasma
chr17_75774450_75774950	Plasma
chr17_75854654_75855154	Plasma
chr17_75877147_75877647	Plasma&Macrophage&Fibroblast&Endothelium
chr17_75878417_75878917	Plasma&Fibroblast&Endothelium
chr17_75894904_75895404	Plasma
chr17_76021421_76021921	Plasma
chr17_76047975_76048475	Plasma&Macrophage
chr17_76048785_76049285	Plasma
chr17_76135855_76136355	Plasma
chr17_76136522_76137022	Plasma
chr17_76184969_76185469	Plasma
chr17_76186087_76186587	Plasma
chr17_76266402_76266902	Plasma
chr17_76276983_76277483	Plasma
chr17_76278472_76278972	Plasma
chr17_76353097_76353597	Plasma
chr17_76353675_76354175	Plasma
chr17_76462534_76463034	Plasma
chr17_76496928_76497428	Plasma
chr17_76590676_76591176	Plasma
chr17_76695937_76696437	Plasma
chr17_76710857_76711357	Plasma
chr17_76779976_76780476	Plasma
chr17_76783110_76783610	Plasma
chr17_76791362_76791862	Plasma
chr17_76793737_76794237	Plasma
chr17_76824079_76824579	Plasma
chr17_76841835_76842335	Plasma&Macrophage
chr17_76868757_76869257	Plasma
chr17_76872364_76872864	Plasma&Fibroblast
chr17_76872865_76873365	Plasma&Fibroblast
chr17_77066709_77067209	Plasma&Fibroblast
chr17_77083486_77083986	Plasma
chr17_77090410_77090910	Plasma
chr17_77116342_77116842	Plasma&Endothelium
chr17_77135850_77136350	Plasma
chr17_77136379_77136879	Plasma
chr17_77148098_77148598	Plasma
chr17_77210204_77210704	Plasma
chr17_77210913_77211413	Plasma
chr17_77216239_77216739	Plasma
chr17_77245114_77245614	Plasma
chr17_77246921_77247421	Plasma
chr17_77371474_77371974	Plasma
chr17_77634668_77635168	Plasma
chr17_77724219_77724719	Plasma
chr17_77724871_77725371	Plasma
chr17_77725414_77725914	Plasma
chr17_77821160_77821660	Plasma
chr17_77845686_77846186	Plasma
chr17_77846379_77846879	Plasma
chr17_78019322_78019822	Plasma
chr17_78020239_78020739	Plasma
chr17_78021036_78021536	Plasma
chr17_78082324_78082824	Plasma&Macrophage
chr17_78082948_78083448	Plasma
chr17_78128473_78128973	Plasma
chr17_78254364_78254864	Plasma
chr17_78269649_78270149	Plasma&Fibroblast
chr17_78273089_78273589	Plasma&Fibroblast
chr17_78276933_78277433	Plasma
chr17_78277594_78278094	Plasma
chr17_78357152_78357652	Plasma&Macrophage&Fibroblast&Endothelium
chr17_78384003_78384503	Plasma&Macrophage&DC&Neutrophil&Fibroblast&Endothelium
chr17_78384620_78385120	Plasma&Endothelium
chr17_78385502_78386002	Plasma&Endothelium
chr17_78472480_78472980	Plasma
chr17_78645108_78645608	Plasma&Macrophage
chr17_78715312_78715812	Plasma
chr17_78722834_78723334	Plasma&Fibroblast
chr17_78728483_78728983	Plasma
chr17_78733379_78733879	Plasma&Fibroblast&Endothelium
chr17_78751308_78751808	Plasma
chr17_78752370_78752870	Plasma&Macrophage&Neutrophil
chr17_78753148_78753648	Plasma
chr17_78786628_78787128	Plasma
chr17_78876892_78877392	Plasma
chr17_78885946_78886446	Plasma
chr17_78903023_78903523	Plasma
chr17_78903682_78904182	Plasma
chr17_78922796_78923296	Plasma&Macrophage&DC&Neutrophil
chr17_78923550_78924050	Plasma&Neutrophil
chr17_78924125_78924625	Plasma&Macrophage&Neutrophil
chr17_78924654_78925154	Plasma
chr17_78925172_78925672	Plasma&Macrophage
chr17_78963722_78964222	Plasma
chr17_78985896_78986396	Plasma&Macrophage
chr17_79092977_79093477	Plasma
chr17_79093578_79094078	Plasma
chr17_79243395_79243895	Plasma
chr17_79276584_79277084	Plasma
chr17_79306847_79307347	Plasma
chr17_79401032_79401532	Plasma&Endothelium
chr17_79745412_79745912	Plasma
chr17_79866748_79867248	Plasma
chr17_79915242_79915742	Plasma
chr17_79923072_79923572	Plasma
chr17_79991547_79992047	Plasma
chr17_80048787_80049287	Plasma
chr17_80152617_80153117	Plasma
chr17_80160964_80161464	Plasma
chr17_80570776_80571276	Plasma
chr17_81046457_81046957	Plasma
chr17_81059063_81059563	Plasma
chr17_81325551_81326051	Plasma
chr17_81614326_81614826	Plasma
chr17_81629691_81630191	Plasma
chr17_81703113_81703613	Plasma
chr17_81928206_81928706	Plasma
chr17_81937124_81937624	Plasma
chr17_81937651_81938151	Plasma&Fibroblast
chr17_82121966_82122466	Plasma&Macrophage&DC
chr17_82198031_82198531	Plasma
chr17_82330232_82330732	Plasma
chr17_82335891_82336391	Plasma
chr17_82351740_82352240	Plasma
chr17_82356976_82357476	Plasma
chr17_82370407_82370907	Plasma&Macrophage
chr17_82370909_82371409	Plasma
chr17_82402737_82403237	Plasma
chr17_82414651_82415151	Plasma&Neutrophil
chr17_82419439_82419939	Plasma
chr17_82429773_82430273	Plasma
chr17_82465060_82465560	Plasma
chr17_82493495_82493995	Plasma
chr17_82499080_82499580	Plasma&Macrophage
chr17_82511311_82511811	Plasma
chr17_82520337_82520837	Plasma
chr17_82540639_82541139	Plasma
chr17_82595880_82596380	Plasma&Neutrophil
chr17_82602931_82603431	Plasma
chr17_82707466_82707966	Plasma&Macrophage
chr17_82708066_82708566	Plasma&Macrophage
chr17_82787374_82787874	Plasma
chr17_83205693_83206193	Plasma
chr18_159268_159768	Plasma
chr18_322452_322952	Plasma&Macrophage&Fibroblast
chr18_371571_372071	Plasma
chr18_389613_390113	Plasma
chr18_650297_650797	Plasma
chr18_677076_677576	Plasma
chr18_791613_792113	Plasma
chr18_2637810_2638310	Plasma
chr18_2640358_2640858	Plasma
chr18_2640885_2641385	Plasma
chr18_2749261_2749761	Plasma
chr18_2770339_2770839	Plasma
chr18_2797881_2798381	Plasma
chr18_3037339_3037839	Plasma&Macrophage
chr18_3129249_3129749	Plasma
chr18_3247752_3248252	Plasma
chr18_3256714_3257214	Plasma
chr18_3634852_3635352	Plasma&Fibroblast
chr18_6449188_6449688	Plasma
chr18_8673384_8673884	Plasma
chr18_8674053_8674553	Plasma
chr18_8675970_8676470	Plasma
chr18_8696682_8697182	Plasma
chr18_8738385_8738885	Plasma
chr18_9055255_9055755	Plasma
chr18_9066019_9066519	Plasma
chr18_9066706_9067206	Plasma
chr18_9137854_9138354	Plasma
chr18_9138359_9138859	Plasma
chr18_9240193_9240693	Plasma&Neutrophil
chr18_9353496_9353996	Plasma&Macrophage
chr18_9475618_9476118	Plasma
chr18_9482642_9483142	Plasma
chr18_9505941_9506441	Plasma
chr18_9684754_9685254	Plasma&Macrophage&Fibroblast
chr18_9695975_9696475	Plasma
chr18_9701589_9702089	Plasma&Macrophage
chr18_9704165_9704665	Plasma
chr18_9709283_9709783	Plasma&Macrophage&Neutrophil&Fibroblast
chr18_9740001_9740501	Plasma&Fibroblast
chr18_9791924_9792424	Plasma&Macrophage
chr18_9861850_9862350	Plasma
chr18_9914821_9915321	Plasma
chr18_9965889_9966389	Plasma
chr18_10097257_10097757	Plasma
chr18_10252474_10252974	Plasma
chr18_10261843_10262343	Plasma
chr18_10286488_10286988	Plasma
chr18_10290794_10291294	Plasma&Macrophage
chr18_10322425_10322925	Plasma
chr18_10391914_10392414	Plasma&Macrophage
chr18_10419713_10420213	Plasma
chr18_10787286_10787786	Plasma&Macrophage&DC
chr18_10851682_10852182	Plasma&Fibroblast
chr18_10878656_10879156	Plasma
chr18_10886497_10886997	Plasma
chr18_10926811_10927311	Plasma&Fibroblast&Endothelium
chr18_10927850_10928350	Plasma
chr18_10928848_10929348	Plasma&Fibroblast
chr18_10950308_10950808	Plasma
chr18_10950870_10951370	Plasma
chr18_10953627_10954127	Plasma
chr18_11027812_11028312	Plasma&Endothelium
chr18_11040764_11041264	Plasma&Fibroblast&Endothelium
chr18_11500395_11500895	Plasma
chr18_11511367_11511867	Plasma&Macrophage
chr18_11519003_11519503	Plasma&Fibroblast&Endothelium
chr18_11553270_11553770	Plasma
chr18_11581176_11581676	Plasma
chr18_11637375_11637875	Plasma
chr18_12034476_12034976	Plasma
chr18_12076393_12076893	Plasma&Fibroblast
chr18_12391598_12392098	Plasma
chr18_12579814_12580314	Plasma
chr18_12656930_12657430	Plasma&Fibroblast
chr18_12658496_12658996	Plasma&Fibroblast
chr18_12744012_12744512	Plasma
chr18_12750669_12751169	Plasma
chr18_12803301_12803801	Plasma
chr18_12819278_12819778	Plasma
chr18_12828805_12829305	Plasma
chr18_12844330_12844830	Plasma
chr18_12857466_12857966	Plasma
chr18_12866195_12866695	Plasma
chr18_12867194_12867694	Plasma&Macrophage&DC
chr18_12867724_12868224	Plasma
chr18_12872361_12872861	Plasma
chr18_12883077_12883577	Plasma
chr18_12893727_12894227	Plasma&Macrophage
chr18_12906855_12907355	Plasma
chr18_12939114_12939614	Plasma
chr18_13000301_13000801	Plasma
chr18_14093496_14093996	Plasma
chr18_14185343_14185843	Plasma
chr18_14190660_14191160	Plasma
chr18_14213198_14213698	Plasma
chr18_14215295_14215795	Plasma
chr18_14215851_14216351	Plasma
chr18_14393986_14394486	Plasma
chr18_21604649_21605149	Plasma
chr18_21628818_21629318	Plasma
chr18_21741595_21742095	Plasma
chr18_21748004_21748504	Plasma
chr18_21748591_21749091	Plasma
chr18_21826591_21827091	Plasma
chr18_21852969_21853469	Plasma&Macrophage
chr18_21858535_21859035	Plasma
chr18_22822785_22823285	Plasma
chr18_22929401_22929901	Plasma
chr18_23134185_23134685	Plasma
chr18_23135202_23135702	Plasma
chr18_23165280_23165780	Plasma
chr18_23189909_23190409	Plasma
chr18_23194104_23194604	Plasma&Fibroblast
chr18_23194643_23195143	Plasma&Fibroblast
chr18_23204569_23205069	Plasma
chr18_23220474_23220974	Plasma
chr18_23224350_23224850	Plasma&Macrophage
chr18_23229266_23229766	Plasma&Macrophage
chr18_23235523_23236023	Plasma
chr18_23236168_23236668	Plasma
chr18_23241567_23242067	Plasma
chr18_23242140_23242640	Plasma
chr18_23253591_23254091	Plasma
chr18_23272410_23272910	Plasma
chr18_23323952_23324452	Plasma
chr18_23332317_23332817	Plasma
chr18_23438328_23438828	Plasma
chr18_23504658_23505158	Plasma
chr18_23523699_23524199	Plasma&Macrophage&DC
chr18_24487604_24488104	Plasma
chr18_25164139_25164639	Plasma&Fibroblast
chr18_25164757_25165257	Plasma&Fibroblast&Endothelium
chr18_25895497_25895997	Plasma
chr18_25927788_25928288	Plasma
chr18_25962162_25962662	Plasma
chr18_25975774_25976274	Plasma
chr18_26159292_26159792	Plasma
chr18_26227573_26228073	Plasma
chr18_26235453_26235953	Plasma
chr18_26355987_26356487	Plasma
chr18_26396970_26397470	Plasma
chr18_26409476_26409976	Plasma
chr18_26424730_26425230	Plasma
chr18_26428292_26428792	Plasma
chr18_26448739_26449239	Plasma
chr18_26453627_26454127	Plasma
chr18_26461321_26461821	Plasma
chr18_26550861_26551361	Plasma
chr18_27797431_27797931	Plasma
chr18_31977230_31977730	Plasma
chr18_32152958_32153458	Plasma
chr18_32891111_32891611	Plasma
chr18_34759429_34759929	Plasma
chr18_35071657_35072157	Plasma
chr18_35624160_35624660	Plasma&Macrophage
chr18_35694741_35695241	Plasma
chr18_35953649_35954149	Plasma
chr18_36829542_36830042	Plasma
chr18_36843744_36844244	Plasma
chr18_36889771_36890271	Plasma
chr18_36912824_36913324	Plasma
chr18_37385791_37386291	Plasma
chr18_37388926_37389426	Plasma
chr18_37392126_37392626	Plasma
chr18_37422081_37422581	Plasma
chr18_37434113_37434613	Plasma
chr18_37441632_37442132	Plasma
chr18_41982876_41983376	Plasma
chr18_42011064_42011564	Plasma
chr18_42026252_42026752	Plasma
chr18_43572058_43572558	Plasma
chr18_44681937_44682437	Plasma&Fibroblast
chr18_44711942_44712442	Plasma
chr18_44714278_44714778	Plasma
chr18_44716801_44717301	Plasma
chr18_44729110_44729610	Plasma
chr18_44750987_44751487	Plasma
chr18_44751625_44752125	Plasma
chr18_44871053_44871553	Plasma
chr18_44892840_44893340	Plasma
chr18_44908738_44909238	Plasma
chr18_44910932_44911432	Plasma
chr18_44920409_44920909	Plasma&Macrophage
chr18_44959428_44959928	Plasma
chr18_44961250_44961750	Plasma
chr18_44966195_44966695	Plasma
chr18_45009699_45010199	Plasma
chr18_45110489_45110989	Plasma&Fibroblast
chr18_45940668_45941168	Plasma
chr18_46096849_46097349	Plasma
chr18_46104055_46104555	Plasma
chr18_46169248_46169748	Plasma
chr18_46249182_46249682	Plasma
chr18_46346139_46346639	Plasma
chr18_46573920_46574420	Plasma
chr18_47163309_47163809	Plasma
chr18_47918247_47918747	Plasma
chr18_48473772_48474272	Plasma
chr18_48835136_48835636	Plasma&Macrophage&Endothelium
chr18_48855904_48856404	Plasma&Macrophage
chr18_48897532_48898032	Plasma
chr18_48924828_48925328	Plasma&Macrophage&Fibroblast&Endothelium
chr18_48933470_48933970	Plasma&Neutrophil
chr18_48946150_48946650	Plasma&Fibroblast
chr18_48975317_48975817	Plasma
chr18_49346283_49346783	Plasma
chr18_49359617_49360117	Plasma&Macrophage&Fibroblast
chr18_49531824_49532324	Plasma&Macrophage
chr18_49784435_49784935	Plasma
chr18_49874230_49874730	Plasma
chr18_49961182_49961682	Plasma
chr18_50308762_50309262	Plasma
chr18_50312026_50312526	Plasma
chr18_50320711_50321211	Plasma
chr18_50337970_50338470	Plasma&Macrophage
chr18_50832665_50833165	Plasma
chr18_51107097_51107597	Plasma
chr18_51110255_51110755	Plasma
chr18_51135675_51136175	Plasma
chr18_51169776_51170276	Plasma
chr18_51179412_51179912	Plasma
chr18_51193607_51194107	Plasma
chr18_51194546_51195046	Plasma
chr18_51264605_51265105	Plasma
chr18_51266695_51267195	Plasma&Fibroblast
chr18_51358604_51359104	Plasma
chr18_51425898_51426398	Plasma
chr18_51446554_51447054	Plasma
chr18_51447185_51447685	Plasma
chr18_51516349_51516849	Plasma
chr18_51621057_51621557	Plasma
chr18_51630643_51631143	Plasma
chr18_51762340_51762840	Plasma
chr18_52151949_52152449	Plasma
chr18_52190130_52190630	Plasma
chr18_52288352_52288852	Plasma
chr18_52394550_52395050	Plasma
chr18_52395123_52395623	Plasma
chr18_52409699_52410199	Plasma
chr18_53586877_53587377	Plasma
chr18_54094471_54094971	Plasma
chr18_54147404_54147904	Plasma
chr18_54209703_54210203	Plasma
chr18_54223436_54223936	Plasma
chr18_54264583_54265083	Plasma
chr18_55240426_55240926	Plasma
chr18_55252921_55253421	Plasma
chr18_55266589_55267089	Plasma
chr18_55301266_55301766	Plasma&Fibroblast&Endothelium
chr18_55312301_55312801	Plasma
chr18_55317848_55318348	Plasma
chr18_57084204_57084704	Plasma
chr18_57084798_57085298	Plasma&Macrophage&DC
chr18_57579867_57580367	Plasma
chr18_57585714_57586214	Plasma
chr18_57834017_57834517	Plasma
chr18_57891864_57892364	Plasma
chr18_57923538_57924038	Plasma
chr18_57931052_57931552	Plasma
chr18_57975741_57976241	Plasma&Macrophage
chr18_58043925_58044425	Plasma
chr18_58051754_58052254	Plasma
chr18_58105847_58106347	Plasma
chr18_58113314_58113814	Plasma&Endothelium
chr18_58135130_58135630	Plasma&Fibroblast
chr18_58351630_58352130	Plasma
chr18_58495540_58496040	Plasma
chr18_58562601_58563101	Plasma&Macrophage
chr18_58563170_58563670	Plasma&Macrophage
chr18_58633818_58634318	Plasma
chr18_58770654_58771154	Plasma
chr18_58771161_58771661	Plasma
chr18_58807265_58807765	Plasma
chr18_58850205_58850705	Plasma
chr18_58861705_58862205	Plasma
chr18_58913989_58914489	Plasma&Endothelium
chr18_58971358_58971858	Plasma
chr18_59063510_59064010	Plasma
chr18_59080339_59080839	Plasma
chr18_59085278_59085778	Plasma
chr18_59086486_59086986	Plasma
chr18_59088896_59089396	Plasma
chr18_59123639_59124139	Plasma
chr18_59140862_59141362	Plasma
chr18_59143364_59143864	Plasma
chr18_59249153_59249653	Plasma&Fibroblast
chr18_59308419_59308919	Plasma
chr18_59833685_59834185	Plasma
chr18_59876063_59876563	Plasma&Macrophage
chr18_59906181_59906681	Plasma
chr18_60090132_60090632	Plasma
chr18_60146169_60146669	Plasma
chr18_60156095_60156595	Plasma
chr18_60162348_60162848	Plasma
chr18_60215405_60215905	Plasma
chr18_60239248_60239748	Plasma
chr18_60246556_60247056	Plasma
chr18_60247060_60247560	Plasma
chr18_62236193_62236693	Plasma
chr18_62576800_62577300	Plasma&Macrophage
chr18_63016195_63016695	Plasma
chr18_63131071_63131571	Plasma
chr18_63136997_63137497	Plasma
chr18_63142905_63143405	Plasma
chr18_63149974_63150474	Plasma
chr18_63151023_63151523	Plasma
chr18_63154000_63154500	Plasma
chr18_63157028_63157528	Plasma
chr18_63157601_63158101	Plasma
chr18_63158142_63158642	Plasma
chr18_63159614_63160114	Plasma
chr18_63175188_63175688	Plasma
chr18_63181006_63181506	Plasma
chr18_63186830_63187330	Plasma
chr18_63188000_63188500	Plasma
chr18_63208784_63209284	Plasma
chr18_63255355_63255855	Plasma&Macrophage&DC
chr18_63314960_63315460	Plasma
chr18_63439194_63439694	Plasma
chr18_68676849_68677349	Plasma
chr18_68992755_68993255	Plasma
chr18_69981350_69981850	Plasma
chr18_69982038_69982538	Plasma
chr18_70158958_70159458	Plasma
chr18_74356859_74357359	Plasma
chr18_74528462_74528962	Plasma
chr18_74535220_74535720	Plasma
chr18_74540982_74541482	Plasma
chr18_74773249_74773749	Plasma
chr18_74870195_74870695	Plasma
chr18_75477809_75478309	Plasma&Macrophage&DC
chr18_76905766_76906266	Plasma
chr18_76989254_76989754	Plasma
chr18_77023046_77023546	Plasma&Fibroblast
chr18_79182040_79182540	Plasma
chr18_79252842_79253342	Plasma
chr18_79275336_79275836	Plasma&Endothelium
chr18_79950628_79951128	Plasma
chr19_271829_272329	Plasma
chr19_637281_637781	Plasma
chr19_920776_921276	Plasma
chr19_927990_928490	Plasma&Neutrophil
chr19_950638_951138	Plasma
chr19_951465_951965	Plasma
chr19_954777_955277	Plasma
chr19_1058834_1059334	Plasma
chr19_1093888_1094388	Plasma
chr19_1413507_1414007	Plasma
chr19_1625682_1626182	Plasma
chr19_1902686_1903186	Plasma&Fibroblast
chr19_1941171_1941671	Plasma
chr19_2038244_2038744	Plasma
chr19_2038880_2039380	Plasma
chr19_2041127_2041627	Plasma
chr19_2044730_2045230	Plasma
chr19_2055338_2055838	Plasma&Neutrophil
chr19_2056353_2056853	Plasma&Fibroblast&Pericyte&Endothelium
chr19_2118055_2118555	Plasma
chr19_2148114_2148614	Plasma
chr19_2240268_2240768	Plasma
chr19_2255429_2255929	Plasma
chr19_2261038_2261538	Plasma
chr19_2319318_2319818	Plasma
chr19_2455902_2456402	Plasma
chr19_2474469_2474969	Plasma&Macrophage
chr19_2595858_2596358	Plasma
chr19_2597967_2598467	Plasma
chr19_2612019_2612519	Plasma
chr19_2632897_2633397	Plasma
chr19_2633563_2634063	Plasma
chr19_2635777_2636277	Plasma
chr19_2645120_2645620	Plasma
chr19_2645682_2646182	Plasma
chr19_2647876_2648376	Plasma
chr19_2653137_2653637	Plasma&Fibroblast
chr19_2653692_2654192	Plasma
chr19_2657694_2658194	Plasma
chr19_2658325_2658825	Plasma
chr19_2662369_2662869	Plasma
chr19_2663090_2663590	Plasma
chr19_2666521_2667021	Plasma
chr19_2678542_2679042	Plasma
chr19_2682863_2683363	Plasma
chr19_2719789_2720289	Plasma
chr19_2723008_2723508	Plasma&Fibroblast
chr19_2746310_2746810	Plasma
chr19_2747332_2747832	Plasma
chr19_2841833_2842333	Plasma
chr19_2845480_2845980	Plasma
chr19_2846533_2847033	Plasma
chr19_3007860_3008360	Plasma
chr19_3224364_3224864	Plasma
chr19_3366955_3367455	Plasma
chr19_3369370_3369870	Plasma&Macrophage&Fibroblast
chr19_3626353_3626853	Plasma&Neutrophil
chr19_3688337_3688837	Plasma
chr19_3761418_3761918	Plasma
chr19_3762151_3762651	Plasma&Macrophage&Neutrophil
chr19_3931006_3931506	Plasma
chr19_3976212_3976712	Plasma
chr19_3988235_3988735	Plasma
chr19_4067339_4067839	Plasma
chr19_4423661_4424161	Plasma&Macrophage
chr19_4597534_4598034	Plasma&Macrophage&Endothelium
chr19_4609973_4610473	Plasma&Macrophage&Neutrophil
chr19_4790583_4791083	Plasma
chr19_5225880_5226380	Plasma
chr19_5246527_5247027	Plasma
chr19_5286570_5287070	Plasma
chr19_5291992_5292492	Plasma&Fibroblast
chr19_5335593_5336093	Plasma
chr19_5337080_5337580	Plasma
chr19_5337835_5338335	Plasma
chr19_5339497_5339997	Plasma
chr19_5339999_5340499	Plasma&Fibroblast
chr19_5341303_5341803	Plasma&Fibroblast
chr19_5628316_5628816	Plasma&Macrophage
chr19_5682431_5682931	Plasma
chr19_5686369_5686869	Plasma
chr19_5687911_5688411	Plasma
chr19_5804685_5805185	Plasma
chr19_6165894_6166394	Plasma
chr19_6594977_6595477	Plasma
chr19_6633146_6633646	Plasma&Neutrophil
chr19_6782696_6783196	Plasma
chr19_6811826_6812326	Plasma
chr19_6863440_6863940	Plasma
chr19_7147188_7147688	Plasma
chr19_7150173_7150673	Plasma
chr19_7186131_7186631	Plasma&Macrophage
chr19_7213909_7214409	Plasma
chr19_7215107_7215607	Plasma
chr19_7216497_7216997	Plasma
chr19_7217234_7217734	Plasma
chr19_7224106_7224606	Plasma&Fibroblast
chr19_7241824_7242324	Plasma
chr19_7242501_7243001	Plasma
chr19_7243002_7243502	Plasma
chr19_7263892_7264392	Plasma
chr19_7272816_7273316	Plasma
chr19_7284209_7284709	Plasma
chr19_7287620_7288120	Plasma&Fibroblast
chr19_7291132_7291632	Plasma
chr19_7294693_7295193	Plasma
chr19_7295274_7295774	Plasma
chr19_7648157_7648657	Plasma
chr19_7699313_7699813	Plasma&Macrophage
chr19_7806811_7807311	Plasma
chr19_7868607_7869107	Plasma
chr19_8003385_8003885	Plasma
chr19_8046773_8047273	Plasma
chr19_8052011_8052511	Plasma
chr19_8188145_8188645	Plasma
chr19_8310191_8310691	Plasma
chr19_8393835_8394335	Plasma&Fibroblast&Glial
chr19_8448710_8449210	Plasma
chr19_9795556_9796056	Plasma
chr19_9808767_9809267	Plasma
chr19_9809465_9809965	Plasma
chr19_9827525_9828025	Plasma
chr19_10167340_10167840	Plasma
chr19_10168342_10168842	Plasma
chr19_10273891_10274391	Plasma&Macrophage&Fibroblast&Endothelium
chr19_10276489_10276989	Plasma&Macrophage&Endothelium
chr19_10277964_10278464	Plasma&Macrophage&Fibroblast&Endothelium
chr19_10287859_10288359	Plasma&Macrophage&Neutrophil&Fibroblast&Endothelium
chr19_10299889_10300389	Plasma&Macrophage&Neutrophil
chr19_10397519_10398019	Plasma&Endothelium
chr19_10460539_10461039	Plasma
chr19_10502539_10503039	Plasma
chr19_10515939_10516439	Plasma
chr19_10670095_10670595	Plasma&Fibroblast
chr19_10773955_10774455	Plasma
chr19_10776686_10777186	Plasma
chr19_11092537_11093037	Plasma&Macrophage
chr19_11315660_11316160	Plasma
chr19_11317623_11318123	Plasma&Neutrophil
chr19_11419140_11419640	Plasma&Macrophage&Fibroblast&Pericyte&Endothelium
chr19_11452422_11452922	Plasma
chr19_11535919_11536419	Plasma
chr19_11553244_11553744	Plasma
chr19_11798901_11799401	Plasma
chr19_12482428_12482928	Plasma
chr19_12603725_12604225	Plasma
chr19_12614994_12615494	Plasma
chr19_12723737_12724237	Plasma&Macrophage
chr19_12773340_12773840	Plasma
chr19_12778967_12779467	Plasma&Macrophage&Fibroblast&Endothelium
chr19_12794969_12795469	Plasma&Macrophage&Fibroblast
chr19_12866194_12866694	Plasma
chr19_12909116_12909616	Plasma
chr19_12942300_12942800	Plasma
chr19_13012718_13013218	Plasma&Fibroblast
chr19_13157368_13157868	Plasma
chr19_13262334_13262834	Plasma
chr19_13832141_13832641	Plasma&Macrophage
chr19_13834161_13834661	Plasma
chr19_13841383_13841883	Plasma
chr19_14012554_14013054	Plasma
chr19_14081851_14082351	Plasma
chr19_14102681_14103181	Plasma&Macrophage
chr19_14399028_14399528	Plasma
chr19_14404279_14404779	Plasma
chr19_14414969_14415469	Plasma
chr19_14512243_14512743	Plasma&Macrophage&DC
chr19_14556583_14557083	Plasma
chr19_15259850_15260350	Plasma
chr19_15276056_15276556	Plasma
chr19_15289663_15290163	Plasma
chr19_15293019_15293519	Plasma&Endothelium
chr19_15331008_15331508	Plasma
chr19_15331622_15332122	Plasma
chr19_15419607_15420107	Plasma
chr19_15433137_15433637	Plasma
chr19_16054497_16054997	Plasma
chr19_16082348_16082848	Plasma
chr19_16083248_16083748	Plasma
chr19_16084373_16084873	Plasma
chr19_16134433_16134933	Plasma
chr19_16154981_16155481	Plasma
chr19_16155661_16156161	Plasma
chr19_16158836_16159336	Plasma&Macrophage&DC
chr19_16172799_16173299	Plasma&Neutrophil
chr19_16175976_16176476	Plasma
chr19_16247553_16248053	Plasma&Endothelium
chr19_16337758_16338258	Plasma
chr19_16547661_16548161	Plasma&Neutrophil
chr19_16583212_16583712	Plasma
chr19_16593136_16593636	Plasma
chr19_16605049_16605549	Plasma
chr19_16661532_16662032	Plasma&Macrophage
chr19_16778750_16779250	Plasma&Neutrophil&Fibroblast
chr19_16860882_16861382	Plasma
chr19_16862982_16863482	Plasma&Macrophage
chr19_16873504_16874004	Plasma
chr19_16874315_16874815	Plasma
chr19_16883509_16884009	Plasma
chr19_16892837_16893337	Plasma
chr19_17078591_17079091	Plasma&Macrophage
chr19_17119182_17119682	Plasma
chr19_17181404_17181904	Plasma
chr19_17303235_17303735	Plasma&Macrophage&Neutrophil
chr19_17321631_17322131	Plasma
chr19_17323861_17324361	Plasma&Macrophage&Neutrophil
chr19_17372591_17373091	Plasma
chr19_17373292_17373792	Plasma&Endothelium
chr19_17374807_17375307	Plasma
chr19_17379160_17379660	Plasma&Macrophage&Endothelium
chr19_17390259_17390759	Plasma&Macrophage&Endothelium
chr19_17420458_17420958	Plasma
chr19_17447554_17448054	Plasma&Fibroblast
chr19_17751801_17752301	Plasma&Macrophage
chr19_17860846_17861346	Plasma
chr19_17946999_17947499	Plasma
chr19_17947680_17948180	Plasma&Macrophage&Neutrophil&Fibroblast
chr19_18089606_18090106	Plasma&Neutrophil
chr19_18275772_18276272	Plasma
chr19_18276623_18277123	Plasma
chr19_18283983_18284483	Plasma
chr19_18285430_18285930	Plasma
chr19_18487690_18488190	Plasma
chr19_18488191_18488691	Plasma
chr19_18498908_18499408	Plasma&Macrophage&Fibroblast
chr19_18516631_18517131	Plasma&Neutrophil
chr19_18517930_18518430	Plasma
chr19_18519206_18519706	Plasma&Macrophage&Neutrophil
chr19_18663884_18664384	Plasma
chr19_18701478_18701978	Plasma
chr19_18708899_18709399	Plasma
chr19_18778030_18778530	Plasma
chr19_18838642_18839142	Plasma
chr19_18849829_18850329	Plasma
chr19_18861705_18862205	Plasma
chr19_18932627_18933127	Plasma
chr19_18939509_18940009	Plasma&Macrophage
chr19_18940098_18940598	Plasma&Macrophage&Neutrophil&Fibroblast
chr19_18946871_18947371	Plasma
chr19_18948588_18949088	Plasma
chr19_18949370_18949870	Plasma
chr19_18986677_18987177	Plasma&Macrophage
chr19_19480697_19481197	Plasma
chr19_19775348_19775848	Plasma
chr19_23673072_23673572	Plasma
chr19_23800857_23801357	Plasma
chr19_27736137_27736637	Plasma
chr19_27738626_27739126	Plasma
chr19_27746834_27747334	Plasma&Fibroblast
chr19_27793145_27793645	Plasma
chr19_29665113_29665613	Plasma&Neutrophil
chr19_29665616_29666116	Plasma
chr19_29704845_29705345	Plasma
chr19_29779860_29780360	Plasma
chr19_29804457_29804957	Plasma
chr19_29837417_29837917	Plasma
chr19_29928177_29928677	Plasma
chr19_31728392_31728892	Plasma
chr19_31730188_31730688	Plasma
chr19_32457778_32458278	Plasma
chr19_32458678_32459178	Plasma
chr19_32914819_32915319	Plasma
chr19_33374010_33374510	Plasma
chr19_34409140_34409640	Plasma
chr19_34409724_34410224	Plasma
chr19_34427528_34428028	Plasma
chr19_35193984_35194484	Plasma
chr19_35243921_35244421	Plasma
chr19_35269452_35269952	Plasma
chr19_35546002_35546502	Plasma
chr19_35642777_35643277	Plasma
chr19_35643284_35643784	Plasma
chr19_35644928_35645428	Plasma&Macrophage
chr19_35702801_35703301	Plasma
chr19_35757234_35757734	Plasma&Fibroblast&Pericyte
chr19_35895460_35895960	Plasma&Macrophage&Neutrophil
chr19_35897592_35898092	Plasma&Macrophage
chr19_37898577_37899077	Plasma
chr19_38004979_38005479	Plasma&Fibroblast
chr19_38655326_38655826	Plasma
chr19_38657509_38658009	Plasma
chr19_38846976_38847476	Plasma
chr19_38902880_38903380	Plasma
chr19_38944920_38945420	Plasma
chr19_38975539_38976039	Plasma&Fibroblast&Endothelium
chr19_38976523_38977023	Plasma&Fibroblast
chr19_38977865_38978365	Plasma
chr19_39006393_39006893	Plasma
chr19_39015855_39016355	Plasma
chr19_39030910_39031410	Plasma
chr19_39351470_39351970	Plasma&Macrophage
chr19_39393864_39394364	Plasma
chr19_39405865_39406365	Plasma
chr19_39408300_39408800	Plasma&Macrophage
chr19_39415236_39415736	Plasma&Endothelium
chr19_39516235_39516735	Plasma&Macrophage
chr19_39532636_39533136	Plasma
chr19_39557712_39558212	Plasma&Macrophage
chr19_39678775_39679275	Plasma
chr19_39679340_39679840	Plasma
chr19_39704411_39704911	Plasma
chr19_39759746_39760246	Plasma&Neutrophil
chr19_39842329_39842829	Plasma&Fibroblast
chr19_39996770_39997270	Plasma
chr19_40139754_40140254	Plasma
chr19_40147752_40148252	Plasma&Macrophage
chr19_40165494_40165994	Plasma&Macrophage&Endothelium
chr19_40286376_40286876	Plasma&Fibroblast
chr19_40417119_40417619	Plasma&Macrophage&Fibroblast&Endothelium
chr19_40600221_40600721	Plasma&Endothelium
chr19_40600965_40601465	Plasma&Fibroblast
chr19_40691737_40692237	Plasma&Fibroblast&Endothelium
chr19_41296283_41296783	Plasma&Macrophage
chr19_41300550_41301050	Plasma
chr19_41318713_41319213	Plasma
chr19_41332120_41332620	Plasma
chr19_41332768_41333268	Plasma
chr19_41335389_41335889	Plasma
chr19_41336261_41336761	Plasma
chr19_41337178_41337678	Plasma
chr19_41343732_41344232	Plasma
chr19_41344353_41344853	Plasma
chr19_41344909_41345409	Plasma
chr19_41346264_41346764	Plasma
chr19_41348022_41348522	Plasma
chr19_41364725_41365225	Plasma&Macrophage&Neutrophil
chr19_41457202_41457702	Plasma
chr19_41532046_41532546	Plasma&Macrophage
chr19_41595246_41595746	Plasma
chr19_41610581_41611081	Plasma
chr19_41997038_41997538	Plasma
chr19_42034688_42035188	Plasma
chr19_42043344_42043844	Plasma
chr19_42075124_42075624	Plasma
chr19_42088186_42088686	Plasma&Fibroblast
chr19_42088774_42089274	Plasma&Macrophage
chr19_42091612_42092112	Plasma&Endothelium
chr19_42126464_42126964	Plasma&Macrophage
chr19_42130373_42130873	Plasma
chr19_42313741_42314241	Plasma&Fibroblast
chr19_42628705_42629205	Plasma
chr19_43781615_43782115	Plasma
chr19_44749213_44749713	Plasma
chr19_44749792_44750292	Plasma
chr19_44759338_44759838	Plasma
chr19_45049287_45049787	Plasma
chr19_45116612_45117112	Plasma
chr19_45118020_45118520	Plasma
chr19_45121816_45122316	Plasma
chr19_45137788_45138288	Plasma
chr19_45179404_45179904	Plasma
chr19_45428570_45429070	Plasma&Macrophage&Fibroblast&Pericyte
chr19_45430959_45431459	Plasma&Macrophage
chr19_45452402_45452902	Plasma
chr19_45472839_45473339	Plasma&Macrophage&DC
chr19_45473873_45474373	Plasma&Macrophage&Fibroblast
chr19_45474732_45475232	Plasma&Macrophage
chr19_45475435_45475935	Plasma&Macrophage
chr19_45481213_45481713	Plasma
chr19_45496257_45496757	Plasma&Macrophage
chr19_45575213_45575713	Plasma
chr19_45601962_45602462	Plasma&Endothelium
chr19_45676732_45677232	Plasma
chr19_45704986_45705486	Plasma
chr19_45705491_45705991	Plasma
chr19_45753441_45753941	Plasma
chr19_45768054_45768554	Plasma
chr19_45827074_45827574	Plasma
chr19_45861253_45861753	Plasma
chr19_45877042_45877542	Plasma
chr19_46714631_46715131	Plasma
chr19_46741914_46742414	Plasma
chr19_46774101_46774601	Plasma
chr19_46784151_46784651	Plasma
chr19_46784670_46785170	Plasma
chr19_47262964_47263464	Plasma
chr19_47336754_47337254	Plasma&Macrophage&Neutrophil
chr19_47487378_47487878	Plasma
chr19_48158178_48158678	Plasma
chr19_48190352_48190852	Plasma
chr19_48259001_48259501	Plasma
chr19_48308526_48309026	Plasma&Fibroblast
chr19_48314328_48314828	Plasma
chr19_48324317_48324817	Plasma
chr19_48326809_48327309	Plasma
chr19_48329458_48329958	Plasma
chr19_48332235_48332735	Plasma
chr19_48385401_48385901	Plasma
chr19_48393626_48394126	Plasma
chr19_48394267_48394767	Plasma
chr19_48400353_48400853	Plasma
chr19_48413911_48414411	Plasma
chr19_48443504_48444004	Plasma&Neutrophil
chr19_48444372_48444872	Plasma
chr19_48447698_48448198	Plasma
chr19_48489698_48490198	Plasma
chr19_48584083_48584583	Plasma&Macrophage
chr19_48880250_48880750	Plasma&Macrophage
chr19_48978785_48979285	Plasma&Fibroblast
chr19_49019284_49019784	Plasma
chr19_49061449_49061949	Plasma
chr19_49064791_49065291	Plasma
chr19_49214654_49215154	Plasma
chr19_49231384_49231884	Plasma
chr19_49264184_49264684	Plasma
chr19_49451148_49451648	Plasma
chr19_49674650_49675150	Plasma
chr19_49921027_49921527	Plasma
chr19_49923268_49923768	Plasma&Macrophage
chr19_49924202_49924702	Plasma
chr19_49935198_49935698	Plasma
chr19_50005365_50005865	Plasma
chr19_50500218_50500718	Plasma
chr19_51607889_51608389	Plasma&Macrophage
chr19_53852311_53852811	Plasma&Neutrophil
chr19_53853688_53854188	Plasma
chr19_53881504_53882004	Plasma
chr19_54138104_54138604	Plasma
chr19_54139702_54140202	Plasma
chr19_54204060_54204560	Plasma
chr19_54351399_54351899	Plasma
chr19_54373655_54374155	Plasma&Macrophage&DC
chr19_54517443_54517943	Plasma&Endothelium
chr19_54521365_54521865	Plasma&Macrophage&Endothelium
chr19_54546820_54547320	Plasma
chr19_54573512_54574012	Plasma&Macrophage&DC&Neutrophil
chr19_54601161_54601661	Plasma
chr19_54613665_54614165	Plasma
chr19_54617647_54618147	Plasma&Macrophage
chr19_54620433_54620933	Plasma
chr19_54622422_54622922	Plasma&Macrophage
chr19_54646040_54646540	Plasma
chr19_54662160_54662660	Plasma&Macrophage
chr19_54949366_54949866	Plasma
chr19_55132663_55133163	Plasma&Endothelium
chr19_55308198_55308698	Plasma
chr19_55319726_55320226	Plasma
chr19_55383507_55384007	Plasma
chr19_55656887_55657387	Plasma
chr19_55658175_55658675	Plasma
chr19_56069558_56070058	Plasma
chr19_57279670_57280170	Plasma&Fibroblast&Endothelium
chr19_57282234_57282734	Plasma
chr19_57283158_57283658	Plasma
chr19_57775852_57776352	Plasma
chr19_57820047_57820547	Plasma
chr19_58381450_58381950	Plasma
chr19_58385749_58386249	Plasma
chr19_58488682_58489182	Plasma
chr19_58498589_58499089	Plasma
chr2_706087_706587	Plasma
chr2_726934_727434	Plasma
chr2_2871443_2871943	Plasma
chr2_2873366_2873866	Plasma&Endothelium
chr2_2981001_2981501	Plasma
chr2_3427205_3427705	Plasma
chr2_3461127_3461627	Plasma
chr2_3519346_3519846	Plasma
chr2_3667185_3667685	Plasma&Fibroblast
chr2_6297130_6297630	Plasma
chr2_6945027_6945527	Plasma
chr2_6945623_6946123	Plasma&Fibroblast
chr2_6968340_6968840	Plasma&Fibroblast
chr2_7097445_7097945	Plasma
chr2_7609871_7610371	Plasma
chr2_7665832_7666332	Plasma
chr2_8277741_8278241	Plasma
chr2_8278242_8278742	Plasma
chr2_8313438_8313938	Plasma
chr2_8378324_8378824	Plasma
chr2_8408920_8409420	Plasma
chr2_8512656_8513156	Plasma
chr2_8522613_8523113	Plasma
chr2_8585928_8586428	Plasma
chr2_8606179_8606679	Plasma
chr2_8606875_8607375	Plasma
chr2_8752332_8752832	Plasma
chr2_8797140_8797640	Plasma
chr2_9018476_9018976	Plasma
chr2_9463587_9464087	Plasma
chr2_9662939_9663439	Plasma
chr2_9813774_9814274	Plasma
chr2_9914573_9915073	Plasma
chr2_9950745_9951245	Plasma
chr2_9951908_9952408	Plasma
chr2_10079322_10079822	Plasma&Fibroblast
chr2_10285481_10285981	Plasma&Macrophage
chr2_10303855_10304355	Plasma
chr2_10349662_10350162	Plasma
chr2_10377313_10377813	Plasma
chr2_10648929_10649429	Plasma
chr2_10724071_10724571	Plasma
chr2_10818066_10818566	Plasma
chr2_11079412_11079912	Plasma
chr2_11099089_11099589	Plasma
chr2_11127657_11128157	Plasma
chr2_11343585_11344085	Plasma
chr2_11373043_11373543	Plasma
chr2_11411282_11411782	Plasma
chr2_11478675_11479175	Plasma
chr2_11498545_11499045	Plasma
chr2_11499059_11499559	Plasma
chr2_11500638_11501138	Plasma&Fibroblast
chr2_11505958_11506458	Plasma&Fibroblast
chr2_11554018_11554518	Plasma&Macrophage&Neutrophil&Fibroblast
chr2_11565085_11565585	Plasma
chr2_11751596_11752096	Plasma
chr2_11827517_11828017	Plasma
chr2_11828593_11829093	Plasma
chr2_12586689_12587189	Plasma
chr2_12695358_12695858	Plasma
chr2_13523162_13523662	Plasma
chr2_15730397_15730897	Plasma&Fibroblast&Endothelium
chr2_16055652_16056152	Plasma
chr2_16587573_16588073	Plasma
chr2_16608802_16609302	Plasma&Glial
chr2_16614261_16614761	Plasma&Macrophage&Fibroblast
chr2_16615811_16616311	Plasma&Fibroblast&Glial
chr2_16617225_16617725	Plasma&Macrophage
chr2_16617924_16618424	Plasma&Macrophage
chr2_16624294_16624794	Plasma
chr2_16629741_16630241	Plasma&Macrophage
chr2_16631190_16631690	Plasma&Macrophage
chr2_16632038_16632538	Plasma
chr2_16633008_16633508	Plasma&Macrophage
chr2_16633853_16634353	Plasma&Macrophage
chr2_16635323_16635823	Plasma
chr2_16636395_16636895	Plasma
chr2_16640164_16640664	Plasma&Macrophage
chr2_16644088_16644588	Plasma
chr2_16645832_16646332	Plasma
chr2_16649209_16649709	Plasma
chr2_16649786_16650286	Plasma
chr2_16656096_16656596	Plasma&Macrophage
chr2_16660668_16661168	Plasma&Macrophage
chr2_16661435_16661935	Plasma&Fibroblast
chr2_16662399_16662899	Plasma&Macrophage
chr2_16667449_16667949	Plasma
chr2_16678995_16679495	Plasma
chr2_16679549_16680049	Plasma
chr2_16683541_16684041	Plasma
chr2_16719382_16719882	Plasma
chr2_16726520_16727020	Plasma
chr2_16747197_16747697	Plasma
chr2_17515566_17516066	Plasma
chr2_17753099_17753599	Plasma
chr2_17788634_17789134	Plasma
chr2_17792563_17793063	Plasma
chr2_18546596_18547096	Plasma
chr2_18855488_18855988	Plasma
chr2_18903684_18904184	Plasma
chr2_18939644_18940144	Plasma
chr2_18940177_18940677	Plasma
chr2_19312892_19313392	Plasma
chr2_19642982_19643482	Plasma&Macrophage
chr2_20011855_20012355	Plasma
chr2_20187328_20187828	Plasma
chr2_20191262_20191762	Plasma
chr2_20206940_20207440	Plasma
chr2_20207489_20207989	Plasma
chr2_20210352_20210852	Plasma
chr2_20212365_20212865	Plasma&Fibroblast
chr2_20213578_20214078	Plasma
chr2_20214267_20214767	Plasma
chr2_20217492_20217992	Plasma
chr2_20219234_20219734	Plasma
chr2_20221633_20222133	Plasma
chr2_20224706_20225206	Plasma
chr2_20272195_20272695	Plasma
chr2_20416640_20417140	Plasma
chr2_20418919_20419419	Plasma&Fibroblast
chr2_20430812_20431312	Plasma
chr2_20516993_20517493	Plasma&Fibroblast&Glial
chr2_20538673_20539173	Plasma
chr2_20564265_20564765	Plasma
chr2_20578506_20579006	Plasma&Endothelium
chr2_23954293_23954793	Plasma
chr2_24024037_24024537	Plasma&Fibroblast
chr2_24313977_24314477	Plasma
chr2_24451801_24452301	Plasma&Macrophage
chr2_25214558_25215058	Plasma
chr2_25227032_25227532	Plasma
chr2_25287024_25287524	Plasma
chr2_25352612_25353112	Plasma
chr2_25380557_25381057	Plasma
chr2_25413795_25414295	Plasma
chr2_25424381_25424881	Plasma
chr2_25460441_25460941	Plasma&Macrophage
chr2_25482287_25482787	Plasma
chr2_25557594_25558094	Plasma&Macrophage&DC
chr2_25587300_25587800	Plasma&Macrophage
chr2_25924160_25924660	Plasma
chr2_25930009_25930509	Plasma
chr2_25967709_25968209	Plasma
chr2_26328397_26328897	Plasma
chr2_26764535_26765035	Plasma
chr2_27113648_27114148	Plasma
chr2_27157055_27157555	Plasma
chr2_27162360_27162860	Plasma&Endothelium
chr2_27179402_27179902	Plasma
chr2_27183452_27183952	Plasma&Fibroblast
chr2_27186952_27187452	Plasma
chr2_27205485_27205985	Plasma
chr2_27429577_27430077	Plasma
chr2_27430212_27430712	Plasma
chr2_27573422_27573922	Plasma
chr2_28360902_28361402	Plasma&Macrophage&Pericyte&Endothelium
chr2_28476960_28477460	Plasma
chr2_28484807_28485307	Plasma
chr2_29140560_29141060	Plasma
chr2_30098285_30098785	Plasma
chr2_30138448_30138948	Plasma
chr2_30150648_30151148	Plasma
chr2_30157509_30158009	Plasma
chr2_30158168_30158668	Plasma
chr2_30167401_30167901	Plasma
chr2_30168846_30169346	Plasma
chr2_30170240_30170740	Plasma
chr2_30174213_30174713	Plasma
chr2_30178722_30179222	Plasma&Fibroblast&Endothelium
chr2_30179734_30180234	Plasma
chr2_30180484_30180984	Plasma
chr2_30188203_30188703	Plasma
chr2_31213549_31214049	Plasma
chr2_31973598_31974098	Plasma
chr2_33321388_33321888	Plasma
chr2_33392271_33392771	Plasma
chr2_33419814_33420314	Plasma
chr2_33479881_33480381	Plasma&Macrophage
chr2_33482425_33482925	Plasma
chr2_33487987_33488487	Plasma
chr2_33493119_33493619	Plasma
chr2_33499313_33499813	Plasma
chr2_33510478_33510978	Plasma
chr2_33570635_33571135	Plasma
chr2_33706534_33707034	Plasma
chr2_33929416_33929916	Plasma
chr2_36461293_36461793	Plasma&Endothelium
chr2_36464241_36464741	Plasma
chr2_36469968_36470468	Plasma
chr2_36477361_36477861	Plasma
chr2_36478979_36479479	Plasma&Neutrophil
chr2_36512216_36512716	Plasma
chr2_36618292_36618792	Plasma
chr2_37082147_37082647	Plasma
chr2_37243983_37244483	Plasma
chr2_37316128_37316628	Plasma
chr2_37323129_37323629	Plasma
chr2_37358399_37358899	Plasma
chr2_37589257_37589757	Plasma
chr2_37643073_37643573	Plasma&Macrophage&Neutrophil
chr2_37895096_37895596	Plasma&Macrophage&DC
chr2_38723108_38723608	Plasma
chr2_38733278_38733778	Plasma
chr2_39093812_39094312	Plasma
chr2_39094917_39095417	Plasma&Fibroblast
chr2_39095517_39096017	Plasma&Fibroblast
chr2_39225526_39226026	Plasma&Macrophage
chr2_39413394_39413894	Plasma
chr2_39470505_39471005	Plasma
chr2_39474362_39474862	Plasma
chr2_39497417_39497917	Plasma&Fibroblast
chr2_39513515_39514015	Plasma&Macrophage&Fibroblast&Endothelium
chr2_39593705_39594205	Plasma&Macrophage
chr2_39609081_39609581	Plasma&Macrophage
chr2_40029029_40029529	Plasma&Macrophage
chr2_40105400_40105900	Plasma
chr2_40120888_40121388	Plasma
chr2_40160640_40161140	Plasma&Fibroblast
chr2_40178227_40178727	Plasma
chr2_40178954_40179454	Plasma
chr2_40746098_40746598	Plasma
chr2_41241223_41241723	Plasma
chr2_41698737_41699237	Plasma&Fibroblast
chr2_41714919_41715419	Plasma
chr2_42101138_42101638	Plasma&Fibroblast
chr2_43171797_43172297	Plasma&Macrophage
chr2_43178846_43179346	Plasma&Fibroblast
chr2_43386955_43387455	Plasma
chr2_43927376_43927876	Plasma
chr2_44191696_44192196	Plasma
chr2_44361043_44361543	Plasma
chr2_44371135_44371635	Plasma
chr2_44578403_44578903	Plasma&Macrophage&DC
chr2_44596442_44596942	Plasma
chr2_44599076_44599576	Plasma
chr2_44613974_44614474	Plasma
chr2_44628307_44628807	Plasma
chr2_44647345_44647845	Plasma
chr2_44668230_44668730	Plasma
chr2_44731435_44731935	Plasma
chr2_44779713_44780213	Plasma
chr2_44940876_44941376	Plasma
chr2_45413016_45413516	Plasma&Macrophage
chr2_45439703_45440203	Plasma
chr2_45484929_45485429	Plasma
chr2_45497292_45497792	Plasma&Fibroblast
chr2_45713545_45714045	Plasma
chr2_45840430_45840930	Plasma
chr2_45891558_45892058	Plasma
chr2_45973987_45974487	Plasma
chr2_46208566_46209066	Plasma
chr2_46293613_46294113	Plasma
chr2_46347113_46347613	Plasma
chr2_46347654_46348154	Plasma&Endothelium
chr2_46464400_46464900	Plasma&Macrophage
chr2_46493374_46493874	Plasma
chr2_46497795_46498295	Plasma&Macrophage
chr2_46556859_46557359	Plasma
chr2_46565296_46565796	Plasma
chr2_46565834_46566334	Plasma
chr2_46575262_46575762	Plasma
chr2_46643900_46644400	Plasma
chr2_46875994_46876494	Plasma
chr2_46915847_46916347	Plasma
chr2_46945631_46946131	Plasma
chr2_46985486_46985986	Plasma&Macrophage
chr2_47257997_47258497	Plasma
chr2_47297974_47298474	Plasma
chr2_47311274_47311774	Plasma&Glial
chr2_47321715_47322215	Plasma
chr2_47437254_47437754	Plasma&Fibroblast
chr2_47497037_47497537	Plasma
chr2_47526827_47527327	Plasma
chr2_47897278_47897778	Plasma
chr2_47904322_47904822	Plasma
chr2_47905095_47905595	Plasma
chr2_48098485_48098985	Plasma
chr2_48122103_48122603	Plasma
chr2_48272220_48272720	Plasma
chr2_48444385_48444885	Plasma
chr2_50863169_50863669	Plasma
chr2_50878211_50878711	Plasma
chr2_50879392_50879892	Plasma
chr2_52931611_52932111	Plasma
chr2_53568414_53568914	Plasma
chr2_53750333_53750833	Plasma
chr2_53945572_53946072	Plasma
chr2_53998760_53999260	Plasma
chr2_54053605_54054105	Plasma
chr2_54081573_54082073	Plasma
chr2_54524595_54525095	Plasma&Mast&Fibroblast&Endothelium
chr2_54725131_54725631	Plasma
chr2_54726409_54726909	Plasma
chr2_54726932_54727432	Plasma
chr2_54760287_54760787	Plasma
chr2_54977071_54977571	Plasma
chr2_55232920_55233420	Plasma
chr2_55245322_55245822	Plasma
chr2_55269021_55269521	Plasma
chr2_55416773_55417273	Plasma
chr2_57809122_57809622	Plasma
chr2_58006564_58007064	Plasma
chr2_58046453_58046953	Plasma
chr2_58066516_58067016	Plasma
chr2_60312501_60313001	Plasma
chr2_60544893_60545393	Plasma
chr2_60678574_60679074	Plasma&Fibroblast
chr2_60679378_60679878	Plasma
chr2_60707601_60708101	Plasma&Macrophage
chr2_60837065_60837565	Plasma
chr2_61064635_61065135	Plasma
chr2_61176337_61176837	Plasma
chr2_61238050_61238550	Plasma
chr2_61356476_61356976	Plasma&Fibroblast
chr2_61670995_61671495	Plasma
chr2_61793250_61793750	Plasma
chr2_62061686_62062186	Plasma
chr2_62287839_62288339	Plasma
chr2_62288361_62288861	Plasma&Endothelium
chr2_62414932_62415432	Plasma&Macrophage
chr2_62473498_62473998	Plasma&Macrophage
chr2_63424794_63425294	Plasma
chr2_63617320_63617820	Plasma
chr2_63623682_63624182	Plasma
chr2_63628339_63628839	Plasma
chr2_63676035_63676535	Plasma&Macrophage&Fibroblast&Endothelium
chr2_63902236_63902736	Plasma
chr2_63902872_63903372	Plasma
chr2_63977840_63978340	Plasma
chr2_64023702_64024202	Plasma
chr2_64035494_64035994	Plasma
chr2_64045907_64046407	Plasma
chr2_64054111_64054611	Plasma
chr2_64114006_64114506	Plasma
chr2_64132849_64133349	Plasma
chr2_64136543_64137043	Plasma
chr2_64137492_64137992	Plasma&Macrophage&Neutrophil
chr2_64139264_64139764	Plasma
chr2_64140086_64140586	Plasma
chr2_64179844_64180344	Plasma&Macrophage
chr2_64189086_64189586	Plasma
chr2_64190687_64191187	Plasma
chr2_64214173_64214673	Plasma
chr2_64272426_64272926	Plasma
chr2_64288859_64289359	Plasma
chr2_64325392_64325892	Plasma
chr2_64330800_64331300	Plasma&Fibroblast
chr2_64445640_64446140	Plasma
chr2_64582675_64583175	Plasma
chr2_64585973_64586473	Plasma
chr2_64653071_64653571	Plasma
chr2_64654462_64654962	Plasma&Fibroblast
chr2_64723702_64724202	Plasma
chr2_64725720_64726220	Plasma
chr2_64792197_64792697	Plasma
chr2_64807316_64807816	Plasma&Macrophage
chr2_64821237_64821737	Plasma&Macrophage&DC
chr2_64859731_64860231	Plasma&Fibroblast
chr2_64864944_64865444	Plasma
chr2_64918426_64918926	Plasma
chr2_64931589_64932089	Plasma
chr2_64978432_64978932	Plasma
chr2_64979537_64980037	Plasma
chr2_64991273_64991773	Plasma
chr2_64992028_64992528	Plasma
chr2_64992555_64993055	Plasma
chr2_64993404_64993904	Plasma&Neutrophil
chr2_64994197_64994697	Plasma&Macrophage
chr2_65016722_65017222	Plasma&Macrophage
chr2_65039676_65040176	Plasma
chr2_65063450_65063950	Plasma
chr2_65231727_65232227	Plasma&Macrophage
chr2_65357864_65358364	Plasma
chr2_65921951_65922451	Plasma
chr2_67733564_67734064	Plasma
chr2_67952024_67952524	Plasma
chr2_68082823_68083323	Plasma
chr2_68086140_68086640	Plasma
chr2_68251632_68252132	Plasma
chr2_68340892_68341392	Plasma
chr2_68369384_68369884	Plasma&Macrophage
chr2_68388853_68389353	Plasma&Macrophage&DC&Neutrophil
chr2_68418902_68419402	Plasma
chr2_68710655_68711155	Plasma&Macrophage
chr2_68740419_68740919	Plasma&Neutrophil
chr2_68741160_68741660	Plasma&Macrophage&Neutrophil
chr2_68748504_68749004	Plasma&Macrophage
chr2_68763916_68764416	Plasma
chr2_68795041_68795541	Plasma
chr2_68831630_68832130	Plasma&Macrophage&Endothelium
chr2_68837929_68838429	Plasma
chr2_69453489_69453989	Plasma
chr2_69490427_69490927	Plasma
chr2_69615948_69616448	Plasma
chr2_69648855_69649355	Plasma
chr2_69889836_69890336	Plasma
chr2_69890474_69890974	Plasma
chr2_69966952_69967452	Plasma
chr2_70127332_70127832	Plasma
chr2_70160947_70161447	Plasma
chr2_70218117_70218617	Plasma
chr2_70247907_70248407	Plasma
chr2_70301120_70301620	Plasma
chr2_70978151_70978651	Plasma
chr2_70978727_70979227	Plasma&Fibroblast
chr2_71023244_71023744	Plasma
chr2_71082392_71082892	Plasma&Macrophage
chr2_71101662_71102162	Plasma&Macrophage&Fibroblast
chr2_71154767_71155267	Plasma
chr2_71223896_71224396	Plasma
chr2_71240709_71241209	Plasma&Fibroblast
chr2_71277747_71278247	Plasma&Macrophage&Fibroblast
chr2_72825222_72825722	Plasma
chr2_72830183_72830683	Plasma
chr2_73106571_73107071	Plasma&Fibroblast
chr2_73107205_73107705	Plasma
chr2_73408143_73408643	Plasma
chr2_73448827_73449327	Plasma
chr2_73449490_73449990	Plasma
chr2_73451557_73452057	Plasma&Macrophage&Neutrophil
chr2_74002441_74002941	Plasma
chr2_74147730_74148230	Plasma
chr2_74183855_74184355	Plasma&Macrophage
chr2_74199758_74200258	Plasma&Macrophage
chr2_74530847_74531347	Plasma&Macrophage&Fibroblast&Endothelium
chr2_74556059_74556559	Plasma&Macrophage
chr2_74733064_74733564	Plasma
chr2_74850533_74851033	Plasma
chr2_74927560_74928060	Plasma
chr2_74931016_74931516	Plasma
chr2_75647080_75647580	Plasma
chr2_80530403_80530903	Plasma
chr2_80748538_80749038	Plasma
chr2_80830846_80831346	Plasma
chr2_80852674_80853174	Plasma
chr2_84800347_84800847	Plasma
chr2_84814668_84815168	Plasma
chr2_84816582_84817082	Plasma
chr2_84817288_84817788	Plasma
chr2_84820613_84821113	Plasma
chr2_84851093_84851593	Plasma
chr2_84906023_84906523	Plasma&Neutrophil
chr2_84931280_84931780	Plasma
chr2_85243626_85244126	Plasma&Macrophage
chr2_85310231_85310731	Plasma
chr2_85396764_85397264	Plasma
chr2_85705510_85706010	Plasma&Macrophage&Fibroblast&Endothelium
chr2_85924426_85924926	Plasma&Fibroblast&Endothelium
chr2_85998689_85999189	Plasma&Macrophage&Fibroblast
chr2_86017792_86018292	Plasma&Endothelium
chr2_86064007_86064507	Plasma
chr2_86224591_86225091	Plasma
chr2_86237172_86237672	Plasma
chr2_86249397_86249897	Plasma&Fibroblast
chr2_86440240_86440740	Plasma
chr2_86481945_86482445	Plasma&Neutrophil
chr2_86617092_86617592	Plasma
chr2_86617668_86618168	Plasma
chr2_86622525_86623025	Plasma
chr2_86623046_86623546	Plasma
chr2_86747912_86748412	Plasma
chr2_86851449_86851949	Plasma
chr2_88012300_88012800	Plasma
chr2_88012841_88013341	Plasma
chr2_88013867_88014367	Plasma
chr2_88014857_88015357	Plasma
chr2_88015360_88015860	Plasma
chr2_88110814_88111314	Plasma
chr2_88200233_88200733	Plasma&Macrophage
chr2_88296093_88296593	Plasma
chr2_88552297_88552797	Plasma
chr2_88555909_88556409	Plasma&Macrophage
chr2_88561616_88562116	Plasma
chr2_88596436_88596936	Plasma
chr2_88603533_88604033	Plasma
chr2_88613713_88614213	Plasma
chr2_88614969_88615469	Plasma
chr2_88616716_88617216	Plasma
chr2_88623749_88624249	Plasma
chr2_88624351_88624851	Plasma
chr2_88624852_88625352	Plasma
chr2_88625372_88625872	Plasma
chr2_88626094_88626594	Plasma
chr2_88626605_88627105	Plasma
chr2_88627922_88628422	Plasma&Macrophage
chr2_88723951_88724451	Plasma
chr2_88739948_88740448	Plasma
chr2_88743824_88744324	Plasma
chr2_88755343_88755843	Plasma
chr2_88755879_88756379	Plasma
chr2_88761169_88761669	Plasma
chr2_88766457_88766957	Plasma
chr2_88767677_88768177	Plasma
chr2_88768354_88768854	Plasma
chr2_88769915_88770415	Plasma
chr2_88807005_88807505	Plasma
chr2_88808216_88808716	Plasma
chr2_88808766_88809266	Plasma
chr2_88809303_88809803	Plasma
chr2_88811255_88811755	Plasma&Fibroblast&Endothelium
chr2_88812733_88813233	Plasma
chr2_88815524_88816024	Plasma
chr2_88831052_88831552	Plasma
chr2_88833123_88833623	Plasma
chr2_88834430_88834930	Plasma
chr2_88836795_88837295	Plasma
chr2_88844015_88844515	Plasma
chr2_88844540_88845040	Plasma
chr2_88854409_88854909	Plasma
chr2_88855118_88855618	Plasma
chr2_88858675_88859175	Plasma
chr2_88862305_88862805	Plasma
chr2_88862855_88863355	Plasma
chr2_88978898_88979398	Plasma
chr2_89145169_89145669	Plasma
chr2_95013007_95013507	Plasma
chr2_95539715_95540215	Plasma&Macrophage&DC
chr2_96127968_96128468	Plasma&Macrophage
chr2_96181468_96181968	Plasma
chr2_96202240_96202740	Plasma
chr2_96207253_96207753	Plasma
chr2_96241264_96241764	Plasma
chr2_96486632_96487132	Plasma&Macrophage
chr2_96525139_96525639	Plasma
chr2_96526192_96526692	Plasma
chr2_96528150_96528650	Plasma&Macrophage&Endothelium
chr2_96530366_96530866	Plasma
chr2_96530867_96531367	Plasma
chr2_96532053_96532553	Plasma&Fibroblast&Endothelium
chr2_96557665_96558165	Plasma
chr2_96635108_96635608	Plasma
chr2_96747646_96748146	Plasma&Macrophage&Fibroblast
chr2_96772962_96773462	Plasma
chr2_96863102_96863602	Plasma&Macrophage
chr2_98243490_98243990	Plasma
chr2_98419917_98420417	Plasma&Macrophage&Endothelium
chr2_98450991_98451491	Plasma
chr2_98459733_98460233	Plasma
chr2_98473390_98473890	Plasma
chr2_98479915_98480415	Plasma&Endothelium
chr2_98480433_98480933	Plasma&Neutrophil
chr2_98485309_98485809	Plasma
chr2_98486348_98486848	Plasma&Neutrophil
chr2_98487070_98487570	Plasma
chr2_98487610_98488110	Plasma
chr2_98490421_98490921	Plasma
chr2_98492442_98492942	Plasma&Macrophage
chr2_98502550_98503050	Plasma&Endothelium
chr2_98505951_98506451	Plasma&Macrophage
chr2_98515073_98515573	Plasma&Macrophage&DC
chr2_98541799_98542299	Plasma&Macrophage
chr2_98572533_98573033	Plasma
chr2_99348256_99348756	Plasma&Fibroblast
chr2_99377863_99378363	Plasma
chr2_99444110_99444610	Plasma
chr2_100453771_100454271	Plasma
chr2_100959459_100959959	Plasma
chr2_101044407_101044907	Plasma
chr2_101047281_101047781	Plasma
chr2_101052098_101052598	Plasma
chr2_101757922_101758422	Plasma
chr2_102601686_102602186	Plasma
chr2_105691958_105692458	Plasma
chr2_105708923_105709423	Plasma
chr2_105725773_105726273	Plasma
chr2_105726346_105726846	Plasma
chr2_105744540_105745040	Plasma
chr2_105745100_105745600	Plasma
chr2_105885405_105885905	Plasma
chr2_106296074_106296574	Plasma
chr2_106358069_106358569	Plasma
chr2_107916922_107917422	Plasma
chr2_107927032_107927532	Plasma
chr2_108434842_108435342	Plasma
chr2_108595399_108595899	Plasma&Macrophage
chr2_108767791_108768291	Plasma
chr2_108768396_108768896	Plasma
chr2_109638151_109638651	Plasma
chr2_110674604_110675104	Plasma
chr2_110714806_110715306	Plasma
chr2_110780389_110780889	Plasma
chr2_110819022_110819522	Plasma&DC
chr2_110820024_110820524	Plasma&Macrophage
chr2_110854692_110855192	Plasma
chr2_110865147_110865647	Plasma
chr2_110881864_110882364	Plasma
chr2_110910333_110910833	Plasma
chr2_110979916_110980416	Plasma
chr2_111062385_111062885	Plasma
chr2_111100042_111100542	Plasma
chr2_111128113_111128613	Plasma
chr2_111136519_111137019	Plasma
chr2_111137217_111137717	Plasma
chr2_111139067_111139567	Plasma
chr2_111143996_111144496	Plasma
chr2_111145266_111145766	Plasma
chr2_111149787_111150287	Plasma
chr2_111152016_111152516	Plasma
chr2_111239033_111239533	Plasma
chr2_111506865_111507365	Plasma
chr2_111535416_111535916	Plasma&Macrophage&Fibroblast
chr2_111570121_111570621	Plasma&Macrophage&Fibroblast
chr2_111662998_111663498	Plasma
chr2_111702111_111702611	Plasma
chr2_111703795_111704295	Plasma
chr2_111706366_111706866	Plasma
chr2_111707631_111708131	Plasma
chr2_111710040_111710540	Plasma&Fibroblast
chr2_111719509_111720009	Plasma
chr2_111725697_111726197	Plasma
chr2_111897786_111898286	Plasma&Endothelium
chr2_111898300_111898800	Plasma&Macrophage&Fibroblast&Endothelium
chr2_111899325_111899825	Plasma
chr2_111906223_111906723	Plasma&Macrophage&Fibroblast
chr2_111930825_111931325	Plasma
chr2_111933278_111933778	Plasma
chr2_111938365_111938865	Plasma
chr2_111973110_111973610	Plasma
chr2_112065871_112066371	Plasma
chr2_112304510_112305010	Plasma
chr2_112636502_112637002	Plasma
chr2_112962526_112963026	Plasma
chr2_113124072_113124572	Plasma&Macrophage&DC
chr2_113124648_113125148	Plasma&Macrophage&DC
chr2_113235283_113235783	Plasma
chr2_113791873_113792373	Plasma
chr2_114024958_114025458	Plasma
chr2_117818085_117818585	Plasma
chr2_117818718_117819218	Plasma
chr2_117819833_117820333	Plasma
chr2_117820393_117820893	Plasma
chr2_117833175_117833675	Plasma
chr2_117833855_117834355	Plasma
chr2_117849931_117850431	Plasma
chr2_117871722_117872222	Plasma
chr2_117878966_117879466	Plasma
chr2_117888304_117888804	Plasma
chr2_117888827_117889327	Plasma
chr2_118032337_118032837	Plasma
chr2_118087488_118087988	Plasma
chr2_118089187_118089687	Plasma
chr2_118103949_118104449	Plasma&Macrophage
chr2_118105503_118106003	Plasma&Macrophage
chr2_119222971_119223471	Plasma
chr2_119574063_119574563	Plasma
chr2_119574869_119575369	Plasma
chr2_119659972_119660472	Plasma
chr2_120006884_120007384	Plasma
chr2_120011215_120011715	Plasma
chr2_120177927_120178427	Plasma
chr2_120261321_120261821	Plasma&Neutrophil
chr2_121333787_121334287	Plasma
chr2_121529836_121530336	Plasma&Fibroblast&Endothelium
chr2_121648134_121648634	Plasma
chr2_125397730_125398230	Plasma
chr2_126744044_126744544	Plasma&Fibroblast
chr2_127064771_127065271	Plasma&Macrophage&DC&Fibroblast&Endothelium
chr2_127174080_127174580	Plasma&Macrophage
chr2_127330725_127331225	Plasma
chr2_127332613_127333113	Plasma
chr2_127410978_127411478	Plasma&Fibroblast&Endothelium
chr2_127562997_127563497	Plasma&Macrophage
chr2_127563526_127564026	Plasma&Macrophage&DC
chr2_127659903_127660403	Plasma&Endothelium
chr2_127701976_127702476	Plasma
chr2_127805494_127805994	Plasma
chr2_127831377_127831877	Plasma
chr2_127831934_127832434	Plasma
chr2_127832996_127833496	Plasma
chr2_128371619_128372119	Plasma
chr2_128512965_128513465	Plasma
chr2_128520723_128521223	Plasma&Macrophage
chr2_128623922_128624422	Plasma&Macrophage
chr2_130303119_130303619	Plasma
chr2_131673876_131674376	Plasma
chr2_133954528_133955028	Plasma
chr2_134975503_134976003	Plasma
chr2_134976226_134976726	Plasma
chr2_134982549_134983049	Plasma
chr2_134988930_134989430	Plasma
chr2_135023753_135024253	Plasma
chr2_135162325_135162825	Plasma
chr2_135163211_135163711	Plasma
chr2_135742402_135742902	Plasma
chr2_135743268_135743768	Plasma
chr2_135874778_135875278	Plasma
chr2_138521876_138522376	Plasma
chr2_138522478_138522978	Plasma
chr2_138523589_138524089	Plasma
chr2_142868342_142868842	Plasma&Macrophage
chr2_143222364_143222864	Plasma
chr2_143463660_143464160	Plasma
chr2_143468174_143468674	Plasma
chr2_143551912_143552412	Plasma&Fibroblast
chr2_144248981_144249481	Plasma&Macrophage
chr2_145759474_145759974	Plasma
chr2_146301223_146301723	Plasma
chr2_147181300_147181800	Plasma
chr2_147231550_147232050	Plasma
chr2_147289046_147289546	Plasma
chr2_147888600_147889100	Plasma
chr2_148557763_148558263	Plasma
chr2_148723244_148723744	Plasma
chr2_148893853_148894353	Plasma
chr2_149022990_149023490	Plasma
chr2_149562279_149562779	Plasma
chr2_150358204_150358704	Plasma
chr2_150391734_150392234	Plasma
chr2_150403463_150403963	Plasma
chr2_150404110_150404610	Plasma
chr2_151972176_151972676	Plasma
chr2_151976771_151977271	Plasma
chr2_151998939_151999439	Plasma
chr2_152004612_152005112	Plasma&Macrophage&DC
chr2_152367386_152367886	Plasma
chr2_152445858_152446358	Plasma&Macrophage&Fibroblast
chr2_152506801_152507301	Plasma&Macrophage
chr2_152566642_152567142	Plasma&Macrophage&DC
chr2_152693009_152693509	Plasma
chr2_154386161_154386661	Plasma
chr2_154391915_154392415	Plasma
chr2_154623785_154624285	Plasma
chr2_154900280_154900780	Plasma
chr2_155141359_155141859	Plasma
chr2_155141920_155142420	Plasma
chr2_155151869_155152369	Plasma
chr2_155218876_155219376	Plasma
chr2_156380269_156380769	Plasma
chr2_156430974_156431474	Plasma&Macrophage
chr2_156896266_156896766	Plasma
chr2_157193007_157193507	Plasma
chr2_157411907_157412407	Plasma
chr2_157445218_157445718	Plasma
chr2_157900478_157900978	Plasma
chr2_158191492_158191992	Plasma&Fibroblast&Endothelium
chr2_158213703_158214203	Plasma
chr2_158312927_158313427	Plasma&Macrophage
chr2_158315974_158316474	Plasma&Macrophage
chr2_158317641_158318141	Plasma
chr2_159489374_159489874	Plasma
chr2_159922520_159923020	Plasma
chr2_160322278_160322778	Plasma
chr2_160344956_160345456	Plasma
chr2_160365621_160366121	Plasma&Fibroblast
chr2_160369110_160369610	Plasma
chr2_160401694_160402194	Plasma
chr2_160457512_160458012	Plasma
chr2_160551259_160551759	Plasma
chr2_160557877_160558377	Plasma
chr2_160577014_160577514	Plasma
chr2_160589950_160590450	Plasma
chr2_160628739_160629239	Plasma
chr2_160665730_160666230	Plasma&Fibroblast
chr2_160666275_160666775	Plasma&Macrophage&Fibroblast&Endothelium
chr2_160667731_160668231	Plasma
chr2_160687413_160687913	Plasma
chr2_160694590_160695090	Plasma
chr2_160695674_160696174	Plasma
chr2_160703576_160704076	Plasma&Macrophage
chr2_160704218_160704718	Plasma
chr2_160706941_160707441	Plasma
chr2_160715697_160716197	Plasma
chr2_160736958_160737458	Plasma
chr2_160740977_160741477	Plasma
chr2_160741781_160742281	Plasma
chr2_160808583_160809083	Plasma
chr2_160918832_160919332	Plasma&Macrophage
chr2_160919997_160920497	Plasma
chr2_160928720_160929220	Plasma
chr2_160934959_160935459	Plasma
chr2_160940626_160941126	Plasma
chr2_161146928_161147428	Plasma&Macrophage&Fibroblast
chr2_161150289_161150789	Plasma&Macrophage
chr2_161163311_161163811	Plasma&Macrophage
chr2_161233998_161234498	Plasma
chr2_161245014_161245514	Plasma
chr2_162328414_162328914	Plasma&Macrophage
chr2_164737607_164738107	Plasma
chr2_164739946_164740446	Plasma
chr2_164745429_164745929	Plasma
chr2_164747754_164748254	Plasma&Fibroblast
chr2_164755881_164756381	Plasma
chr2_164756699_164757199	Plasma
chr2_164757477_164757977	Plasma
chr2_164758282_164758782	Plasma&Fibroblast
chr2_164758866_164759366	Plasma
chr2_164797554_164798054	Plasma
chr2_164868556_164869056	Plasma
chr2_164920383_164920883	Plasma
chr2_164992776_164993276	Plasma
chr2_165268709_165269209	Plasma
chr2_165274769_165275269	Plasma&Endothelium
chr2_165777708_165778208	Plasma
chr2_168035398_168035898	Plasma
chr2_168489879_168490379	Plasma&Macrophage
chr2_168490918_168491418	Plasma&Macrophage
chr2_168495441_168495941	Plasma
chr2_168561983_168562483	Plasma
chr2_169670071_169670571	Plasma
chr2_170024737_170025237	Plasma
chr2_170076101_170076601	Plasma
chr2_170160482_170160982	Plasma
chr2_170177928_170178428	Plasma
chr2_170202004_170202504	Plasma
chr2_170227433_170227933	Plasma
chr2_170771117_170771617	Plasma
chr2_170822227_170822727	Plasma&Macrophage
chr2_170967975_170968475	Plasma
chr2_171320290_171320790	Plasma
chr2_171434948_171435448	Plasma
chr2_171718625_171719125	Plasma
chr2_171882307_171882807	Plasma
chr2_172102694_172103194	Plasma
chr2_172113623_172114123	Plasma
chr2_172466647_172467147	Plasma
chr2_172484076_172484576	Plasma
chr2_172484638_172485138	Plasma
chr2_172488563_172489063	Plasma
chr2_172492060_172492560	Plasma
chr2_172504399_172504899	Plasma
chr2_172534835_172535335	Plasma
chr2_172546520_172547020	Plasma
chr2_172557252_172557752	Plasma
chr2_172558327_172558827	Plasma
chr2_172561234_172561734	Plasma
chr2_172579132_172579632	Plasma
chr2_172596134_172596634	Plasma
chr2_172596759_172597259	Plasma
chr2_172597353_172597853	Plasma
chr2_172674591_172675091	Plasma
chr2_172690034_172690534	Plasma
chr2_172811010_172811510	Plasma
chr2_172919688_172920188	Plasma
chr2_172985511_172986011	Plasma&Endothelium
chr2_173858425_173858925	Plasma
chr2_173884352_173884852	Plasma
chr2_173940452_173940952	Plasma
chr2_173989501_173990001	Plasma
chr2_173992289_173992789	Plasma
chr2_174021815_174022315	Plasma
chr2_174023987_174024487	Plasma&Macrophage&DC&Neutrophil&Fibroblast
chr2_174038426_174038926	Plasma
chr2_174086615_174087115	Plasma
chr2_174395518_174396018	Plasma
chr2_174536326_174536826	Plasma
chr2_174609062_174609562	Plasma
chr2_174771491_174771991	Plasma&Macrophage&Fibroblast&Endothelium
chr2_175136302_175136802	Plasma
chr2_175136805_175137305	Plasma
chr2_175203577_175204077	Plasma
chr2_176291940_176292440	Plasma
chr2_176491094_176491594	Plasma&Fibroblast
chr2_176508954_176509454	Plasma
chr2_176745481_176745981	Plasma
chr2_176959526_176960026	Plasma
chr2_177169862_177170362	Plasma&Macrophage
chr2_177207057_177207557	Plasma&Macrophage
chr2_177214253_177214753	Plasma
chr2_177227406_177227906	Plasma&Macrophage
chr2_177276916_177277416	Plasma
chr2_177545067_177545567	Plasma
chr2_177547070_177547570	Plasma
chr2_177548655_177549155	Plasma
chr2_177606299_177606799	Plasma
chr2_177618970_177619470	Plasma
chr2_178109761_178110261	Plasma
chr2_178114378_178114878	Plasma
chr2_178190806_178191306	Plasma&Macrophage
chr2_178191475_178191975	Plasma&Macrophage
chr2_178280202_178280702	Plasma
chr2_180359826_180360326	Plasma
chr2_180360376_180360876	Plasma
chr2_180590979_180591479	Plasma
chr2_180981582_180982082	Plasma
chr2_180991774_180992274	Plasma
chr2_181070779_181071279	Plasma
chr2_181161579_181162079	Plasma
chr2_181235983_181236483	Plasma&Macrophage
chr2_181313766_181314266	Plasma&Macrophage
chr2_181320294_181320794	Plasma
chr2_181375035_181375535	Plasma
chr2_181375571_181376071	Plasma
chr2_181398977_181399477	Plasma
chr2_181887000_181887500	Plasma
chr2_181906969_181907469	Plasma
chr2_182951926_182952426	Plasma
chr2_182971758_182972258	Plasma
chr2_182972372_182972872	Plasma
chr2_186695372_186695872	Plasma&Fibroblast&Endothelium
chr2_186751733_186752233	Plasma
chr2_186862793_186863293	Plasma&Endothelium
chr2_186913799_186914299	Plasma&Macrophage
chr2_186947003_186947503	Plasma
chr2_186949799_186950299	Plasma&Macrophage&Endothelium
chr2_186951512_186952012	Plasma&Fibroblast&Endothelium
chr2_186968225_186968725	Plasma
chr2_186972630_186973130	Plasma
chr2_186977728_186978228	Plasma
chr2_186981087_186981587	Plasma
chr2_187037135_187037635	Plasma
chr2_187051304_187051804	Plasma
chr2_187054863_187055363	Plasma
chr2_187169008_187169508	Plasma&Macrophage&DC&Endothelium
chr2_187475430_187475930	Plasma&Macrophage&DC
chr2_187482742_187483242	Plasma&Macrophage&DC
chr2_189348259_189348759	Plasma&Fibroblast
chr2_189444286_189444786	Plasma
chr2_189580069_189580569	Plasma
chr2_189870608_189871108	Plasma&Macrophage
chr2_190458707_190459207	Plasma
chr2_190669122_190669622	Plasma
chr2_190721943_190722443	Plasma
chr2_190884504_190885004	Plasma
chr2_191678618_191679118	Plasma
chr2_195468707_195469207	Plasma
chr2_195469312_195469812	Plasma
chr2_195469927_195470427	Plasma
chr2_195470577_195471077	Plasma
chr2_195477593_195478093	Plasma
chr2_195563130_195563630	Plasma
chr2_196046012_196046512	Plasma&Macrophage
chr2_196046571_196047071	Plasma
chr2_196188022_196188522	Plasma
chr2_196217066_196217566	Plasma
chr2_196286756_196287256	Plasma
chr2_196292171_196292671	Plasma
chr2_196295000_196295500	Plasma
chr2_196459492_196459992	Plasma
chr2_196480861_196481361	Plasma
chr2_196750964_196751464	Plasma
chr2_196961819_196962319	Plasma
chr2_197068528_197069028	Plasma
chr2_197128093_197128593	Plasma
chr2_197161701_197162201	Plasma&Macrophage&Neutrophil
chr2_197258563_197259063	Plasma&Macrophage
chr2_197262927_197263427	Plasma
chr2_197377530_197378030	Plasma
chr2_197484691_197485191	Plasma
chr2_197514616_197515116	Plasma
chr2_197697799_197698299	Plasma&Fibroblast
chr2_197710386_197710886	Plasma
chr2_197799005_197799505	Plasma
chr2_197813109_197813609	Plasma
chr2_197992425_197992925	Plasma&Macrophage
chr2_198006637_198007137	Plasma
chr2_198008186_198008686	Plasma
chr2_198913695_198914195	Plasma
chr2_200021387_200021887	Plasma
chr2_200217189_200217689	Plasma
chr2_200422798_200423298	Plasma
chr2_200423499_200423999	Plasma
chr2_200471412_200471912	Plasma
chr2_200472204_200472704	Plasma
chr2_200473030_200473530	Plasma
chr2_200477726_200478226	Plasma&Fibroblast
chr2_200854457_200854957	Plasma
chr2_201049444_201049944	Plasma
chr2_201059838_201060338	Plasma
chr2_201110313_201110813	Plasma
chr2_201110851_201111351	Plasma
chr2_201112237_201112737	Plasma
chr2_201113086_201113586	Plasma
chr2_201113596_201114096	Plasma
chr2_201121711_201122211	Plasma
chr2_201123196_201123696	Plasma
chr2_201127523_201128023	Plasma&Macrophage
chr2_201130007_201130507	Plasma&Macrophage
chr2_201133216_201133716	Plasma&Macrophage
chr2_201136605_201137105	Plasma&Macrophage
chr2_201143013_201143513	Plasma
chr2_201182835_201183335	Plasma
chr2_201222614_201223114	Plasma
chr2_201223316_201223816	Plasma
chr2_201227926_201228426	Plasma
chr2_201233890_201234390	Plasma
chr2_201248203_201248703	Plasma
chr2_201251879_201252379	Plasma
chr2_201909981_201910481	Plasma&Fibroblast
chr2_201959091_201959591	Plasma
chr2_201978309_201978809	Plasma
chr2_201980285_201980785	Plasma
chr2_202002849_202003349	Plasma&Fibroblast
chr2_202007146_202007646	Plasma
chr2_202032882_202033382	Plasma&Fibroblast
chr2_202039493_202039993	Plasma
chr2_202271005_202271505	Plasma
chr2_202299664_202300164	Plasma
chr2_202965703_202966203	Plasma&Macrophage
chr2_203328003_203328503	Plasma&Fibroblast
chr2_203328657_203329157	Plasma
chr2_203673879_203674379	Plasma
chr2_203694122_203694622	Plasma
chr2_203697194_203697694	Plasma
chr2_203732067_203732567	Plasma
chr2_203798631_203799131	Plasma
chr2_203807997_203808497	Plasma
chr2_203816040_203816540	Plasma
chr2_203817140_203817640	Plasma
chr2_203822097_203822597	Plasma
chr2_204027537_204028037	Plasma
chr2_204044927_204045427	Plasma
chr2_205984340_205984840	Plasma&Fibroblast
chr2_206160399_206160899	Plasma
chr2_206225351_206225851	Plasma
chr2_207008547_207009047	Plasma
chr2_207133263_207133763	Plasma&Endothelium
chr2_207149244_207149744	Plasma&Neutrophil&Endothelium
chr2_207149752_207150252	Plasma&Macrophage
chr2_207330803_207331303	Plasma&Endothelium
chr2_207332445_207332945	Plasma&Macrophage
chr2_207333897_207334397	Plasma&Fibroblast&Endothelium
chr2_207337115_207337615	Plasma&Endothelium
chr2_207337669_207338169	Plasma
chr2_207352881_207353381	Plasma
chr2_207408993_207409493	Plasma
chr2_207423781_207424281	Plasma
chr2_207459937_207460437	Plasma
chr2_207467886_207468386	Plasma
chr2_207468475_207468975	Plasma
chr2_207506407_207506907	Plasma
chr2_207737533_207738033	Plasma
chr2_207984721_207985221	Plasma
chr2_208265944_208266444	Plasma&Macrophage&Neutrophil&Fibroblast
chr2_210165571_210166071	Plasma
chr2_210169730_210170230	Plasma&Macrophage
chr2_211203907_211204407	Plasma
chr2_211422928_211423428	Plasma
chr2_214737237_214737737	Plasma
chr2_215843495_215843995	Plasma&Macrophage
chr2_215846063_215846563	Plasma&Macrophage&DC
chr2_215870943_215871443	Plasma
chr2_215883757_215884257	Plasma
chr2_215900837_215901337	Plasma&Macrophage
chr2_215905647_215906147	Plasma
chr2_215915379_215915879	Plasma
chr2_215916360_215916860	Plasma
chr2_215918064_215918564	Plasma&Fibroblast
chr2_216006284_216006784	Plasma&Macrophage
chr2_216009182_216009682	Plasma
chr2_216017365_216017865	Plasma
chr2_216031927_216032427	Plasma
chr2_216081614_216082114	Plasma
chr2_216113456_216113956	Plasma
chr2_216205500_216206000	Plasma&Macrophage
chr2_216206770_216207270	Plasma
chr2_216217863_216218363	Plasma
chr2_216222995_216223495	Plasma
chr2_217218702_217219202	Plasma&Mast&Macrophage&DC&Neutrophil&Fibroblast
chr2_217439968_217440468	Plasma&Fibroblast
chr2_218046217_218046717	Plasma&Macrophage&DC
chr2_218079841_218080341	Plasma&Macrophage
chr2_218707886_218708386	Plasma&Macrophage
chr2_218872865_218873365	Plasma
chr2_218877327_218877827	Plasma
chr2_218886535_218887035	Plasma
chr2_218887052_218887552	Plasma
chr2_219277603_219278103	Plasma
chr2_219434995_219435495	Plasma
chr2_219459360_219459860	Plasma
chr2_219520986_219521486	Plasma&Mast
chr2_219530083_219530583	Plasma
chr2_219643078_219643578	Plasma
chr2_221131964_221132464	Plasma
chr2_221240886_221241386	Plasma
chr2_221549144_221549644	Plasma
chr2_223647516_223648016	Plasma
chr2_223831436_223831936	Plasma
chr2_223867992_223868492	Plasma
chr2_223956161_223956661	Plasma
chr2_224308203_224308703	Plasma
chr2_224532873_224533373	Plasma
chr2_224942034_224942534	Plasma
chr2_224968103_224968603	Plasma
chr2_226335251_226335751	Plasma
chr2_226336246_226336746	Plasma
chr2_226464356_226464856	Plasma
chr2_226669865_226670365	Plasma&Macrophage
chr2_226716057_226716557	Plasma&Fibroblast
chr2_226792110_226792610	Plasma
chr2_226969701_226970201	Plasma
chr2_227308704_227309204	Plasma
chr2_227326677_227327177	Plasma
chr2_227394346_227394846	Plasma
chr2_227415493_227415993	Plasma&Macrophage
chr2_227534676_227535176	Plasma
chr2_227789658_227790158	Plasma&Macrophage
chr2_229783287_229783787	Plasma
chr2_229872191_229872691	Plasma
chr2_229885272_229885772	Plasma
chr2_230008115_230008615	Plasma
chr2_230134374_230134874	Plasma&Endothelium
chr2_230135055_230135555	Plasma&Endothelium
chr2_230411699_230412199	Plasma
chr2_230412854_230413354	Plasma
chr2_230446898_230447398	Plasma
chr2_230455199_230455699	Plasma
chr2_230616565_230617065	Plasma
chr2_230662984_230663484	Plasma
chr2_230671066_230671566	Plasma
chr2_230828234_230828734	Plasma
chr2_230872393_230872893	Plasma
chr2_230874145_230874645	Plasma
chr2_230885750_230886250	Plasma&Macrophage&DC
chr2_230890940_230891440	Plasma
chr2_230891464_230891964	Plasma
chr2_230892764_230893264	Plasma
chr2_230893266_230893766	Plasma&Macrophage
chr2_230925903_230926403	Plasma
chr2_230957255_230957755	Plasma&Macrophage
chr2_231222360_231222860	Plasma&Macrophage&Fibroblast
chr2_231460302_231460802	Plasma
chr2_231461431_231461931	Plasma
chr2_231462002_231462502	Plasma
chr2_231463619_231464119	Plasma
chr2_232026842_232027342	Plasma
chr2_232027440_232027940	Plasma
chr2_232133007_232133507	Plasma
chr2_232212208_232212708	Plasma
chr2_232230508_232231008	Plasma
chr2_232276037_232276537	Plasma
chr2_232276659_232277159	Plasma&Endothelium
chr2_232292544_232293044	Plasma
chr2_232604257_232604757	Plasma
chr2_232641387_232641887	Plasma
chr2_233312777_233313277	Plasma
chr2_233356765_233357265	Plasma
chr2_233375339_233375839	Plasma
chr2_233375871_233376371	Plasma
chr2_233504196_233504696	Plasma
chr2_233520932_233521432	Plasma
chr2_233535162_233535662	Plasma
chr2_233538697_233539197	Plasma
chr2_233546062_233546562	Plasma
chr2_233586867_233587367	Plasma
chr2_235908820_235909320	Plasma
chr2_236365786_236366286	Plasma
chr2_236366386_236366886	Plasma
chr2_236916162_236916662	Plasma
chr2_237072285_237072785	Plasma
chr2_237428077_237428577	Plasma
chr2_237557176_237557676	Plasma
chr2_237696985_237697485	Plasma
chr2_237703575_237704075	Plasma&Macrophage
chr2_238207407_238207907	Plasma
chr2_239118641_239119141	Plasma
chr2_239146086_239146586	Plasma
chr2_239201424_239201924	Plasma&Endothelium
chr2_239327371_239327871	Plasma
chr2_239339004_239339504	Plasma
chr2_239910478_239910978	Plasma&Endothelium
chr2_240234081_240234581	Plasma
chr2_240561535_240562035	Plasma
chr2_240579051_240579551	Plasma&Neutrophil
chr2_240900987_240901487	Plasma
chr2_241096884_241097384	Plasma
chr2_241218128_241218628	Plasma&Neutrophil
chr2_241223315_241223815	Plasma
chr2_241225896_241226396	Plasma
chr2_241271135_241271635	Plasma
chr2_241271723_241272223	Plasma&Macrophage
chr2_241280238_241280738	Plasma
chr2_241390774_241391274	Plasma
chr2_241515265_241515765	Plasma
chr2_241515823_241516323	Plasma
chr2_242015291_242015791	Plasma
chr2_242018836_242019336	Plasma
chr20_589263_589763	Plasma
chr20_652728_653228	Plasma
chr20_1010572_1011072	Plasma
chr20_1199925_1200425	Plasma&Endothelium
chr20_1287309_1287809	Plasma
chr20_1764363_1764863	Plasma
chr20_2220240_2220740	Plasma
chr20_2387112_2387612	Plasma
chr20_2617247_2617747	Plasma
chr20_2692421_2692921	Plasma&Fibroblast&Pericyte&Endothelium&Glial
chr20_2978442_2978942	Plasma
chr20_3102053_3102553	Plasma
chr20_3706182_3706682	Plasma
chr20_3765499_3765999	Plasma&Macrophage&Pericyte&Endothelium
chr20_3783524_3784024	Plasma
chr20_3797984_3798484	Plasma
chr20_3844648_3845148	Plasma
chr20_3896715_3897215	Plasma
chr20_3908554_3909054	Plasma
chr20_4112915_4113415	Plasma
chr20_4134880_4135380	Plasma
chr20_4154883_4155383	Plasma&Macrophage
chr20_4524730_4525230	Plasma
chr20_4538979_4539479	Plasma
chr20_4607682_4608182	Plasma
chr20_4613234_4613734	Plasma
chr20_4648813_4649313	Plasma
chr20_4820803_4821303	Plasma&Neutrophil&Fibroblast
chr20_4918449_4918949	Plasma
chr20_4972906_4973406	Plasma&Macrophage
chr20_5148013_5148513	Plasma
chr20_5192997_5193497	Plasma
chr20_5596062_5596562	Plasma
chr20_5596772_5597272	Plasma
chr20_5603795_5604295	Plasma
chr20_7770486_7770986	Plasma
chr20_9388147_9388647	Plasma
chr20_9397956_9398456	Plasma&Macrophage&DC
chr20_9407999_9408499	Plasma
chr20_9412274_9412774	Plasma
chr20_9441880_9442380	Plasma
chr20_9457932_9458432	Plasma
chr20_9482139_9482639	Plasma&Macrophage
chr20_9503818_9504318	Plasma&Macrophage
chr20_9510904_9511404	Plasma
chr20_9514421_9514921	Plasma&Macrophage
chr20_9602694_9603194	Plasma
chr20_9609012_9609512	Plasma
chr20_9609829_9610329	Plasma
chr20_9616027_9616527	Plasma&Macrophage
chr20_9627258_9627758	Plasma
chr20_9918297_9918797	Plasma
chr20_9999547_10000047	Plasma&Macrophage
chr20_10041904_10042404	Plasma
chr20_10508601_10509101	Plasma&Fibroblast&Pericyte
chr20_10644332_10644832	Plasma
chr20_10648608_10649108	Plasma
chr20_10940818_10941318	Plasma
chr20_11993983_11994483	Plasma&Endothelium
chr20_16007064_16007564	Plasma
chr20_17538461_17538961	Plasma&Macrophage
chr20_17654887_17655387	Plasma
chr20_17656044_17656544	Plasma
chr20_17663980_17664480	Plasma
chr20_17669510_17670010	Plasma
chr20_17707893_17708393	Plasma
chr20_17711552_17712052	Plasma
chr20_17727463_17727963	Plasma
chr20_17747252_17747752	Plasma&Fibroblast
chr20_17762172_17762672	Plasma
chr20_17762696_17763196	Plasma
chr20_17780979_17781479	Plasma
chr20_17782702_17783202	Plasma
chr20_17783604_17784104	Plasma&Macrophage
chr20_17795660_17796160	Plasma&Macrophage&Fibroblast
chr20_17826033_17826533	Plasma
chr20_17855161_17855661	Plasma
chr20_17893383_17893883	Plasma&Macrophage
chr20_17941291_17941791	Plasma
chr20_17967999_17968499	Plasma
chr20_18136945_18137445	Plasma
chr20_18508530_18509030	Plasma
chr20_18750614_18751114	Plasma
chr20_18876350_18876850	Plasma
chr20_19779619_19780119	Plasma
chr20_19952770_19953270	Plasma
chr20_20022402_20022902	Plasma&Fibroblast
chr20_20232873_20233373	Plasma
chr20_20386231_20386731	Plasma
chr20_20417847_20418347	Plasma
chr20_21272276_21272776	Plasma
chr20_21503312_21503812	Plasma
chr20_22475592_22476092	Plasma
chr20_23341025_23341525	Plasma
chr20_24698142_24698642	Plasma
chr20_24708639_24709139	Plasma&Fibroblast
chr20_24718644_24719144	Plasma
chr20_24739200_24739700	Plasma
chr20_24783530_24784030	Plasma
chr20_24784051_24784551	Plasma
chr20_24784593_24785093	Plasma
chr20_24787800_24788300	Plasma
chr20_24839088_24839588	Plasma&Fibroblast
chr20_24841948_24842448	Plasma
chr20_24842791_24843291	Plasma
chr20_24844925_24845425	Plasma
chr20_24856999_24857499	Plasma
chr20_24872513_24873013	Plasma
chr20_25014938_25015438	Plasma
chr20_25059067_25059567	Plasma&Macrophage&Fibroblast
chr20_25066341_25066841	Plasma&Endothelium
chr20_25076587_25077087	Plasma
chr20_25077580_25078080	Plasma&Fibroblast
chr20_25160441_25160941	Plasma
chr20_25181280_25181780	Plasma
chr20_25194846_25195346	Plasma
chr20_25280971_25281471	Plasma
chr20_25282240_25282740	Plasma
chr20_25288629_25289129	Plasma
chr20_25294688_25295188	Plasma
chr20_25296572_25297072	Plasma
chr20_25297110_25297610	Plasma
chr20_25297810_25298310	Plasma
chr20_25299678_25300178	Plasma
chr20_25313528_25314028	Plasma&Fibroblast
chr20_25622984_25623484	Plasma&Macrophage
chr20_25683359_25683859	Plasma
chr20_25984832_25985332	Plasma&Fibroblast
chr20_29878987_29879487	Plasma&Macrophage
chr20_31503037_31503537	Plasma&Fibroblast
chr20_31515634_31516134	Plasma
chr20_31516611_31517111	Plasma
chr20_31519137_31519637	Plasma
chr20_31535271_31535771	Plasma
chr20_31537004_31537504	Plasma
chr20_31545522_31546022	Plasma
chr20_31571800_31572300	Plasma
chr20_31603334_31603834	Plasma
chr20_31699124_31699624	Plasma&Macrophage&Fibroblast&Endothelium
chr20_31708897_31709397	Plasma
chr20_31822730_31823230	Plasma
chr20_31835436_31835936	Plasma
chr20_31836071_31836571	Plasma&Fibroblast
chr20_31846467_31846967	Plasma
chr20_31852589_31853089	Plasma
chr20_32133090_32133590	Plasma
chr20_32179960_32180460	Plasma
chr20_32332634_32333134	Plasma
chr20_32333140_32333640	Plasma
chr20_32334128_32334628	Plasma&Endothelium
chr20_32337833_32338333	Plasma
chr20_32366307_32366807	Plasma
chr20_32521638_32522138	Plasma
chr20_32670719_32671219	Plasma
chr20_32743187_32743687	Plasma
chr20_32763133_32763633	Plasma
chr20_32839019_32839519	Plasma
chr20_32839662_32840162	Plasma
chr20_33504254_33504754	Plasma
chr20_33531046_33531546	Plasma&Fibroblast
chr20_33648176_33648676	Plasma
chr20_33748255_33748755	Plasma
chr20_33780273_33780773	Plasma
chr20_33785404_33785904	Plasma
chr20_33828200_33828700	Plasma
chr20_33841343_33841843	Plasma
chr20_33847298_33847798	Plasma
chr20_33852013_33852513	Plasma
chr20_33874266_33874766	Plasma
chr20_33881933_33882433	Plasma
chr20_33884240_33884740	Plasma
chr20_33918079_33918579	Plasma
chr20_33919546_33920046	Plasma
chr20_34000000_34000500	Plasma
chr20_34015905_34016405	Plasma
chr20_34017285_34017785	Plasma
chr20_34105538_34106038	Plasma
chr20_34108594_34109094	Plasma
chr20_34110603_34111103	Plasma
chr20_34121085_34121585	Plasma
chr20_34271090_34271590	Plasma
chr20_34416244_34416744	Plasma
chr20_34476846_34477346	Plasma
chr20_34515602_34516102	Plasma
chr20_34562600_34563100	Plasma
chr20_34629886_34630386	Plasma
chr20_34661744_34662244	Plasma
chr20_34710127_34710627	Plasma
chr20_34720214_34720714	Plasma
chr20_34767475_34767975	Plasma
chr20_34771753_34772253	Plasma&Fibroblast
chr20_34798273_34798773	Plasma
chr20_34824968_34825468	Plasma
chr20_34872685_34873185	Plasma
chr20_34883246_34883746	Plasma
chr20_34886987_34887487	Plasma
chr20_35061781_35062281	Plasma
chr20_35079388_35079888	Plasma
chr20_35592523_35593023	Plasma
chr20_35600080_35600580	Plasma
chr20_35605111_35605611	Plasma
chr20_35606099_35606599	Plasma
chr20_35606913_35607413	Plasma
chr20_35607514_35608014	Plasma
chr20_35610763_35611263	Plasma
chr20_35612096_35612596	Plasma
chr20_35616728_35617228	Plasma
chr20_35617487_35617987	Plasma
chr20_35618028_35618528	Plasma
chr20_35711355_35711855	Plasma
chr20_35756950_35757450	Plasma
chr20_35769009_35769509	Plasma&Macrophage&DC&Neutrophil&Fibroblast&Endothelium
chr20_35819337_35819837	Plasma
chr20_36056826_36057326	Plasma
chr20_36090234_36090734	Plasma
chr20_36099837_36100337	Plasma
chr20_36100684_36101184	Plasma
chr20_36101195_36101695	Plasma
chr20_36143320_36143820	Plasma
chr20_36145866_36146366	Plasma
chr20_36155729_36156229	Plasma
chr20_36173491_36173991	Plasma&Fibroblast
chr20_36464612_36465112	Plasma&Macrophage
chr20_36531757_36532257	Plasma
chr20_36541199_36541699	Plasma&Neutrophil&Fibroblast&Pericyte&Endothelium
chr20_36600461_36600961	Plasma
chr20_36827476_36827976	Plasma
chr20_36835548_36836048	Plasma&Macrophage&Neutrophil&Fibroblast
chr20_36841127_36841627	Plasma
chr20_36846984_36847484	Plasma&Fibroblast
chr20_36863089_36863589	Plasma
chr20_36872112_36872612	Plasma&Macrophage
chr20_36875049_36875549	Plasma
chr20_36887122_36887622	Plasma&Macrophage
chr20_37189512_37190012	Plasma
chr20_37276987_37277487	Plasma&Macrophage&Fibroblast
chr20_37298163_37298663	Plasma
chr20_37308033_37308533	Plasma&Fibroblast
chr20_37308651_37309151	Plasma
chr20_37494227_37494727	Plasma
chr20_37525383_37525883	Plasma
chr20_37534421_37534921	Plasma
chr20_37699175_37699675	Plasma&Endothelium
chr20_37781535_37782035	Plasma
chr20_37886877_37887377	Plasma
chr20_37922009_37922509	Plasma
chr20_38060984_38061484	Plasma
chr20_38181096_38181596	Plasma
chr20_38221029_38221529	Plasma
chr20_38226529_38227029	Plasma
chr20_38288085_38288585	Plasma&Neutrophil
chr20_38325002_38325502	Plasma
chr20_38454021_38454521	Plasma
chr20_38692327_38692827	Plasma
chr20_38730829_38731329	Plasma
chr20_38755492_38755992	Plasma
chr20_39019650_39020150	Plasma
chr20_40982375_40982875	Plasma
chr20_41049407_41049907	Plasma
chr20_41072877_41073377	Plasma
chr20_41081221_41081721	Plasma&Fibroblast
chr20_41407518_41408018	Plasma
chr20_41408333_41408833	Plasma
chr20_41432783_41433283	Plasma
chr20_43534791_43535291	Plasma
chr20_43535293_43535793	Plasma
chr20_43543137_43543637	Plasma
chr20_43657309_43657809	Plasma
chr20_43680176_43680676	Plasma
chr20_43689078_43689578	Plasma
chr20_43714872_43715372	Plasma
chr20_43731408_43731908	Plasma
chr20_43749659_43750159	Plasma
chr20_43842957_43843457	Plasma
chr20_43916444_43916944	Plasma
chr20_43921323_43921823	Plasma
chr20_43988344_43988844	Plasma
chr20_44001519_44002019	Plasma
chr20_44079866_44080366	Plasma
chr20_44089898_44090398	Plasma
chr20_44491518_44492018	Plasma&Fibroblast
chr20_44582169_44582669	Plasma&Fibroblast&Endothelium
chr20_44597505_44598005	Plasma&Endothelium
chr20_44600797_44601297	Plasma&Fibroblast&Pericyte&Endothelium
chr20_44695295_44695795	Plasma
chr20_44732285_44732785	Plasma
chr20_44738753_44739253	Plasma
chr20_44745590_44746090	Plasma&Endothelium
chr20_44959056_44959556	Plasma&Macrophage&DC
chr20_44986411_44986911	Plasma&Neutrophil
chr20_45055007_45055507	Plasma
chr20_45058924_45059424	Plasma
chr20_45061227_45061727	Plasma
chr20_45293087_45293587	Plasma
chr20_45436767_45437267	Plasma
chr20_45735513_45736013	Plasma
chr20_45752632_45753132	Plasma
chr20_45890545_45891045	Plasma
chr20_45892828_45893328	Plasma
chr20_45909863_45910363	Plasma&Macrophage
chr20_45912476_45912976	Plasma
chr20_45913052_45913552	Plasma&Macrophage
chr20_45971716_45972216	Plasma
chr20_46121440_46121940	Plasma
chr20_46365090_46365590	Plasma
chr20_46406991_46407491	Plasma
chr20_46446801_46447301	Plasma
chr20_46555485_46555985	Plasma
chr20_46562403_46562903	Plasma
chr20_46565192_46565692	Plasma
chr20_46567615_46568115	Plasma
chr20_46994292_46994792	Plasma
chr20_47205574_47206074	Plasma&Fibroblast
chr20_47258247_47258747	Plasma
chr20_47259452_47259952	Plasma
chr20_47261788_47262288	Plasma
chr20_47262985_47263485	Plasma
chr20_47274453_47274953	Plasma&DC&Fibroblast
chr20_47351984_47352484	Plasma
chr20_47352779_47353279	Plasma
chr20_47383990_47384490	Plasma&Fibroblast&Endothelium
chr20_47439367_47439867	Plasma
chr20_47456204_47456704	Plasma
chr20_47456843_47457343	Plasma
chr20_47492742_47493242	Plasma
chr20_47494538_47495038	Plasma
chr20_47498165_47498665	Plasma
chr20_47504107_47504607	Plasma
chr20_47504868_47505368	Plasma
chr20_47505846_47506346	Plasma
chr20_47507202_47507702	Plasma
chr20_47509083_47509583	Plasma
chr20_47510517_47511017	Plasma
chr20_47512862_47513362	Plasma
chr20_47516673_47517173	Plasma
chr20_47535121_47535621	Plasma
chr20_47578585_47579085	Plasma&Macrophage&Endothelium
chr20_47583514_47584014	Plasma
chr20_47609408_47609908	Plasma&Macrophage
chr20_47631049_47631549	Plasma
chr20_47758468_47758968	Plasma&Macrophage
chr20_47761396_47761896	Plasma&Macrophage
chr20_48541500_48542000	Plasma
chr20_48609529_48610029	Plasma
chr20_48740151_48740651	Plasma&Macrophage
chr20_48740670_48741170	Plasma
chr20_48747091_48747591	Plasma&Glial
chr20_48924238_48924738	Plasma
chr20_49045472_49045972	Plasma&Macrophage&Neutrophil
chr20_49052461_49052961	Plasma
chr20_49054186_49054686	Plasma
chr20_49165496_49165996	Plasma
chr20_49172384_49172884	Plasma
chr20_49179227_49179727	Plasma
chr20_49272541_49273041	Plasma
chr20_49685053_49685553	Plasma
chr20_49785204_49785704	Plasma
chr20_49812384_49812884	Plasma&Macrophage
chr20_49867817_49868317	Plasma
chr20_49884231_49884731	Plasma
chr20_50023065_50023565	Plasma
chr20_50048377_50048877	Plasma
chr20_50056692_50057192	Plasma
chr20_50106547_50107047	Plasma
chr20_50186150_50186650	Plasma
chr20_50448691_50449191	Plasma
chr20_50449625_50450125	Plasma
chr20_50450174_50450674	Plasma
chr20_50464173_50464673	Plasma&Fibroblast
chr20_50499318_50499818	Plasma&Macrophage&Neutrophil
chr20_50504829_50505329	Plasma&Fibroblast
chr20_50511111_50511611	Plasma
chr20_50514745_50515245	Plasma
chr20_50515664_50516164	Plasma&Macrophage
chr20_50532202_50532702	Plasma
chr20_50540881_50541381	Plasma&Endothelium
chr20_50543286_50543786	Plasma
chr20_50547556_50548056	Plasma
chr20_50551168_50551668	Plasma
chr20_50575811_50576311	Plasma
chr20_50579909_50580409	Plasma&Macrophage
chr20_50597312_50597812	Plasma
chr20_50600676_50601176	Plasma
chr20_50799129_50799629	Plasma
chr20_50911075_50911575	Plasma
chr20_50911713_50912213	Plasma
chr20_51205989_51206489	Plasma
chr20_51208112_51208612	Plasma
chr20_51342757_51343257	Plasma
chr20_51363322_51363822	Plasma
chr20_51366032_51366532	Plasma&Fibroblast&Glial
chr20_51540523_51541023	Plasma&Endothelium
chr20_51616055_51616555	Plasma
chr20_52172322_52172822	Plasma
chr20_52179414_52179914	Plasma
chr20_52217947_52218447	Plasma
chr20_53138938_53139438	Plasma
chr20_53215129_53215629	Plasma
chr20_53216967_53217467	Plasma
chr20_53226716_53227216	Plasma
chr20_53592512_53593012	Plasma&Endothelium
chr20_53610802_53611302	Plasma
chr20_53611502_53612002	Plasma&Macrophage&Fibroblast
chr20_53652192_53652692	Plasma
chr20_53656052_53656552	Plasma
chr20_53735426_53735926	Plasma
chr20_53739791_53740291	Plasma
chr20_53767500_53768000	Plasma
chr20_53916985_53917485	Plasma&Macrophage&Endothelium
chr20_53917640_53918140	Plasma
chr20_53925158_53925658	Plasma
chr20_53927310_53927810	Plasma
chr20_53929331_53929831	Plasma
chr20_53930770_53931270	Plasma&Macrophage
chr20_53944885_53945385	Plasma
chr20_54004383_54004883	Plasma
chr20_54079585_54080085	Plasma
chr20_54195791_54196291	Plasma&Macrophage
chr20_56381445_56381945	Plasma&Endothelium
chr20_56382086_56382586	Plasma
chr20_56522587_56523087	Plasma
chr20_56550549_56551049	Plasma
chr20_56552832_56553332	Plasma
chr20_56554727_56555227	Plasma&Macrophage&Fibroblast
chr20_56577439_56577939	Plasma
chr20_56964857_56965357	Plasma
chr20_56974129_56974629	Plasma&Fibroblast
chr20_56974793_56975293	Plasma
chr20_56995531_56996031	Plasma
chr20_57003078_57003578	Plasma
chr20_57007102_57007602	Plasma
chr20_57031106_57031606	Plasma&Fibroblast
chr20_57047235_57047735	Plasma
chr20_57048157_57048657	Plasma
chr20_57055330_57055830	Plasma
chr20_57059028_57059528	Plasma
chr20_57178058_57178558	Plasma&Macrophage
chr20_57520999_57521499	Plasma
chr20_57584950_57585450	Plasma
chr20_57596901_57597401	Plasma
chr20_57605775_57606275	Plasma
chr20_57622434_57622934	Plasma
chr20_57667387_57667887	Plasma
chr20_57669500_57670000	Plasma
chr20_57698887_57699387	Plasma
chr20_57709844_57710344	Plasma&Fibroblast
chr20_57716186_57716686	Plasma
chr20_57734635_57735135	Plasma
chr20_57735318_57735818	Plasma
chr20_57736071_57736571	Plasma
chr20_57736912_57737412	Plasma
chr20_57762440_57762940	Plasma
chr20_57777905_57778405	Plasma
chr20_57826602_57827102	Plasma
chr20_57886456_57886956	Plasma
chr20_57902429_57902929	Plasma
chr20_58174110_58174610	Plasma&Fibroblast
chr20_58179471_58179971	Plasma&Fibroblast
chr20_58308215_58308715	Plasma
chr20_58401102_58401602	Plasma
chr20_58402262_58402762	Plasma
chr20_58433178_58433678	Plasma
chr20_58691692_58692192	Plasma&Macrophage
chr20_58854410_58854910	Plasma
chr20_58886489_58886989	Plasma
chr20_58906826_58907326	Plasma&Macrophage
chr20_58983952_58984452	Plasma
chr20_58993495_58993995	Plasma&Macrophage
chr20_59017188_59017688	Plasma&Macrophage
chr20_59074367_59074867	Plasma
chr20_59598571_59599071	Plasma
chr20_59744055_59744555	Plasma
chr20_59751024_59751524	Plasma&Macrophage&DC&Fibroblast
chr20_59752227_59752727	Plasma&Macrophage&DC
chr20_59752742_59753242	Plasma&Macrophage
chr20_59765509_59766009	Plasma
chr20_59767763_59768263	Plasma
chr20_59771493_59771993	Plasma
chr20_59776656_59777156	Plasma
chr20_59837929_59838429	Plasma&Endothelium
chr20_59927605_59928105	Plasma&Fibroblast
chr20_60403329_60403829	Plasma
chr20_62340173_62340673	Plasma
chr20_62353574_62354074	Plasma
chr20_62358178_62358678	Plasma&Fibroblast&Endothelium
chr20_62365666_62366166	Plasma&Fibroblast&Endothelium
chr20_62368824_62369324	Plasma&Fibroblast
chr20_62375425_62375925	Plasma&Fibroblast
chr20_62649474_62649974	Plasma
chr20_62655208_62655708	Plasma
chr20_62658846_62659346	Plasma&Macrophage
chr20_62826927_62827427	Plasma
chr20_62836180_62836680	Plasma&Endothelium
chr20_62873601_62874101	Plasma&Fibroblast&Endothelium
chr20_62885836_62886336	Plasma
chr20_62886342_62886842	Plasma
chr20_62898914_62899414	Plasma
chr20_62919789_62920289	Plasma&Macrophage
chr20_62969136_62969636	Plasma
chr20_62972268_62972768	Plasma&DC
chr20_62974968_62975468	Plasma
chr20_62976761_62977261	Plasma
chr20_63011817_63012317	Plasma
chr20_63012556_63013056	Plasma
chr20_63057274_63057774	Plasma
chr20_63288940_63289440	Plasma
chr20_63373300_63373800	Plasma&Macrophage
chr20_63565901_63566401	Plasma
chr20_63708366_63708866	Plasma
chr20_63731296_63731796	Plasma
chr20_63737884_63738384	Plasma
chr20_63805460_63805960	Plasma
chr20_63821749_63822249	Plasma&Macrophage&Endothelium
chr20_63826121_63826621	Plasma
chr20_63829947_63830447	Plasma&Fibroblast&Endothelium
chr20_63830492_63830992	Plasma&Macrophage&Fibroblast
chr20_63846073_63846573	Plasma&Macrophage&Fibroblast&Pericyte&Endothelium
chr20_63850839_63851339	Plasma&Macrophage&DC
chr20_63853885_63854385	Plasma&Macrophage&Fibroblast&Endothelium
chr20_63854755_63855255	Plasma&Fibroblast&Endothelium
chr21_13806357_13806857	Plasma
chr21_13921515_13922015	Plasma
chr21_13943514_13944014	Plasma
chr21_13945725_13946225	Plasma
chr21_13946978_13947478	Plasma
chr21_13949093_13949593	Plasma
chr21_13949604_13950104	Plasma
chr21_14076392_14076892	Plasma
chr21_14086596_14087096	Plasma
chr21_14382479_14382979	Plasma
chr21_14586552_14587052	Plasma
chr21_14591190_14591690	Plasma&Macrophage
chr21_14688377_14688877	Plasma
chr21_14736084_14736584	Plasma&Macrophage
chr21_14753715_14754215	Plasma
chr21_14761325_14761825	Plasma&Macrophage
chr21_14763574_14764074	Plasma
chr21_14825356_14825856	Plasma
chr21_15071455_15071955	Plasma
chr21_17598385_17598885	Plasma
chr21_17709160_17709660	Plasma
chr21_17781444_17781944	Plasma
chr21_17786985_17787485	Plasma
chr21_17793176_17793676	Plasma&Fibroblast
chr21_17813865_17814365	Plasma
chr21_17817907_17818407	Plasma&Macrophage
chr21_17819146_17819646	Plasma
chr21_17848989_17849489	Plasma&Fibroblast
chr21_17861695_17862195	Plasma
chr21_17931015_17931515	Plasma
chr21_24375128_24375628	Plasma
chr21_24450033_24450533	Plasma
chr21_24824139_24824639	Plasma
chr21_24899117_24899617	Plasma
chr21_24903912_24904412	Plasma
chr21_24955432_24955932	Plasma
chr21_24969017_24969517	Plasma
chr21_24976198_24976698	Plasma
chr21_24994693_24995193	Plasma
chr21_24995234_24995734	Plasma
chr21_25029584_25030084	Plasma
chr21_25062002_25062502	Plasma
chr21_25313807_25314307	Plasma
chr21_25396064_25396564	Plasma
chr21_25401890_25402390	Plasma
chr21_25402514_25403014	Plasma
chr21_25428512_25429012	Plasma&Macrophage
chr21_25459256_25459756	Plasma
chr21_25462341_25462841	Plasma
chr21_25560915_25561415	Plasma&Macrophage
chr21_25565250_25565750	Plasma
chr21_25569012_25569512	Plasma
chr21_25569537_25570037	Plasma
chr21_25576818_25577318	Plasma
chr21_25580133_25580633	Plasma
chr21_25581412_25581912	Plasma
chr21_25735398_25735898	Plasma
chr21_25736188_25736688	Plasma
chr21_25801469_25801969	Plasma
chr21_26136607_26137107	Plasma
chr21_28387122_28387622	Plasma
chr21_29017822_29018322	Plasma&Macrophage
chr21_29064817_29065317	Plasma&Macrophage
chr21_29231273_29231773	Plasma
chr21_29235597_29236097	Plasma&Macrophage
chr21_29236122_29236622	Plasma&Macrophage&Neutrophil
chr21_29237045_29237545	Plasma&Fibroblast
chr21_29296414_29296914	Plasma
chr21_29298043_29298543	Plasma
chr21_29306283_29306783	Plasma&Macrophage
chr21_29311973_29312473	Plasma
chr21_29315087_29315587	Plasma
chr21_29316726_29317226	Plasma
chr21_29318269_29318769	Plasma
chr21_29321158_29321658	Plasma
chr21_29342508_29343008	Plasma&Macrophage&Fibroblast
chr21_29349189_29349689	Plasma
chr21_29350632_29351132	Plasma
chr21_31132271_31132771	Plasma&Macrophage&Fibroblast
chr21_31367715_31368215	Plasma
chr21_31408625_31409125	Plasma&Fibroblast
chr21_31418218_31418718	Plasma
chr21_31498927_31499427	Plasma
chr21_31552768_31553268	Plasma
chr21_31554378_31554878	Plasma&Macrophage
chr21_31571850_31572350	Plasma
chr21_31577199_31577699	Plasma
chr21_32595816_32596316	Plasma
chr21_32650970_32651470	Plasma
chr21_33214940_33215440	Plasma
chr21_33229008_33229508	Plasma
chr21_33232496_33232996	Plasma&Macrophage
chr21_33268318_33268818	Plasma
chr21_33269021_33269521	Plasma
chr21_33308817_33309317	Plasma&Fibroblast
chr21_33313104_33313604	Plasma
chr21_33339679_33340179	Plasma&Macrophage
chr21_33394164_33394664	Plasma&Macrophage
chr21_33403136_33403636	Plasma&Macrophage
chr21_33413467_33413967	Plasma
chr21_33433336_33433836	Plasma&Macrophage&DC
chr21_33541368_33541868	Plasma
chr21_33690829_33691329	Plasma
chr21_33712347_33712847	Plasma
chr21_33950384_33950884	Plasma
chr21_33976894_33977394	Plasma&Macrophage
chr21_33996998_33997498	Plasma&Macrophage
chr21_34017337_34017837	Plasma
chr21_34018107_34018607	Plasma
chr21_34113983_34114483	Plasma&Macrophage
chr21_34143131_34143631	Plasma
chr21_34554192_34554692	Plasma
chr21_34568036_34568536	Plasma
chr21_34688113_34688613	Plasma
chr21_35057346_35057846	Plasma
chr21_35297545_35298045	Plasma&Macrophage
chr21_35343055_35343555	Plasma
chr21_35711577_35712077	Plasma
chr21_36136925_36137425	Plasma
chr21_36233962_36234462	Plasma
chr21_36320496_36320996	Plasma
chr21_36535451_36535951	Plasma
chr21_37009768_37010268	Plasma
chr21_37291125_37291625	Plasma
chr21_37368045_37368545	Plasma
chr21_37407652_37408152	Plasma
chr21_37582498_37582998	Plasma
chr21_41370987_41371487	Plasma
chr21_41404754_41405254	Plasma
chr21_41426606_41427106	Plasma
chr21_41428097_41428597	Plasma
chr21_41478724_41479224	Plasma
chr21_41816512_41817012	Plasma
chr21_41823200_41823700	Plasma
chr21_41873403_41873903	Plasma
chr21_41884905_41885405	Plasma
chr21_41885543_41886043	Plasma
chr21_41927992_41928492	Plasma&Macrophage
chr21_41955530_41956030	Plasma
chr21_42008974_42009474	Plasma
chr21_42019008_42019508	Plasma
chr21_42031231_42031731	Plasma
chr21_42031751_42032251	Plasma
chr21_42078521_42079021	Plasma
chr21_42086906_42087406	Plasma
chr21_42125386_42125886	Plasma
chr21_42129552_42130052	Plasma
chr21_42285390_42285890	Plasma
chr21_42469132_42469632	Plasma
chr21_42478437_42478937	Plasma&Macrophage
chr21_42514249_42514749	Plasma
chr21_42879868_42880368	Plasma
chr21_42949116_42949616	Plasma
chr21_43298958_43299458	Plasma
chr21_43313213_43313713	Plasma
chr21_43319449_43319949	Plasma&Fibroblast
chr21_43338892_43339392	Plasma&Endothelium
chr21_43346454_43346954	Plasma
chr21_43359116_43359616	Plasma
chr21_43380677_43381177	Plasma
chr21_43602291_43602791	Plasma&Macrophage
chr21_43613702_43614202	Plasma
chr21_43659892_43660392	Plasma
chr21_43717338_43717838	Plasma
chr21_43764388_43764888	Plasma
chr21_43779670_43780170	Plasma
chr21_43879317_43879817	Plasma
chr21_44015757_44016257	Plasma
chr21_44016269_44016769	Plasma
chr21_44106982_44107482	Plasma
chr21_44153720_44154220	Plasma&Macrophage
chr21_44155541_44156041	Plasma
chr21_44175004_44175504	Plasma
chr21_44292217_44292717	Plasma
chr21_44327374_44327874	Plasma
chr21_44359311_44359811	Plasma&Macrophage
chr21_44407395_44407895	Plasma
chr21_44454500_44455000	Plasma
chr21_44556873_44557373	Plasma
chr21_44865234_44865734	Plasma
chr21_44939161_44939661	Plasma
chr21_45111662_45112162	Plasma
chr21_45221007_45221507	Plasma
chr21_45236411_45236911	Plasma&Macrophage
chr21_45292425_45292925	Plasma&Macrophage&Fibroblast&Endothelium
chr21_45463686_45464186	Plasma
chr21_45464259_45464759	Plasma
chr21_45465976_45466476	Plasma
chr21_45469540_45470040	Plasma&Fibroblast&Glial
chr21_45470152_45470652	Plasma&Fibroblast
chr21_45549994_45550494	Plasma&Macrophage
chr21_45617221_45617721	Plasma
chr21_45640983_45641483	Plasma&Fibroblast
chr21_45719157_45719657	Plasma
chr21_45818219_45818719	Plasma&Fibroblast
chr21_45959146_45959646	Plasma&Fibroblast
chr21_46225083_46225583	Plasma
chr21_46307514_46308014	Plasma
chr21_46608984_46609484	Plasma
chr22_17205389_17205889	Plasma
chr22_17257133_17257633	Plasma
chr22_17268378_17268878	Plasma
chr22_17275209_17275709	Plasma
chr22_17280165_17280665	Plasma
chr22_17280777_17281277	Plasma
chr22_17369116_17369616	Plasma&Endothelium
chr22_17501628_17502128	Plasma
chr22_17706344_17706844	Plasma&Macrophage
chr22_17778095_17778595	Plasma
chr22_17779293_17779793	Plasma&Neutrophil
chr22_17781642_17782142	Plasma&Macrophage&DC&Neutrophil&Fibroblast
chr22_17862749_17863249	Plasma
chr22_17945738_17946238	Plasma&Endothelium
chr22_17999781_18000281	Plasma
chr22_18001259_18001759	Plasma
chr22_18029014_18029514	Plasma
chr22_18029815_18030315	Plasma
chr22_18089103_18089603	Plasma
chr22_19432758_19433258	Plasma
chr22_19663338_19663838	Plasma&Fibroblast&Endothelium
chr22_19848204_19848704	Plasma
chr22_19855422_19855922	Plasma
chr22_20418121_20418621	Plasma&Fibroblast
chr22_20428449_20428949	Plasma
chr22_20495009_20495509	Plasma&Fibroblast
chr22_20507302_20507802	Plasma
chr22_20555236_20555736	Plasma
chr22_20909823_20910323	Plasma
chr22_20916521_20917021	Plasma
chr22_21065207_21065707	Plasma
chr22_21651865_21652365	Plasma
chr22_21657372_21657872	Plasma&Neutrophil
chr22_21690328_21690828	Plasma&Macrophage
chr22_21902154_21902654	Plasma
chr22_22067951_22068451	Plasma
chr22_22080290_22080790	Plasma
chr22_22666496_22666996	Plasma
chr22_22667963_22668463	Plasma
chr22_22687579_22688079	Plasma&Fibroblast
chr22_22710656_22711156	Plasma
chr22_22745618_22746118	Plasma
chr22_22746392_22746892	Plasma
chr22_22819494_22819994	Plasma
chr22_22850657_22851157	Plasma
chr22_22876515_22877015	Plasma
chr22_22880048_22880548	Plasma
chr22_22883121_22883621	Plasma
chr22_22886481_22886981	Plasma
chr22_22888474_22888974	Plasma
chr22_22889433_22889933	Plasma
chr22_22890010_22890510	Plasma
chr22_22891224_22891724	Plasma
chr22_22893887_22894387	Plasma
chr22_22895749_22896249	Plasma
chr22_22897060_22897560	Plasma
chr22_22897584_22898084	Plasma
chr22_22898300_22898800	Plasma
chr22_22900553_22901053	Plasma
chr22_22902249_22902749	Plasma
chr22_22902755_22903255	Plasma&Fibroblast
chr22_22906844_22907344	Plasma
chr22_22907562_22908062	Plasma
chr22_22909913_22910413	Plasma&Macrophage
chr22_22924815_22925315	Plasma
chr22_22925472_22925972	Plasma
chr22_22927111_22927611	Plasma
chr22_22930037_22930537	Plasma
chr22_22930543_22931043	Plasma
chr22_22931169_22931669	Plasma
chr22_22932462_22932962	Plasma
chr22_22945104_22945604	Plasma
chr22_22955170_22955670	Plasma
chr22_22960687_22961187	Plasma
chr22_22988986_22989486	Plasma
chr22_22994951_22995451	Plasma
chr22_23055104_23055604	Plasma
chr22_23069115_23069615	Plasma
chr22_23138878_23139378	Plasma
chr22_23165044_23165544	Plasma
chr22_23173827_23174327	Plasma
chr22_23175617_23176117	Plasma
chr22_23234713_23235213	Plasma
chr22_23236449_23236949	Plasma
chr22_23389534_23390034	Plasma
chr22_23398583_23399083	Plasma
chr22_23566201_23566701	Plasma
chr22_23751406_23751906	Plasma
chr22_23787167_23787667	Plasma
chr22_23806549_23807049	Plasma
chr22_23833244_23833744	Plasma
chr22_23834665_23835165	Plasma
chr22_23849491_23849991	Plasma
chr22_23894098_23894598	Plasma
chr22_23984323_23984823	Plasma
chr22_24063953_24064453	Plasma
chr22_24104574_24105074	Plasma
chr22_24106621_24107121	Plasma
chr22_24125877_24126377	Plasma
chr22_24141394_24141894	Plasma
chr22_24147637_24148137	Plasma
chr22_24161822_24162322	Plasma
chr22_24162378_24162878	Plasma
chr22_24205411_24205911	Plasma&Macrophage
chr22_24436630_24437130	Plasma&Neutrophil
chr22_24460165_24460665	Plasma
chr22_24460667_24461167	Plasma
chr22_24497596_24498096	Plasma&Macrophage&Neutrophil
chr22_26122979_26123479	Plasma
chr22_26360433_26360933	Plasma&Macrophage&DC
chr22_26404280_26404780	Plasma
chr22_26431345_26431845	Plasma&Macrophage
chr22_26487926_26488426	Plasma
chr22_26501854_26502354	Plasma
chr22_26532426_26532926	Plasma
chr22_26552912_26553412	Plasma
chr22_26594697_26595197	Plasma
chr22_26611081_26611581	Plasma
chr22_26614006_26614506	Plasma
chr22_26626975_26627475	Plasma
chr22_26705354_26705854	Plasma
chr22_26708539_26709039	Plasma
chr22_26785931_26786431	Plasma
chr22_26828248_26828748	Plasma
chr22_26990093_26990593	Plasma
chr22_26990685_26991185	Plasma
chr22_27868572_27869072	Plasma
chr22_27873015_27873515	Plasma
chr22_27877448_27877948	Plasma
chr22_27896184_27896684	Plasma
chr22_27903717_27904217	Plasma&Macrophage
chr22_28009256_28009756	Plasma
chr22_28297466_28297966	Plasma
chr22_28298163_28298663	Plasma
chr22_28773537_28774037	Plasma
chr22_28792088_28792588	Plasma
chr22_28792734_28793234	Plasma
chr22_28793485_28793985	Plasma
chr22_28794263_28794763	Plasma
chr22_28796829_28797329	Plasma
chr22_28798144_28798644	Plasma
chr22_28801526_28802026	Plasma
chr22_28815076_28815576	Plasma
chr22_28817092_28817592	Plasma
chr22_28819360_28819860	Plasma
chr22_28829296_28829796	Plasma
chr22_28978139_28978639	Plasma
chr22_29205235_29205735	Plasma
chr22_29278038_29278538	Plasma
chr22_29288782_29289282	Plasma
chr22_29457738_29458238	Plasma&Macrophage
chr22_29747802_29748302	Plasma
chr22_29748311_29748811	Plasma
chr22_30425508_30426008	Plasma
chr22_30705653_30706153	Plasma
chr22_30706283_30706783	Plasma
chr22_30715039_30715539	Plasma
chr22_30740443_30740943	Plasma
chr22_30745561_30746061	Plasma
chr22_31489022_31489522	Plasma
chr22_31841407_31841907	Plasma
chr22_32040279_32040779	Plasma
chr22_32475696_32476196	Plasma
chr22_32728277_32728777	Plasma
chr22_33472747_33473247	Plasma
chr22_33785215_33785715	Plasma
chr22_33806105_33806605	Plasma&Fibroblast
chr22_33828265_33828765	Plasma
chr22_33854208_33854708	Plasma
chr22_33864675_33865175	Plasma
chr22_33865244_33865744	Plasma
chr22_33883546_33884046	Plasma
chr22_33917716_33918216	Plasma
chr22_33919435_33919935	Plasma
chr22_33921743_33922243	Plasma
chr22_33922953_33923453	Plasma&Fibroblast
chr22_33923591_33924091	Plasma
chr22_33938727_33939227	Plasma
chr22_35126953_35127453	Plasma
chr22_35198012_35198512	Plasma
chr22_35198611_35199111	Plasma
chr22_35199864_35200364	Plasma
chr22_35344878_35345378	Plasma
chr22_35543372_35543872	Plasma
chr22_35860798_35861298	Plasma
chr22_35861370_35861870	Plasma
chr22_35882921_35883421	Plasma&Endothelium
chr22_36028063_36028563	Plasma
chr22_36065408_36065908	Plasma&Fibroblast&Endothelium
chr22_36160598_36161098	Plasma&Macrophage&Fibroblast&Endothelium
chr22_36250154_36250654	Plasma
chr22_36259231_36259731	Plasma&Macrophage&Fibroblast&Endothelium
chr22_36306386_36306886	Plasma
chr22_36354940_36355440	Plasma&Macrophage&Fibroblast&Endothelium
chr22_36452537_36453037	Plasma
chr22_36757526_36758026	Plasma
chr22_36840063_36840563	Plasma
chr22_36856241_36856741	Plasma&Macrophage&Neutrophil
chr22_36858923_36859423	Plasma
chr22_36861342_36861842	Plasma
chr22_36873122_36873622	Plasma
chr22_36873872_36874372	Plasma&Neutrophil&Fibroblast&Endothelium
chr22_36900719_36901219	Plasma&Neutrophil&Endothelium
chr22_36901617_36902117	Plasma&Neutrophil
chr22_36914963_36915463	Plasma
chr22_36916780_36917280	Plasma
chr22_36918505_36919005	Plasma
chr22_36921387_36921887	Plasma&Macrophage&DC&Neutrophil
chr22_36925822_36926322	Plasma
chr22_36926743_36927243	Plasma
chr22_36927358_36927858	Plasma
chr22_36929984_36930484	Plasma
chr22_36930640_36931140	Plasma
chr22_36931467_36931967	Plasma
chr22_36933977_36934477	Plasma
chr22_36938043_36938543	Plasma&Neutrophil
chr22_36939130_36939630	Plasma
chr22_36941283_36941783	Plasma
chr22_36954169_36954669	Plasma
chr22_37019478_37019978	Plasma
chr22_37154832_37155332	Plasma
chr22_37176367_37176867	Plasma&Macrophage&DC&Neutrophil&Fibroblast&Endothelium
chr22_37219421_37219921	Plasma
chr22_37247578_37248078	Plasma
chr22_37249827_37250327	Plasma
chr22_37281550_37282050	Plasma&Macrophage
chr22_37312558_37313058	Plasma
chr22_37379029_37379529	Plasma
chr22_37425285_37425785	Plasma
chr22_37425798_37426298	Plasma
chr22_37464165_37464665	Plasma
chr22_37498323_37498823	Plasma
chr22_37537768_37538268	Plasma&Macrophage
chr22_37541759_37542259	Plasma
chr22_37559163_37559663	Plasma
chr22_37675221_37675721	Plasma&Macrophage&DC&Fibroblast&Pericyte&Endothelium&Glial
chr22_37675969_37676469	Plasma&Macrophage
chr22_37680821_37681321	Plasma
chr22_37817568_37818068	Plasma&Fibroblast&Endothelium
chr22_37952884_37953384	Plasma
chr22_37965106_37965606	Plasma
chr22_38104656_38105156	Plasma
chr22_38176086_38176586	Plasma&Macrophage&DC&Fibroblast&Endothelium
chr22_38177188_38177688	Plasma
chr22_38180872_38181372	Plasma&Macrophage
chr22_38198608_38199108	Plasma
chr22_38214611_38215111	Plasma
chr22_38241743_38242243	Plasma
chr22_38244129_38244629	Plasma
chr22_38246139_38246639	Plasma
chr22_38250234_38250734	Plasma
chr22_38276111_38276611	Plasma
chr22_38310559_38311059	Plasma&Fibroblast
chr22_38313373_38313873	Plasma&Fibroblast
chr22_38357977_38358477	Plasma
chr22_38375003_38375503	Plasma
chr22_38386789_38387289	Plasma
chr22_38397110_38397610	Plasma&Endothelium
chr22_38398059_38398559	Plasma&Neutrophil
chr22_38454613_38455113	Plasma
chr22_38459890_38460390	Plasma
chr22_38502938_38503438	Plasma
chr22_38504673_38505173	Plasma
chr22_38582855_38583355	Plasma
chr22_38706421_38706921	Plasma
chr22_38774490_38774990	Plasma
chr22_38873766_38874266	Plasma
chr22_38900663_38901163	Plasma
chr22_38940899_38941399	Plasma&Macrophage
chr22_38947214_38947714	Plasma&Macrophage&DC
chr22_38953355_38953855	Plasma
chr22_38953895_38954395	Plasma&Neutrophil
chr22_38988855_38989355	Plasma
chr22_38989432_38989932	Plasma
chr22_38993428_38993928	Plasma
chr22_39021491_39021991	Plasma&Macrophage
chr22_39067949_39068449	Plasma
chr22_39076106_39076606	Plasma
chr22_39098584_39099084	Plasma
chr22_39113448_39113948	Plasma
chr22_39128483_39128983	Plasma
chr22_39135055_39135555	Plasma
chr22_39149972_39150472	Plasma
chr22_39151655_39152155	Plasma&Fibroblast
chr22_39224499_39224999	Plasma
chr22_39317466_39317966	Plasma
chr22_39343453_39343953	Plasma
chr22_39387233_39387733	Plasma
chr22_39418557_39419057	Plasma
chr22_39427595_39428095	Plasma
chr22_39438280_39438780	Plasma
chr22_39509292_39509792	Plasma
chr22_39515858_39516358	Plasma
chr22_39766870_39767370	Plasma
chr22_39779113_39779613	Plasma
chr22_39939773_39940273	Plasma
chr22_39957404_39957904	Plasma
chr22_40036588_40037088	Plasma
chr22_40123478_40123978	Plasma
chr22_40202225_40202725	Plasma&Fibroblast
chr22_40216616_40217116	Plasma
chr22_40238067_40238567	Plasma
chr22_40301214_40301714	Plasma
chr22_40370871_40371371	Plasma
chr22_40469174_40469674	Plasma&Neutrophil
chr22_40470392_40470892	Plasma
chr22_40473641_40474141	Plasma
chr22_40647493_40647993	Plasma
chr22_40648388_40648888	Plasma
chr22_40651892_40652392	Plasma&Macrophage&Fibroblast&Pericyte&Endothelium
chr22_40952086_40952586	Plasma
chr22_41095059_41095559	Plasma
chr22_41543692_41544192	Plasma&Macrophage
chr22_41552114_41552614	Plasma
chr22_41560657_41561157	Plasma&Fibroblast
chr22_41667284_41667784	Plasma&Macrophage&Fibroblast&Endothelium
chr22_41746283_41746783	Plasma
chr22_41751267_41751767	Plasma
chr22_41752220_41752720	Plasma
chr22_41753306_41753806	Plasma
chr22_41754504_41755004	Plasma
chr22_41786841_41787341	Plasma
chr22_41800357_41800857	Plasma
chr22_42047083_42047583	Plasma&Fibroblast
chr22_42069914_42070414	Plasma&Macrophage&DC&Neutrophil&Endothelium
chr22_42277946_42278446	Plasma
chr22_42537413_42537913	Plasma
chr22_42615955_42616455	Plasma
chr22_42616833_42617333	Plasma
chr22_42619369_42619869	Plasma
chr22_42623983_42624483	Plasma&Endothelium
chr22_42668588_42669088	Plasma
chr22_42740370_42740870	Plasma&Macrophage
chr22_42761085_42761585	Plasma
chr22_42790848_42791348	Plasma&Fibroblast
chr22_42852050_42852550	Plasma&Macrophage
chr22_42853403_42853903	Plasma
chr22_42880712_42881212	Plasma
chr22_42881233_42881733	Plasma
chr22_42964909_42965409	Plasma
chr22_43086637_43087137	Plasma
chr22_43111731_43112231	Plasma
chr22_43148542_43149042	Plasma
chr22_43245865_43246365	Plasma
chr22_43256883_43257383	Plasma&Endothelium
chr22_43257612_43258112	Plasma&Endothelium
chr22_43270476_43270976	Plasma
chr22_43271012_43271512	Plasma
chr22_43272797_43273297	Plasma&Fibroblast
chr22_44026107_44026607	Plasma&Macrophage&Endothelium
chr22_44063381_44063881	Plasma
chr22_44351764_44352264	Plasma&Fibroblast
chr22_44710282_44710782	Plasma
chr22_45136559_45137059	Plasma
chr22_45225937_45226437	Plasma&Macrophage&Neutrophil
chr22_45248452_45248952	Plasma
chr22_45249156_45249656	Plasma
chr22_45263679_45264179	Plasma&Macrophage&Neutrophil&Fibroblast&Pericyte&Endothelium
chr22_45602691_45603191	Plasma
chr22_46116882_46117382	Plasma
chr22_46149596_46150096	Plasma
chr22_46158239_46158739	Plasma
chr22_46196759_46197259	Plasma
chr22_46335399_46335899	Plasma
chr22_46362165_46362665	Plasma
chr22_46366164_46366664	Plasma
chr22_46431857_46432357	Plasma
chr22_46490503_46491003	Plasma
chr22_46726614_46727114	Plasma
chr22_46915227_46915727	Plasma
chr22_47000770_47001270	Plasma
chr22_47260406_47260906	Plasma
chr22_47295381_47295881	Plasma
chr22_47695229_47695729	Plasma
chr22_47862456_47862956	Plasma
chr22_47943929_47944429	Plasma
chr22_48043471_48043971	Plasma
chr22_48044738_48045238	Plasma
chr22_48045402_48045902	Plasma
chr22_48079860_48080360	Plasma
chr22_48112700_48113200	Plasma&Fibroblast
chr22_49760331_49760831	Plasma
chr22_49761032_49761532	Plasma
chr22_49881801_49882301	Plasma
chr22_49933275_49933775	Plasma
chr22_49934133_49934633	Plasma
chr22_49942679_49943179	Plasma
chr22_49984002_49984502	Plasma
chr22_50169317_50169817	Plasma
chr22_50169951_50170451	Plasma&Macrophage&Neutrophil
chr22_50189218_50189718	Plasma
chr22_50307396_50307896	Plasma
chr22_50308477_50308977	Plasma&Macrophage&Neutrophil&Fibroblast&Endothelium
chr22_50330391_50330891	Plasma
chr22_50481242_50481742	Plasma
chr22_50482076_50482576	Plasma
chr22_50525971_50526471	Plasma&Macrophage&Neutrophil
chr22_50533072_50533572	Plasma&Macrophage
chr22_50540379_50540879	Plasma&Macrophage
chr22_50541585_50542085	Plasma&Macrophage
chr22_50543314_50543814	Plasma
chr22_50665704_50666204	Plasma
chr22_50693417_50693917	Plasma
chr22_50699781_50700281	Plasma&Endothelium
chr22_50783942_50784442	Plasma
chr3_2921799_2922299	Plasma
chr3_2931211_2931711	Plasma
chr3_2940032_2940532	Plasma
chr3_2944594_2945094	Plasma
chr3_3038586_3039086	Plasma&Endothelium
chr3_3053821_3054321	Plasma
chr3_3081111_3081611	Plasma
chr3_3097914_3098414	Plasma
chr3_3101556_3102056	Plasma
chr3_3102628_3103128	Plasma
chr3_3200595_3201095	Plasma
chr3_3201590_3202090	Plasma
chr3_4754231_4754731	Plasma
chr3_4838595_4839095	Plasma
chr3_4982936_4983436	Plasma&Macrophage&Endothelium
chr3_5191060_5191560	Plasma
chr3_5198617_5199117	Plasma&Macrophage
chr3_5220136_5220636	Plasma&Macrophage
chr3_5276900_5277400	Plasma
chr3_6679500_6680000	Plasma
chr3_6721478_6721978	Plasma
chr3_9147183_9147683	Plasma
chr3_9224440_9224940	Plasma
chr3_9398588_9399088	Plasma
chr3_9399144_9399644	Plasma
chr3_9503136_9503636	Plasma
chr3_9843269_9843769	Plasma
chr3_10221584_10222084	Plasma
chr3_10249210_10249710	Plasma
chr3_10457538_10458038	Plasma
chr3_10474765_10475265	Plasma&Macrophage
chr3_10602662_10603162	Plasma
chr3_12542244_12542744	Plasma
chr3_12622296_12622796	Plasma
chr3_12648402_12648902	Plasma
chr3_12656084_12656584	Plasma
chr3_12981807_12982307	Plasma
chr3_13094730_13095230	Plasma
chr3_13129116_13129616	Plasma
chr3_13214568_13215068	Plasma
chr3_13280795_13281295	Plasma&Fibroblast&Endothelium
chr3_13281491_13281991	Plasma&Macrophage&DC&Fibroblast&Endothelium
chr3_13283544_13284044	Plasma&Endothelium
chr3_13307741_13308241	Plasma
chr3_13325049_13325549	Plasma
chr3_13331147_13331647	Plasma
chr3_13343571_13344071	Plasma
chr3_13418007_13418507	Plasma
chr3_13497258_13497758	Plasma
chr3_14082302_14082802	Plasma
chr3_14435328_14435828	Plasma&Endothelium
chr3_14486434_14486934	Plasma
chr3_14633757_14634257	Plasma
chr3_15059542_15060042	Plasma
chr3_15120919_15121419	Plasma
chr3_15179917_15180417	Plasma
chr3_15283648_15284148	Plasma
chr3_15290696_15291196	Plasma&Macrophage
chr3_15291352_15291852	Plasma
chr3_15313376_15313876	Plasma
chr3_15330714_15331214	Plasma
chr3_15347045_15347545	Plasma
chr3_15347757_15348257	Plasma&Macrophage
chr3_15374345_15374845	Plasma
chr3_15386255_15386755	Plasma
chr3_15390322_15390822	Plasma
chr3_15401840_15402340	Plasma
chr3_15636840_15637340	Plasma
chr3_15637536_15638036	Plasma
chr3_15638097_15638597	Plasma
chr3_15646840_15647340	Plasma&Fibroblast&Endothelium
chr3_15648104_15648604	Plasma
chr3_15672801_15673301	Plasma
chr3_15679158_15679658	Plasma&Macrophage
chr3_15681812_15682312	Plasma
chr3_15684406_15684906	Plasma
chr3_15685102_15685602	Plasma
chr3_15685849_15686349	Plasma
chr3_15686434_15686934	Plasma
chr3_15686935_15687435	Plasma
chr3_15689072_15689572	Plasma
chr3_15693029_15693529	Plasma
chr3_15694775_15695275	Plasma
chr3_15695832_15696332	Plasma
chr3_15698418_15698918	Plasma
chr3_15699342_15699842	Plasma
chr3_15699965_15700465	Plasma
chr3_15700546_15701046	Plasma
chr3_15701588_15702088	Plasma
chr3_15702469_15702969	Plasma
chr3_15703212_15703712	Plasma
chr3_15703742_15704242	Plasma
chr3_15704519_15705019	Plasma
chr3_15705117_15705617	Plasma
chr3_15705916_15706416	Plasma
chr3_15706504_15707004	Plasma
chr3_15707200_15707700	Plasma
chr3_15707770_15708270	Plasma
chr3_15708653_15709153	Plasma
chr3_15709229_15709729	Plasma
chr3_15710258_15710758	Plasma
chr3_15711344_15711844	Plasma
chr3_15713302_15713802	Plasma
chr3_15714398_15714898	Plasma
chr3_15715529_15716029	Plasma
chr3_15716117_15716617	Plasma
chr3_15717033_15717533	Plasma
chr3_15717673_15718173	Plasma
chr3_15718229_15718729	Plasma
chr3_15719693_15720193	Plasma
chr3_15720781_15721281	Plasma
chr3_15721572_15722072	Plasma
chr3_15722286_15722786	Plasma
chr3_15722995_15723495	Plasma
chr3_15723849_15724349	Plasma
chr3_15724616_15725116	Plasma
chr3_15725388_15725888	Plasma
chr3_15725987_15726487	Plasma
chr3_15726553_15727053	Plasma
chr3_15727083_15727583	Plasma
chr3_15727680_15728180	Plasma
chr3_15728207_15728707	Plasma
chr3_15728733_15729233	Plasma
chr3_15729735_15730235	Plasma
chr3_15731175_15731675	Plasma
chr3_15731713_15732213	Plasma
chr3_15732458_15732958	Plasma
chr3_15733007_15733507	Plasma
chr3_15733718_15734218	Plasma
chr3_15734323_15734823	Plasma
chr3_15735011_15735511	Plasma
chr3_15735527_15736027	Plasma
chr3_15736166_15736666	Plasma
chr3_15736789_15737289	Plasma
chr3_15737425_15737925	Plasma
chr3_15738284_15738784	Plasma
chr3_15738954_15739454	Plasma
chr3_15739500_15740000	Plasma
chr3_15740038_15740538	Plasma
chr3_15740632_15741132	Plasma
chr3_15742138_15742638	Plasma
chr3_15742791_15743291	Plasma
chr3_15743465_15743965	Plasma
chr3_15745367_15745867	Plasma
chr3_15745966_15746466	Plasma
chr3_15746604_15747104	Plasma
chr3_15747324_15747824	Plasma
chr3_15747878_15748378	Plasma
chr3_15748738_15749238	Plasma
chr3_15749628_15750128	Plasma
chr3_15750282_15750782	Plasma
chr3_15750804_15751304	Plasma
chr3_15751352_15751852	Plasma
chr3_15752354_15752854	Plasma
chr3_15752947_15753447	Plasma
chr3_15753460_15753960	Plasma
chr3_15754013_15754513	Plasma
chr3_15754606_15755106	Plasma
chr3_15755474_15755974	Plasma
chr3_15756306_15756806	Plasma
chr3_15757496_15757996	Plasma
chr3_15758228_15758728	Plasma
chr3_15758960_15759460	Plasma
chr3_15759871_15760371	Plasma
chr3_15760601_15761101	Plasma
chr3_15761300_15761800	Plasma
chr3_15761801_15762301	Plasma
chr3_15762755_15763255	Plasma
chr3_15763430_15763930	Plasma
chr3_15764162_15764662	Plasma
chr3_15765312_15765812	Plasma
chr3_15766386_15766886	Plasma
chr3_15766984_15767484	Plasma
chr3_15767667_15768167	Plasma
chr3_15768345_15768845	Plasma
chr3_15768927_15769427	Plasma&Fibroblast
chr3_15769786_15770286	Plasma
chr3_15770386_15770886	Plasma
chr3_15771201_15771701	Plasma
chr3_15772281_15772781	Plasma
chr3_15772784_15773284	Plasma
chr3_15773308_15773808	Plasma
chr3_15774077_15774577	Plasma
chr3_15774739_15775239	Plasma
chr3_15775530_15776030	Plasma
chr3_15776959_15777459	Plasma
chr3_15777607_15778107	Plasma
chr3_15778222_15778722	Plasma
chr3_15778984_15779484	Plasma
chr3_15779729_15780229	Plasma
chr3_15780481_15780981	Plasma
chr3_15781036_15781536	Plasma
chr3_15781825_15782325	Plasma
chr3_15782427_15782927	Plasma
chr3_15783158_15783658	Plasma
chr3_15783725_15784225	Plasma
chr3_15784432_15784932	Plasma
chr3_15784990_15785490	Plasma
chr3_15785526_15786026	Plasma
chr3_15786207_15786707	Plasma
chr3_15787248_15787748	Plasma
chr3_15788166_15788666	Plasma
chr3_15789047_15789547	Plasma
chr3_15789834_15790334	Plasma
chr3_15790477_15790977	Plasma
chr3_15791322_15791822	Plasma
chr3_15792107_15792607	Plasma
chr3_15793496_15793996	Plasma
chr3_15794820_15795320	Plasma
chr3_15796319_15796819	Plasma
chr3_15806250_15806750	Plasma&Macrophage
chr3_15809217_15809717	Plasma
chr3_15816814_15817314	Plasma
chr3_15818447_15818947	Plasma
chr3_15844183_15844683	Plasma
chr3_15844835_15845335	Plasma
chr3_15845410_15845910	Plasma
chr3_16247759_16248259	Plasma
chr3_16692792_16693292	Plasma
chr3_16837545_16838045	Plasma&Macrophage
chr3_16841261_16841761	Plasma
chr3_16932812_16933312	Plasma
chr3_17655646_17656146	Plasma&Macrophage
chr3_17755875_17756375	Plasma
chr3_19907486_19907986	Plasma
chr3_20043944_20044444	Plasma
chr3_22977857_22978357	Plasma
chr3_23055925_23056425	Plasma
chr3_23160965_23161465	Plasma
chr3_23183657_23184157	Plasma
chr3_23219737_23220237	Plasma&Macrophage
chr3_23385293_23385793	Plasma
chr3_23386918_23387418	Plasma
chr3_23421754_23422254	Plasma&Fibroblast&Endothelium
chr3_23422377_23422877	Plasma&Endothelium
chr3_23496124_23496624	Plasma
chr3_23547008_23547508	Plasma
chr3_23567866_23568366	Plasma&Macrophage
chr3_23797449_23797949	Plasma&Macrophage&DC
chr3_23810406_23810906	Plasma
chr3_23949765_23950265	Plasma
chr3_25647988_25648488	Plasma
chr3_25658803_25659303	Plasma
chr3_25788704_25789204	Plasma
chr3_25820385_25820885	Plasma&Fibroblast&Glial
chr3_25830944_25831444	Plasma
chr3_25831592_25832092	Plasma
chr3_25834253_25834753	Plasma
chr3_25837871_25838371	Plasma
chr3_25854036_25854536	Plasma
chr3_25854603_25855103	Plasma
chr3_25856867_25857367	Plasma
chr3_25862886_25863386	Plasma
chr3_25863393_25863893	Plasma
chr3_25872127_25872627	Plasma
chr3_25888870_25889370	Plasma
chr3_25896968_25897468	Plasma
chr3_25899304_25899804	Plasma&Macrophage
chr3_25910954_25911454	Plasma
chr3_28232579_28233079	Plasma
chr3_29324091_29324591	Plasma&Macrophage&DC&Fibroblast&Endothelium
chr3_30577726_30578226	Plasma
chr3_30639141_30639641	Plasma
chr3_30964598_30965098	Plasma
chr3_31106839_31107339	Plasma
chr3_31432883_31433383	Plasma
chr3_31433552_31434052	Plasma
chr3_31440845_31441345	Plasma
chr3_31442640_31443140	Plasma
chr3_31448453_31448953	Plasma
chr3_31449295_31449795	Plasma
chr3_31620543_31621043	Plasma
chr3_31622414_31622914	Plasma
chr3_31622919_31623419	Plasma
chr3_31624317_31624817	Plasma
chr3_31754510_31755010	Plasma
chr3_31762168_31762668	Plasma&Neutrophil
chr3_31810782_31811282	Plasma
chr3_31859941_31860441	Plasma
chr3_31925252_31925752	Plasma
chr3_32097715_32098215	Plasma&Macrophage
chr3_32394095_32394595	Plasma
chr3_32404847_32405347	Plasma
chr3_32412835_32413335	Plasma
chr3_32425944_32426444	Plasma
chr3_32450982_32451482	Plasma
chr3_32510056_32510556	Plasma
chr3_32569936_32570436	Plasma
chr3_32862219_32862719	Plasma
chr3_32888667_32889167	Plasma
chr3_32902944_32903444	Plasma
chr3_33041842_33042342	Plasma
chr3_33057243_33057743	Plasma
chr3_33090356_33090856	Plasma
chr3_33252704_33253204	Plasma&Macrophage
chr3_33419958_33420458	Plasma&Macrophage
chr3_33712811_33713311	Plasma
chr3_33729929_33730429	Plasma
chr3_33746380_33746880	Plasma&Macrophage
chr3_36908735_36909235	Plasma
chr3_36915633_36916133	Plasma
chr3_36946728_36947228	Plasma
chr3_37045797_37046297	Plasma
chr3_37146920_37147420	Plasma
chr3_37907839_37908339	Plasma
chr3_38174055_38174555	Plasma
chr3_38174620_38175120	Plasma
chr3_38496074_38496574	Plasma&Macrophage&DC
chr3_38548120_38548620	Plasma
chr3_39019104_39019604	Plasma
chr3_39075840_39076340	Plasma
chr3_39118475_39118975	Plasma
chr3_39144621_39145121	Plasma
chr3_39150848_39151348	Plasma&Macrophage&Fibroblast&Pericyte
chr3_39152103_39152603	Plasma
chr3_39220678_39221178	Plasma
chr3_39221209_39221709	Plasma
chr3_39286594_39287094	Plasma
chr3_42085570_42086070	Plasma
chr3_42094104_42094604	Plasma
chr3_42214479_42214979	Plasma
chr3_42247501_42248001	Plasma
chr3_42276368_42276868	Plasma
chr3_42277042_42277542	Plasma
chr3_42290883_42291383	Plasma
chr3_42483158_42483658	Plasma
chr3_42581246_42581746	Plasma
chr3_43627304_43627804	Plasma
chr3_43957466_43957966	Plasma
chr3_43957970_43958470	Plasma
chr3_44000558_44001058	Plasma
chr3_44022122_44022622	Plasma
chr3_44104891_44105391	Plasma&DC
chr3_44105533_44106033	Plasma
chr3_44114088_44114588	Plasma
chr3_44127607_44128107	Plasma
chr3_44128272_44128772	Plasma
chr3_44130204_44130704	Plasma
chr3_44184152_44184652	Plasma
chr3_44186680_44187180	Plasma
chr3_44648458_44648958	Plasma&Endothelium
chr3_44981705_44982205	Plasma
chr3_45414666_45415166	Plasma
chr3_45564113_45564613	Plasma
chr3_45568813_45569313	Plasma
chr3_45574008_45574508	Plasma
chr3_45597475_45597975	Plasma
chr3_45632894_45633394	Plasma
chr3_45654080_45654580	Plasma
chr3_45657788_45658288	Plasma
chr3_45658295_45658795	Plasma
chr3_45663968_45664468	Plasma
chr3_45852832_45853332	Plasma
chr3_45921662_45922162	Plasma
chr3_45995587_45996087	Plasma
chr3_46027274_46027774	Plasma
chr3_46029899_46030399	Plasma&Macrophage
chr3_46279017_46279517	Plasma
chr3_46289592_46290092	Plasma
chr3_46293883_46294383	Plasma
chr3_46298486_46298986	Plasma
chr3_46354426_46354926	Plasma
chr3_46356898_46357398	Plasma
chr3_46360073_46360573	Plasma&Macrophage&Fibroblast
chr3_46361335_46361835	Plasma&Macrophage
chr3_46362043_46362543	Plasma&Macrophage
chr3_46391445_46391945	Plasma
chr3_46393566_46394066	Plasma
chr3_46453537_46454037	Plasma
chr3_46454124_46454624	Plasma
chr3_46504837_46505337	Plasma
chr3_46549545_46550045	Plasma
chr3_46612235_46612735	Plasma&Fibroblast
chr3_46675731_46676231	Plasma&Fibroblast
chr3_46731790_46732290	Plasma
chr3_46746708_46747208	Plasma
chr3_46753089_46753589	Plasma
chr3_46812362_46812862	Plasma
chr3_46892444_46892944	Plasma&Macrophage&Endothelium
chr3_46918157_46918657	Plasma
chr3_47396367_47396867	Plasma
chr3_47522059_47522559	Plasma
chr3_47732118_47732618	Plasma
chr3_47742440_47742940	Plasma&Endothelium
chr3_47743299_47743799	Plasma&Neutrophil
chr3_47781179_47781679	Plasma
chr3_48466656_48467156	Plasma&Endothelium
chr3_48514784_48515284	Plasma
chr3_48558067_48558567	Plasma
chr3_48560928_48561428	Plasma&Macrophage&Neutrophil&Fibroblast&Endothelium
chr3_48737327_48737827	Plasma
chr3_48944764_48945264	Plasma
chr3_49018176_49018676	Plasma
chr3_49018941_49019441	Plasma
chr3_49092813_49093313	Plasma
chr3_49094380_49094880	Plasma
chr3_49412418_49412918	Plasma
chr3_49428079_49428579	Plasma
chr3_49552328_49552828	Plasma
chr3_49587518_49588018	Plasma&Fibroblast
chr3_49654855_49655355	Plasma
chr3_49716614_49717114	Plasma
chr3_49721128_49721628	Plasma
chr3_49813085_49813585	Plasma
chr3_50089280_50089780	Plasma
chr3_50272818_50273318	Plasma
chr3_50374310_50374810	Plasma
chr3_50605082_50605582	Plasma&Macrophage
chr3_50619479_50619979	Plasma
chr3_50950595_50951095	Plasma
chr3_51194504_51195004	Plasma
chr3_51222333_51222833	Plasma
chr3_51385500_51386000	Plasma
chr3_51521920_51522420	Plasma
chr3_51605212_51605712	Plasma
chr3_51734526_51735026	Plasma
chr3_51791124_51791624	Plasma
chr3_51955894_51956394	Plasma&Fibroblast&Endothelium
chr3_51967176_51967676	Plasma
chr3_52036829_52037329	Plasma
chr3_52054628_52055128	Plasma
chr3_52244783_52245283	Plasma&Macrophage&DC
chr3_52248007_52248507	Plasma
chr3_52263915_52264415	Plasma
chr3_52316959_52317459	Plasma
chr3_52444882_52445382	Plasma
chr3_52533623_52534123	Plasma&Macrophage
chr3_52547524_52548024	Plasma
chr3_52696588_52697088	Plasma
chr3_52706342_52706842	Plasma
chr3_52706953_52707453	Plasma
chr3_52710417_52710917	Plasma
chr3_52730651_52731151	Plasma
chr3_52751559_52752059	Plasma
chr3_53042082_53042582	Plasma
chr3_53102607_53103107	Plasma&Macrophage&DC
chr3_53146955_53147455	Plasma
chr3_53147466_53147966	Plasma
chr3_53161840_53162340	Plasma
chr3_53196436_53196936	Plasma&Macrophage
chr3_53885176_53885676	Plasma
chr3_53886726_53887226	Plasma
chr3_55654050_55654550	Plasma&DC
chr3_56157614_56158114	Plasma&Macrophage&DC
chr3_56205391_56205891	Plasma
chr3_56423716_56424216	Plasma
chr3_56424287_56424787	Plasma
chr3_56424852_56425352	Plasma
chr3_56855805_56856305	Plasma&Macrophage&Endothelium
chr3_56916918_56917418	Plasma
chr3_57111640_57112140	Plasma
chr3_57586759_57587259	Plasma
chr3_57590565_57591065	Plasma
chr3_58041770_58042270	Plasma&Fibroblast
chr3_58139140_58139640	Plasma
chr3_58429568_58430068	Plasma
chr3_59381182_59381682	Plasma&Macrophage
chr3_59388424_59388924	Plasma
chr3_59406948_59407448	Plasma
chr3_59463209_59463709	Plasma
chr3_59473537_59474037	Plasma
chr3_59496189_59496689	Plasma
chr3_60400391_60400891	Plasma
chr3_60402426_60402926	Plasma
chr3_60403780_60404280	Plasma
chr3_60555819_60556319	Plasma
chr3_61236503_61237003	Plasma
chr3_61253749_61254249	Plasma
chr3_61354568_61355068	Plasma
chr3_61358333_61358833	Plasma&Macrophage&DC&Fibroblast&Endothelium
chr3_61414428_61414928	Plasma
chr3_61420327_61420827	Plasma
chr3_61570682_61571182	Plasma
chr3_61574731_61575231	Plasma
chr3_61621836_61622336	Plasma
chr3_61631055_61631555	Plasma
chr3_61644982_61645482	Plasma
chr3_63937898_63938398	Plasma&DC
chr3_63981941_63982441	Plasma
chr3_66499956_66500456	Plasma
chr3_66923969_66924469	Plasma
chr3_66949840_66950340	Plasma
chr3_67030639_67031139	Plasma
chr3_67389181_67389681	Plasma
chr3_69094999_69095499	Plasma&Macrophage
chr3_69320738_69321238	Plasma&Macrophage&DC&Neutrophil&Fibroblast
chr3_70982797_70983297	Plasma&Fibroblast&Endothelium
chr3_71429258_71429758	Plasma&Endothelium
chr3_71710820_71711320	Plasma
chr3_71725160_71725660	Plasma&Neutrophil
chr3_71955406_71955906	Plasma&Macrophage&Fibroblast&Endothelium
chr3_71993362_71993862	Plasma
chr3_72121070_72121570	Plasma&Neutrophil
chr3_72141973_72142473	Plasma
chr3_72260204_72260704	Plasma
chr3_72265652_72266152	Plasma&Fibroblast
chr3_72269476_72269976	Plasma
chr3_72312267_72312767	Plasma
chr3_72384531_72385031	Plasma
chr3_72393496_72393996	Plasma
chr3_72425239_72425739	Plasma
chr3_72426595_72427095	Plasma
chr3_72429557_72430057	Plasma
chr3_72439473_72439973	Plasma
chr3_72473167_72473667	Plasma
chr3_72475194_72475694	Plasma&Neutrophil
chr3_72482858_72483358	Plasma&Endothelium
chr3_72488039_72488539	Plasma
chr3_72488600_72489100	Plasma
chr3_72673700_72674200	Plasma
chr3_73448018_73448518	Plasma
chr3_73484644_73485144	Plasma
chr3_94070239_94070739	Plasma
chr3_97815535_97816035	Plasma
chr3_97821012_97821512	Plasma
chr3_97895186_97895686	Plasma
chr3_97954330_97954830	Plasma&Macrophage&DC
chr3_97974926_97975426	Plasma
chr3_98006404_98006904	Plasma
chr3_98008723_98009223	Plasma
chr3_98333945_98334445	Plasma
chr3_98359917_98360417	Plasma
chr3_98527166_98527666	Plasma
chr3_98527796_98528296	Plasma
chr3_98530659_98531159	Plasma
chr3_98534705_98535205	Plasma
chr3_98537776_98538276	Plasma
chr3_98556758_98557258	Plasma
chr3_98561660_98562160	Plasma
chr3_98565126_98565626	Plasma
chr3_98565694_98566194	Plasma&Macrophage&DC
chr3_98600233_98600733	Plasma&Macrophage
chr3_98602017_98602517	Plasma&Endothelium
chr3_98613069_98613569	Plasma&Macrophage
chr3_98730257_98730757	Plasma&Macrophage&DC
chr3_98733613_98734113	Plasma&Macrophage&Neutrophil&Fibroblast
chr3_98763746_98764246	Plasma&Neutrophil
chr3_98764376_98764876	Plasma&Macrophage&Neutrophil
chr3_98770202_98770702	Plasma
chr3_98770787_98771287	Plasma
chr3_98775420_98775920	Plasma&Macrophage
chr3_99850564_99851064	Plasma&Macrophage&DC
chr3_99877916_99878416	Plasma&Macrophage
chr3_100086525_100087025	Plasma
chr3_100087147_100087647	Plasma
chr3_100104021_100104521	Plasma&Fibroblast
chr3_100105493_100105993	Plasma
chr3_100260014_100260514	Plasma&Macrophage&Fibroblast
chr3_100466077_100466577	Plasma&Macrophage
chr3_100496028_100496528	Plasma
chr3_100496621_100497121	Plasma
chr3_100537665_100538165	Plasma
chr3_100538191_100538691	Plasma
chr3_100730444_100730944	Plasma
chr3_100760320_100760820	Plasma
chr3_100761180_100761680	Plasma
chr3_100796472_100796972	Plasma
chr3_101100584_101101084	Plasma
chr3_101133600_101134100	Plasma
chr3_101134301_101134801	Plasma
chr3_101146868_101147368	Plasma&Fibroblast
chr3_101202574_101203074	Plasma
chr3_101262646_101263146	Plasma
chr3_101473190_101473690	Plasma
chr3_101700977_101701477	Plasma
chr3_101701648_101702148	Plasma
chr3_101725509_101726009	Plasma
chr3_101777811_101778311	Plasma
chr3_101780603_101781103	Plasma
chr3_101803139_101803639	Plasma
chr3_101807828_101808328	Plasma
chr3_101811733_101812233	Plasma
chr3_101825973_101826473	Plasma
chr3_101853558_101854058	Plasma
chr3_101856432_101856932	Plasma&Macrophage&Neutrophil
chr3_101859088_101859588	Plasma
chr3_101861345_101861845	Plasma&Macrophage
chr3_101863557_101864057	Plasma&Macrophage
chr3_101864209_101864709	Plasma&Macrophage
chr3_101867295_101867795	Plasma
chr3_101876075_101876575	Plasma&Macrophage&DC
chr3_101976460_101976960	Plasma
chr3_104428503_104429003	Plasma
chr3_104460652_104461152	Plasma
chr3_104514232_104514732	Plasma
chr3_104514736_104515236	Plasma
chr3_104561304_104561804	Plasma
chr3_105367544_105368044	Plasma&Macrophage&Neutrophil
chr3_106299208_106299708	Plasma
chr3_106629438_106629938	Plasma
chr3_107241220_107241720	Plasma&Fibroblast
chr3_107263263_107263763	Plasma&Fibroblast
chr3_107651693_107652193	Plasma
chr3_107910552_107911052	Plasma
chr3_108052983_108053483	Plasma
chr3_108101537_108102037	Plasma
chr3_108153327_108153827	Plasma
chr3_108208783_108209283	Plasma
chr3_108222226_108222726	Plasma
chr3_108292959_108293459	Plasma
chr3_108293793_108294293	Plasma&Macrophage&DC
chr3_108378407_108378907	Plasma
chr3_108387576_108388076	Plasma
chr3_108388180_108388680	Plasma
chr3_108388809_108389309	Plasma
chr3_108428558_108429058	Plasma
chr3_108461698_108462198	Plasma
chr3_108546890_108547390	Plasma
chr3_110732991_110733491	Plasma
chr3_110815935_110816435	Plasma
chr3_111681411_111681911	Plasma
chr3_111692245_111692745	Plasma
chr3_112073156_112073656	Plasma
chr3_112253190_112253690	Plasma
chr3_112364278_112364778	Plasma&Fibroblast
chr3_112482602_112483102	Plasma
chr3_112629486_112629986	Plasma&Fibroblast&Endothelium
chr3_112635622_112636122	Plasma&Fibroblast
chr3_112689369_112689869	Plasma
chr3_112958658_112959158	Plasma&Macrophage
chr3_113051777_113052277	Plasma
chr3_113070176_113070676	Plasma
chr3_113070769_113071269	Plasma
chr3_113080013_113080513	Plasma
chr3_113136007_113136507	Plasma&Fibroblast
chr3_113151678_113152178	Plasma&Fibroblast&Endothelium
chr3_113153499_113153999	Plasma
chr3_113171962_113172462	Plasma
chr3_113210727_113211227	Plasma&Fibroblast
chr3_113275524_113276024	Plasma&Macrophage
chr3_113281888_113282388	Plasma
chr3_113423656_113424156	Plasma
chr3_113531151_113531651	Plasma
chr3_113535847_113536347	Plasma
chr3_113736933_113737433	Plasma
chr3_113748845_113749345	Plasma&Macrophage&DC
chr3_113912349_113912849	Plasma
chr3_114412297_114412797	Plasma&Fibroblast
chr3_114502177_114502677	Plasma
chr3_114582862_114583362	Plasma
chr3_114756805_114757305	Plasma&Fibroblast
chr3_115140966_115141466	Plasma
chr3_115141500_115142000	Plasma
chr3_117600052_117600552	Plasma
chr3_119035169_119035669	Plasma
chr3_119298117_119298617	Plasma
chr3_119326913_119327413	Plasma&Macrophage
chr3_119381022_119381522	Plasma
chr3_119395747_119396247	Plasma
chr3_119400979_119401479	Plasma
chr3_119401641_119402141	Plasma
chr3_119403255_119403755	Plasma&Endothelium
chr3_119469433_119469933	Plasma&Macrophage
chr3_119613867_119614367	Plasma
chr3_120103401_120103901	Plasma
chr3_120312048_120312548	Plasma
chr3_120557023_120557523	Plasma
chr3_120558109_120558609	Plasma
chr3_120567338_120567838	Plasma&Fibroblast
chr3_120597664_120598164	Plasma
chr3_120601067_120601567	Plasma
chr3_120718477_120718977	Plasma
chr3_120780933_120781433	Plasma
chr3_120782299_120782799	Plasma
chr3_120785876_120786376	Plasma
chr3_120786533_120787033	Plasma
chr3_120794985_120795485	Plasma&Macrophage&Fibroblast&Endothelium
chr3_120801908_120802408	Plasma
chr3_120839091_120839591	Plasma
chr3_121584370_121584870	Plasma
chr3_121593328_121593828	Plasma
chr3_121630160_121630660	Plasma
chr3_121712470_121712970	Plasma
chr3_121724049_121724549	Plasma&Mast&Neutrophil
chr3_121724591_121725091	Plasma
chr3_122002572_122003072	Plasma&Macrophage
chr3_122030321_122030821	Plasma
chr3_122030849_122031349	Plasma
chr3_122076330_122076830	Plasma&Macrophage&Endothelium
chr3_122080111_122080611	Plasma
chr3_122086897_122087397	Plasma
chr3_122094071_122094571	Plasma
chr3_122094624_122095124	Plasma&Macrophage
chr3_122392837_122393337	Plasma
chr3_122447865_122448365	Plasma
chr3_122482982_122483482	Plasma
chr3_122642889_122643389	Plasma
chr3_122646091_122646591	Plasma
chr3_122679840_122680340	Plasma
chr3_122680558_122681058	Plasma
chr3_123082351_123082851	Plasma&Endothelium
chr3_123527000_123527500	Plasma
chr3_123584393_123584893	Plasma
chr3_123883094_123883594	Plasma
chr3_123909842_123910342	Plasma
chr3_123967181_123967681	Plasma
chr3_124773292_124773792	Plasma
chr3_124784562_124785062	Plasma&Macrophage&DC
chr3_124834919_124835419	Plasma
chr3_124835570_124836070	Plasma&Macrophage&Fibroblast
chr3_125072481_125072981	Plasma
chr3_125128903_125129403	Plasma&Fibroblast&Endothelium
chr3_125140098_125140598	Plasma
chr3_125140743_125141243	Plasma&Endothelium
chr3_125176586_125177086	Plasma
chr3_125200680_125201180	Plasma
chr3_125203716_125204216	Plasma
chr3_125312489_125312989	Plasma
chr3_125520038_125520538	Plasma&Macrophage
chr3_125594856_125595356	Plasma
chr3_125742808_125743308	Plasma
chr3_125762531_125763031	Plasma
chr3_125779430_125779930	Plasma
chr3_125780003_125780503	Plasma
chr3_125830292_125830792	Plasma
chr3_125840406_125840906	Plasma
chr3_125936123_125936623	Plasma
chr3_125972307_125972807	Plasma
chr3_126083881_126084381	Plasma
chr3_126198169_126198669	Plasma
chr3_126246026_126246526	Plasma&Fibroblast&Endothelium
chr3_126356353_126356853	Plasma
chr3_126357250_126357750	Plasma
chr3_126473571_126474071	Plasma
chr3_126908703_126909203	Plasma&Macrophage
chr3_126913376_126913876	Plasma
chr3_126927256_126927756	Plasma&Fibroblast&Endothelium
chr3_126984611_126985111	Plasma&Fibroblast
chr3_127734637_127735137	Plasma&Macrophage&Endothelium
chr3_127750342_127750842	Plasma&Macrophage
chr3_127751246_127751746	Plasma
chr3_127751831_127752331	Plasma
chr3_127806897_127807397	Plasma
chr3_127837016_127837516	Plasma&Fibroblast
chr3_127925376_127925876	Plasma&Macrophage
chr3_127962895_127963395	Plasma
chr3_127965776_127966276	Plasma
chr3_128054288_128054788	Plasma
chr3_128073717_128074217	Plasma&Endothelium
chr3_128113787_128114287	Plasma
chr3_128218077_128218577	Plasma&Fibroblast
chr3_128648298_128648798	Plasma
chr3_128804748_128805248	Plasma&Macrophage&Fibroblast&Endothelium
chr3_129058343_129058843	Plasma
chr3_129060681_129061181	Plasma
chr3_129104025_129104525	Plasma
chr3_129122675_129123175	Plasma&Macrophage&DC&Fibroblast
chr3_129188560_129189060	Plasma
chr3_129246829_129247329	Plasma
chr3_129250447_129250947	Plasma
chr3_129272522_129273022	Plasma
chr3_129283331_129283831	Plasma
chr3_129306353_129306853	Plasma&Fibroblast
chr3_129308614_129309114	Plasma
chr3_129310172_129310672	Plasma
chr3_129310685_129311185	Plasma
chr3_129313452_129313952	Plasma
chr3_129317812_129318312	Plasma
chr3_129321550_129322050	Plasma
chr3_129325899_129326399	Plasma
chr3_129335199_129335699	Plasma
chr3_129347043_129347543	Plasma&Endothelium
chr3_129404574_129405074	Plasma
chr3_129429598_129430098	Plasma
chr3_130148451_130148951	Plasma
chr3_130175156_130175656	Plasma
chr3_131066610_131067110	Plasma&Macrophage
chr3_131075523_131076023	Plasma
chr3_131077761_131078261	Plasma
chr3_131083123_131083623	Plasma
chr3_132448529_132449029	Plasma&Endothelium
chr3_132660654_132661154	Plasma
chr3_133041162_133041662	Plasma&Fibroblast
chr3_133123563_133124063	Plasma
chr3_133136336_133136836	Plasma
chr3_133137051_133137551	Plasma
chr3_133138011_133138511	Plasma
chr3_133153301_133153801	Plasma
chr3_133159979_133160479	Plasma&Neutrophil
chr3_133162665_133163165	Plasma
chr3_133197589_133198089	Plasma
chr3_133256730_133257230	Plasma&Fibroblast
chr3_133276511_133277011	Plasma
chr3_133426052_133426552	Plasma
chr3_133426593_133427093	Plasma
chr3_133464501_133465001	Plasma
chr3_133468325_133468825	Plasma
chr3_133486281_133486781	Plasma
chr3_133661150_133661650	Plasma
chr3_133928093_133928593	Plasma
chr3_134253757_134254257	Plasma&Macrophage&DC
chr3_134430201_134430701	Plasma
chr3_134431113_134431613	Plasma
chr3_134449213_134449713	Plasma
chr3_136105023_136105523	Plasma
chr3_136245636_136246136	Plasma
chr3_136250973_136251473	Plasma
chr3_136385391_136385891	Plasma
chr3_138371538_138372038	Plasma
chr3_138410538_138411038	Plasma&Macrophage&DC
chr3_138531242_138531742	Plasma
chr3_138571805_138572305	Plasma
chr3_138687188_138687688	Plasma
chr3_138790919_138791419	Plasma
chr3_139251436_139251936	Plasma
chr3_139534398_139534898	Plasma&Fibroblast
chr3_139585865_139586365	Plasma
chr3_139586562_139587062	Plasma
chr3_139694473_139694973	Plasma
chr3_140756552_140757052	Plasma&Macrophage
chr3_141229107_141229607	Plasma
chr3_141310192_141310692	Plasma
chr3_141338509_141339009	Plasma
chr3_141361412_141361912	Plasma
chr3_141368838_141369338	Plasma
chr3_141373174_141373674	Plasma
chr3_141378831_141379331	Plasma
chr3_141381530_141382030	Plasma
chr3_141390357_141390857	Plasma
chr3_141454857_141455357	Plasma
chr3_141488640_141489140	Plasma
chr3_141921251_141921751	Plasma
chr3_142356809_142357309	Plasma
chr3_142940423_142940923	Plasma
chr3_143060837_143061337	Plasma
chr3_143081172_143081672	Plasma
chr3_143087614_143088114	Plasma
chr3_143098025_143098525	Plasma&Fibroblast
chr3_143135116_143135616	Plasma&Macrophage&DC
chr3_143158550_143159050	Plasma&Macrophage
chr3_143165576_143166076	Plasma&Macrophage&DC&Neutrophil
chr3_143171920_143172420	Plasma
chr3_143172619_143173119	Plasma
chr3_143173791_143174291	Plasma&Neutrophil
chr3_143181357_143181857	Plasma
chr3_143220654_143221154	Plasma&Fibroblast
chr3_143264178_143264678	Plasma
chr3_143295636_143296136	Plasma
chr3_143298317_143298817	Plasma&Endothelium
chr3_143424568_143425068	Plasma
chr3_143514872_143515372	Plasma
chr3_143538538_143539038	Plasma
chr3_143581950_143582450	Plasma
chr3_143582555_143583055	Plasma
chr3_143583652_143584152	Plasma
chr3_143605478_143605978	Plasma
chr3_143648671_143649171	Plasma
chr3_143668326_143668826	Plasma
chr3_143670433_143670933	Plasma
chr3_143832339_143832839	Plasma&Macrophage
chr3_144109901_144110401	Plasma&Fibroblast
chr3_146739082_146739582	Plasma
chr3_148077277_148077777	Plasma
chr3_148083842_148084342	Plasma
chr3_148084846_148085346	Plasma
chr3_148173810_148174310	Plasma
chr3_148229046_148229546	Plasma
chr3_148298459_148298959	Plasma
chr3_148307328_148307828	Plasma
chr3_148309339_148309839	Plasma
chr3_148318942_148319442	Plasma&Macrophage
chr3_148319524_148320024	Plasma&Macrophage
chr3_148366668_148367168	Plasma
chr3_148727206_148727706	Plasma&Macrophage
chr3_148839691_148840191	Plasma
chr3_148840250_148840750	Plasma
chr3_148955488_148955988	Plasma&Fibroblast
chr3_148999622_149000122	Plasma
chr3_149058522_149059022	Plasma
chr3_149059802_149060302	Plasma
chr3_149167814_149168314	Plasma
chr3_149507933_149508433	Plasma&Endothelium
chr3_149602339_149602839	Plasma
chr3_149647183_149647683	Plasma
chr3_149933792_149934292	Plasma
chr3_150221206_150221706	Plasma
chr3_150541024_150541524	Plasma&Macrophage&Neutrophil
chr3_150542975_150543475	Plasma
chr3_150582286_150582786	Plasma
chr3_150582979_150583479	Plasma
chr3_150609097_150609597	Plasma
chr3_150609899_150610399	Plasma
chr3_150610630_150611130	Plasma
chr3_150652970_150653470	Plasma
chr3_150759326_150759826	Plasma
chr3_150834572_150835072	Plasma
chr3_150930801_150931301	Plasma
chr3_150936580_150937080	Plasma
chr3_150956292_150956792	Plasma
chr3_150960814_150961314	Plasma
chr3_150961576_150962076	Plasma
chr3_151003085_151003585	Plasma
chr3_152204131_152204631	Plasma
chr3_152270083_152270583	Plasma
chr3_152281357_152281857	Plasma
chr3_152332676_152333176	Plasma
chr3_152357542_152358042	Plasma
chr3_152398572_152399072	Plasma
chr3_152442583_152443083	Plasma
chr3_154285166_154285666	Plasma
chr3_156472105_156472605	Plasma
chr3_156489539_156490039	Plasma&Fibroblast&Endothelium
chr3_156551650_156552150	Plasma&Macrophage
chr3_156582694_156583194	Plasma
chr3_156590105_156590605	Plasma
chr3_156606708_156607208	Plasma&Macrophage&Neutrophil
chr3_156665290_156665790	Plasma&Macrophage&Fibroblast
chr3_156685050_156685550	Plasma&Macrophage
chr3_156686929_156687429	Plasma
chr3_156707433_156707933	Plasma&Macrophage
chr3_156727776_156728276	Plasma
chr3_156732720_156733220	Plasma
chr3_156742358_156742858	Plasma
chr3_156813268_156813768	Plasma
chr3_156834924_156835424	Plasma
chr3_156941296_156941796	Plasma
chr3_157093159_157093659	Plasma
chr3_157098076_157098576	Plasma
chr3_157145671_157146171	Plasma
chr3_157154545_157155045	Plasma
chr3_157161130_157161630	Plasma
chr3_157174168_157174668	Plasma
chr3_157226115_157226615	Plasma&Macrophage
chr3_158094411_158094911	Plasma&Macrophage&Fibroblast
chr3_158097353_158097853	Plasma&Macrophage
chr3_158352517_158353017	Plasma&Macrophage
chr3_158355867_158356367	Plasma
chr3_158371638_158372138	Plasma
chr3_158383934_158384434	Plasma
chr3_158465014_158465514	Plasma
chr3_158791235_158791735	Plasma
chr3_158859315_158859815	Plasma&Fibroblast
chr3_159911143_159911643	Plasma&Endothelium
chr3_160003484_160003984	Plasma
chr3_160006474_160006974	Plasma
chr3_160010482_160010982	Plasma
chr3_160027411_160027911	Plasma&Fibroblast
chr3_160061505_160062005	Plasma
chr3_160747144_160747644	Plasma
chr3_160754600_160755100	Plasma
chr3_160773642_160774142	Plasma&Macrophage
chr3_160885646_160886146	Plasma&Fibroblast
chr3_169509271_169509771	Plasma&Endothelium
chr3_169581613_169582113	Plasma
chr3_170031450_170031950	Plasma
chr3_170055931_170056431	Plasma
chr3_170057537_170058037	Plasma
chr3_170096293_170096793	Plasma
chr3_170100785_170101285	Plasma
chr3_170159393_170159893	Plasma
chr3_170171512_170172012	Plasma
chr3_170205395_170205895	Plasma
chr3_170256525_170257025	Plasma
chr3_170257037_170257537	Plasma
chr3_170257605_170258105	Plasma
chr3_170258128_170258628	Plasma
chr3_170355629_170356129	Plasma&Endothelium
chr3_170382719_170383219	Plasma
chr3_170572818_170573318	Plasma
chr3_171838039_171838539	Plasma&Macrophage&Fibroblast&Glial
chr3_171840713_171841213	Plasma
chr3_171876012_171876512	Plasma
chr3_171876624_171877124	Plasma&Fibroblast
chr3_171890222_171890722	Plasma
chr3_171938255_171938755	Plasma&Neutrophil
chr3_171940127_171940627	Plasma
chr3_172009681_172010181	Plasma
chr3_172035995_172036495	Plasma
chr3_172039961_172040461	Plasma&Fibroblast&Endothelium
chr3_172042475_172042975	Plasma&Neutrophil&Fibroblast
chr3_172043160_172043660	Plasma
chr3_172044579_172045079	Plasma
chr3_172045850_172046350	Plasma
chr3_172046441_172046941	Plasma
chr3_172047609_172048109	Plasma
chr3_172049400_172049900	Plasma
chr3_172054549_172055049	Plasma&Neutrophil
chr3_172055258_172055758	Plasma&Endothelium
chr3_172055882_172056382	Plasma&Fibroblast
chr3_172057463_172057963	Plasma
chr3_172058003_172058503	Plasma
chr3_172061812_172062312	Plasma
chr3_172068673_172069173	Plasma
chr3_172083175_172083675	Plasma
chr3_172084830_172085330	Plasma
chr3_172088138_172088638	Plasma
chr3_172089916_172090416	Plasma
chr3_172092938_172093438	Plasma
chr3_172093453_172093953	Plasma
chr3_172100432_172100932	Plasma
chr3_172101036_172101536	Plasma
chr3_172101719_172102219	Plasma
chr3_172103651_172104151	Plasma
chr3_172105518_172106018	Plasma
chr3_172106215_172106715	Plasma
chr3_172108408_172108908	Plasma
chr3_172115887_172116387	Plasma
chr3_172121651_172122151	Plasma
chr3_172122281_172122781	Plasma
chr3_172122996_172123496	Plasma
chr3_172132994_172133494	Plasma
chr3_172133743_172134243	Plasma
chr3_172137084_172137584	Plasma&Neutrophil
chr3_172141866_172142366	Plasma
chr3_172144093_172144593	Plasma
chr3_172146974_172147474	Plasma
chr3_172152670_172153170	Plasma&Fibroblast&Endothelium
chr3_172153752_172154252	Plasma
chr3_172160120_172160620	Plasma&Macrophage&Neutrophil
chr3_172167389_172167889	Plasma
chr3_172167992_172168492	Plasma
chr3_172173848_172174348	Plasma&Fibroblast
chr3_172181553_172182053	Plasma
chr3_172182144_172182644	Plasma&Macrophage
chr3_172183331_172183831	Plasma
chr3_172184305_172184805	Plasma
chr3_172188505_172189005	Plasma
chr3_172189127_172189627	Plasma
chr3_172208635_172209135	Plasma
chr3_172209227_172209727	Plasma&Fibroblast
chr3_172221193_172221693	Plasma&Neutrophil
chr3_172233425_172233925	Plasma
chr3_172237084_172237584	Plasma
chr3_172243943_172244443	Plasma&Endothelium
chr3_172270716_172271216	Plasma
chr3_172289516_172290016	Plasma&Macrophage&Fibroblast&Endothelium
chr3_172311956_172312456	Plasma&Fibroblast
chr3_172412823_172413323	Plasma
chr3_172580622_172581122	Plasma&Macrophage&Neutrophil&Endothelium
chr3_172660400_172660900	Plasma
chr3_177037181_177037681	Plasma
chr3_177055815_177056315	Plasma
chr3_177110283_177110783	Plasma
chr3_177131875_177132375	Plasma
chr3_177145397_177145897	Plasma
chr3_177181095_177181595	Plasma
chr3_177184602_177185102	Plasma
chr3_177358405_177358905	Plasma&Macrophage&DC&Neutrophil&Endothelium
chr3_177378169_177378669	Plasma
chr3_177378971_177379471	Plasma
chr3_177481220_177481720	Plasma&Macrophage
chr3_177742216_177742716	Plasma
chr3_177751672_177752172	Plasma&Fibroblast
chr3_180085290_180085790	Plasma
chr3_180912866_180913366	Plasma
chr3_181839879_181840379	Plasma
chr3_181899581_181900081	Plasma
chr3_181941175_181941675	Plasma
chr3_181942932_181943432	Plasma
chr3_181955514_181956014	Plasma
chr3_181956045_181956545	Plasma
chr3_181999271_181999771	Plasma
chr3_182682141_182682641	Plasma
chr3_182692010_182692510	Plasma&Neutrophil
chr3_182717131_182717631	Plasma
chr3_182730066_182730566	Plasma
chr3_182925441_182925941	Plasma&Macrophage
chr3_183098840_183099340	Plasma&Macrophage
chr3_183156225_183156725	Plasma
chr3_183162587_183163087	Plasma
chr3_183342761_183343261	Plasma
chr3_183469247_183469747	Plasma
chr3_183497290_183497790	Plasma
chr3_183506877_183507377	Plasma&Macrophage&DC
chr3_183519124_183519624	Plasma
chr3_183526668_183527168	Plasma
chr3_183529705_183530205	Plasma&Macrophage&DC
chr3_183532784_183533284	Plasma&Neutrophil
chr3_183560512_183561012	Plasma
chr3_183634685_183635185	Plasma
chr3_184155833_184156333	Plasma
chr3_184228649_184229149	Plasma
chr3_184381054_184381554	Plasma&DC
chr3_185087369_185087869	Plasma&Endothelium
chr3_185298438_185298938	Plasma
chr3_185322037_185322537	Plasma&Macrophage
chr3_185363549_185364049	Plasma&Macrophage&Fibroblast
chr3_185382122_185382622	Plasma
chr3_185928383_185928883	Plasma&Macrophage&DC
chr3_185933860_185934360	Plasma
chr3_186060117_186060617	Plasma
chr3_186170452_186170952	Plasma&Fibroblast
chr3_186614770_186615270	Plasma
chr3_186824609_186825109	Plasma
chr3_186973819_186974319	Plasma&Macrophage
chr3_186989265_186989765	Plasma
chr3_187004267_187004767	Plasma
chr3_187014568_187015068	Plasma&Endothelium
chr3_187032028_187032528	Plasma
chr3_187051035_187051535	Plasma
chr3_187059692_187060192	Plasma
chr3_187076855_187077355	Plasma
chr3_187077390_187077890	Plasma
chr3_187097942_187098442	Plasma
chr3_187101052_187101552	Plasma&Fibroblast&Endothelium
chr3_187101723_187102223	Plasma&Endothelium
chr3_187648147_187648647	Plasma
chr3_188875443_188875943	Plasma
chr3_189630623_189631123	Plasma&Fibroblast
chr3_190424343_190424843	Plasma
chr3_190512636_190513136	Plasma
chr3_191244213_191244713	Plasma
chr3_191282228_191282728	Plasma
chr3_191291024_191291524	Plasma&Macrophage
chr3_191329115_191329615	Plasma
chr3_191329793_191330293	Plasma
chr3_191331384_191331884	Plasma
chr3_191337824_191338324	Plasma
chr3_191339239_191339739	Plasma&Macrophage
chr3_191348049_191348549	Plasma
chr3_191352782_191353282	Plasma
chr3_191355361_191355861	Plasma
chr3_191356899_191357399	Plasma&Endothelium
chr3_191358871_191359371	Plasma
chr3_191973017_191973517	Plasma
chr3_192059293_192059793	Plasma
chr3_192444436_192444936	Plasma
chr3_192818055_192818555	Plasma
chr3_192830189_192830689	Plasma
chr3_192831071_192831571	Plasma&Fibroblast
chr3_192855408_192855908	Plasma
chr3_192861938_192862438	Plasma
chr3_192864861_192865361	Plasma&Fibroblast
chr3_192881342_192881842	Plasma
chr3_192892337_192892837	Plasma
chr3_192892910_192893410	Plasma&Macrophage&DC&Fibroblast
chr3_192893478_192893978	Plasma&Macrophage&DC
chr3_192899581_192900081	Plasma&Macrophage&DC
chr3_192914590_192915090	Plasma
chr3_192915214_192915714	Plasma
chr3_192916824_192917324	Plasma&Macrophage
chr3_192931770_192932270	Plasma&Macrophage
chr3_194083732_194084232	Plasma
chr3_194097988_194098488	Plasma&Fibroblast&Endothelium
chr3_194102394_194102894	Plasma
chr3_194448816_194449316	Plasma&Macrophage
chr3_194466017_194466517	Plasma&Macrophage
chr3_195064258_195064758	Plasma
chr3_195080164_195080664	Plasma
chr3_195139005_195139505	Plasma&Fibroblast
chr3_195409771_195410271	Plasma
chr3_195533982_195534482	Plasma
chr3_195893436_195893936	Plasma&Fibroblast
chr3_195894505_195895005	Plasma
chr3_195905896_195906396	Plasma
chr3_196075633_196076133	Plasma
chr3_196093232_196093732	Plasma&Macrophage&Fibroblast
chr3_196096271_196096771	Plasma
chr3_196122962_196123462	Plasma&Macrophage&DC&Neutrophil
chr3_196189454_196189954	Plasma
chr3_196439972_196440472	Plasma
chr3_196445364_196445864	Plasma
chr3_196501225_196501725	Plasma
chr3_196527696_196528196	Plasma
chr3_196638793_196639293	Plasma&Neutrophil
chr3_196883268_196883768	Plasma
chr3_196886175_196886675	Plasma&Fibroblast
chr3_197028880_197029380	Plasma
chr3_197133094_197133594	Plasma
chr3_197238786_197239286	Plasma
chr3_197292205_197292705	Plasma
chr3_197295822_197296322	Plasma
chr3_197309518_197310018	Plasma&Fibroblast
chr3_197354615_197355115	Plasma&Fibroblast
chr3_197380784_197381284	Plasma
chr3_197699024_197699524	Plasma
chr3_197730178_197730678	Plasma
chr3_197751143_197751643	Plasma
chr3_197752086_197752586	Plasma
chr3_197802620_197803120	Plasma
chr3_197905955_197906455	Plasma&Endothelium
chr3_197912738_197913238	Plasma
chr3_197921662_197922162	Plasma
chr3_197934365_197934865	Plasma
chr4_686365_686865	Plasma
chr4_689738_690238	Plasma
chr4_1154153_1154653	Plasma
chr4_1154828_1155328	Plasma
chr4_1155528_1156028	Plasma
chr4_1250088_1250588	Plasma&Macrophage&Fibroblast
chr4_1364911_1365411	Plasma
chr4_1731106_1731606	Plasma
chr4_2764032_2764532	Plasma&Macrophage&Fibroblast
chr4_2845268_2845768	Plasma
chr4_2964286_2964786	Plasma
chr4_4208399_4208899	Plasma
chr4_4489955_4490455	Plasma
chr4_4631098_4631598	Plasma
chr4_4689674_4690174	Plasma
chr4_4899170_4899670	Plasma
chr4_5036158_5036658	Plasma
chr4_6183638_6184138	Plasma
chr4_6217939_6218439	Plasma
chr4_6264107_6264607	Plasma
chr4_6274178_6274678	Plasma
chr4_6274957_6275457	Plasma
chr4_6278706_6279206	Plasma
chr4_6292312_6292812	Plasma
chr4_6710171_6710671	Plasma
chr4_6761771_6762271	Plasma
chr4_6854064_6854564	Plasma
chr4_6898722_6899222	Plasma&Fibroblast
chr4_6987967_6988467	Plasma
chr4_7058283_7058783	Plasma
chr4_7060064_7060564	Plasma
chr4_7751095_7751595	Plasma
chr4_8189833_8190333	Plasma&Endothelium
chr4_8533217_8533717	Plasma
chr4_8560875_8561375	Plasma
chr4_9800901_9801401	Plasma&Endothelium
chr4_9969816_9970316	Plasma
chr4_9999755_10000255	Plasma
chr4_12118591_12119091	Plasma&Macrophage&DC&Neutrophil
chr4_12701323_12701823	Plasma
chr4_12723752_12724252	Plasma
chr4_12724433_12724933	Plasma
chr4_12734528_12735028	Plasma
chr4_12987284_12987784	Plasma
chr4_13103570_13104070	Plasma
chr4_13386337_13386837	Plasma
chr4_13611870_13612370	Plasma
chr4_13646889_13647389	Plasma
chr4_13881758_13882258	Plasma
chr4_13921807_13922307	Plasma
chr4_13922426_13922926	Plasma
chr4_13923062_13923562	Plasma
chr4_13981943_13982443	Plasma&Neutrophil
chr4_13985388_13985888	Plasma&Macrophage
chr4_14035044_14035544	Plasma
chr4_14087365_14087865	Plasma
chr4_14117768_14118268	Plasma
chr4_14143844_14144344	Plasma
chr4_14153078_14153578	Plasma
chr4_14168834_14169334	Plasma
chr4_14182123_14182623	Plasma
chr4_14264384_14264884	Plasma
chr4_14274235_14274735	Plasma
chr4_14315061_14315561	Plasma
chr4_14566506_14567006	Plasma
chr4_14726698_14727198	Plasma
chr4_14727379_14727879	Plasma
chr4_14782857_14783357	Plasma
chr4_14787856_14788356	Plasma
chr4_15020815_15021315	Plasma&Macrophage
chr4_15655843_15656343	Plasma
chr4_15737231_15737731	Plasma
chr4_15738813_15739313	Plasma&Macrophage
chr4_15760617_15761117	Plasma
chr4_15771374_15771874	Plasma
chr4_15773577_15774077	Plasma
chr4_15782973_15783473	Plasma
chr4_15794916_15795416	Plasma
chr4_15805548_15806048	Plasma
chr4_15806051_15806551	Plasma&Macrophage&DC
chr4_17384164_17384664	Plasma
chr4_17511942_17512442	Plasma
chr4_17562105_17562605	Plasma
chr4_17575546_17576046	Plasma
chr4_17576070_17576570	Plasma
chr4_17577557_17578057	Plasma
chr4_17578297_17578797	Plasma&Macrophage
chr4_17580177_17580677	Plasma&Macrophage&DC&Fibroblast&Endothelium
chr4_18022106_18022606	Plasma
chr4_18042672_18043172	Plasma
chr4_18058042_18058542	Plasma
chr4_18075772_18076272	Plasma&Endothelium
chr4_18213803_18214303	Plasma
chr4_18214547_18215047	Plasma
chr4_18234041_18234541	Plasma
chr4_18245196_18245696	Plasma
chr4_18247144_18247644	Plasma
chr4_18297648_18298148	Plasma
chr4_22832234_22832734	Plasma
chr4_22842767_22843267	Plasma
chr4_22850562_22851062	Plasma&Fibroblast
chr4_22855110_22855610	Plasma
chr4_22875262_22875762	Plasma
chr4_22875792_22876292	Plasma
chr4_22889121_22889621	Plasma
chr4_23304969_23305469	Plasma
chr4_23348723_23349223	Plasma
chr4_24529492_24529992	Plasma
chr4_24544134_24544634	Plasma
chr4_24589401_24589901	Plasma
chr4_24856584_24857084	Plasma
chr4_25297757_25298257	Plasma
chr4_25377515_25378015	Plasma
chr4_25938793_25939293	Plasma
chr4_26019937_26020437	Plasma&Macrophage&Fibroblast
chr4_26341403_26341903	Plasma
chr4_26402374_26402874	Plasma
chr4_38455051_38455551	Plasma
chr4_38710974_38711474	Plasma
chr4_38731027_38731527	Plasma
chr4_38751624_38752124	Plasma
chr4_38752233_38752733	Plasma&Macrophage&DC
chr4_38884196_38884696	Plasma
chr4_38940423_38940923	Plasma
chr4_38981154_38981654	Plasma&Fibroblast
chr4_38984729_38985229	Plasma
chr4_38987249_38987749	Plasma
chr4_38993647_38994147	Plasma
chr4_38996040_38996540	Plasma
chr4_39037442_39037942	Plasma
chr4_39041919_39042419	Plasma
chr4_39062055_39062555	Plasma
chr4_39366157_39366657	Plasma
chr4_39637447_39637947	Plasma
chr4_39686964_39687464	Plasma
chr4_39867513_39868013	Plasma
chr4_40057025_40057525	Plasma&Endothelium
chr4_40162138_40162638	Plasma
chr4_40217980_40218480	Plasma
chr4_40220091_40220591	Plasma
chr4_40228617_40229117	Plasma
chr4_40581531_40582031	Plasma
chr4_40655592_40656092	Plasma
chr4_40670486_40670986	Plasma
chr4_40682756_40683256	Plasma&Macrophage
chr4_40686563_40687063	Plasma
chr4_40718952_40719452	Plasma
chr4_40763254_40763754	Plasma&Macrophage&Fibroblast
chr4_41888059_41888559	Plasma
chr4_42234773_42235273	Plasma
chr4_42268795_42269295	Plasma
chr4_42488114_42488614	Plasma
chr4_42489028_42489528	Plasma
chr4_42490358_42490858	Plasma
chr4_42515058_42515558	Plasma
chr4_44725827_44726327	Plasma
chr4_47485601_47486101	Plasma&Fibroblast&Endothelium
chr4_48189662_48190162	Plasma
chr4_48193451_48193951	Plasma&Macrophage
chr4_48194422_48194922	Plasma
chr4_48198882_48199382	Plasma
chr4_48210528_48211028	Plasma
chr4_48227618_48228118	Plasma
chr4_48261248_48261748	Plasma
chr4_48268864_48269364	Plasma
chr4_48296231_48296731	Plasma
chr4_48297082_48297582	Plasma
chr4_48341890_48342390	Plasma
chr4_48499736_48500236	Plasma
chr4_48813906_48814406	Plasma
chr4_51890725_51891225	Plasma
chr4_51895740_51896240	Plasma
chr4_52423899_52424399	Plasma
chr4_52659145_52659645	Plasma
chr4_52684868_52685368	Plasma
chr4_52696400_52696900	Plasma&Fibroblast
chr4_52741040_52741540	Plasma
chr4_52747763_52748263	Plasma
chr4_52748347_52748847	Plasma
chr4_53176188_53176688	Plasma
chr4_53365091_53365591	Plasma
chr4_53688134_53688634	Plasma&Fibroblast
chr4_54093815_54094315	Plasma
chr4_54315521_54316021	Plasma&Macrophage
chr4_54360166_54360666	Plasma
chr4_54440558_54441058	Plasma&Fibroblast&Endothelium
chr4_54566598_54567098	Plasma
chr4_55399072_55399572	Plasma
chr4_55866916_55867416	Plasma
chr4_56450255_56450755	Plasma
chr4_56506229_56506729	Plasma
chr4_56619061_56619561	Plasma
chr4_56701568_56702068	Plasma
chr4_56723199_56723699	Plasma
chr4_56762287_56762787	Plasma
chr4_56828796_56829296	Plasma
chr4_56906987_56907487	Plasma
chr4_67521448_67521948	Plasma
chr4_67545934_67546434	Plasma
chr4_67549079_67549579	Plasma
chr4_67552052_67552552	Plasma
chr4_67559791_67560291	Plasma
chr4_67560484_67560984	Plasma
chr4_67563391_67563891	Plasma
chr4_67565885_67566385	Plasma
chr4_67571928_67572428	Plasma
chr4_67575913_67576413	Plasma
chr4_67607988_67608488	Plasma
chr4_67657698_67658198	Plasma
chr4_67700016_67700516	Plasma
chr4_68271745_68272245	Plasma
chr4_68272335_68272835	Plasma
chr4_68383205_68383705	Plasma
chr4_68469446_68469946	Plasma
chr4_68494627_68495127	Plasma
chr4_68553855_68554355	Plasma
chr4_68575410_68575910	Plasma
chr4_68576294_68576794	Plasma
chr4_68622066_68622566	Plasma
chr4_68622605_68623105	Plasma
chr4_70637483_70637983	Plasma
chr4_70647959_70648459	Plasma
chr4_70648525_70649025	Plasma
chr4_70649123_70649623	Plasma
chr4_70650042_70650542	Plasma
chr4_70650633_70651133	Plasma
chr4_70651359_70651859	Plasma
chr4_70652095_70652595	Plasma
chr4_70652693_70653193	Plasma
chr4_70653200_70653700	Plasma
chr4_70653766_70654266	Plasma
chr4_70661244_70661744	Plasma
chr4_70663791_70664291	Plasma
chr4_70667303_70667803	Plasma
chr4_70668067_70668567	Plasma
chr4_70676730_70677230	Plasma
chr4_70677256_70677756	Plasma
chr4_70681645_70682145	Plasma
chr4_70705995_70706495	Plasma
chr4_70863227_70863727	Plasma&Fibroblast
chr4_72966620_72967120	Plasma
chr4_73006245_73006745	Plasma
chr4_73038811_73039311	Plasma
chr4_73055450_73055950	Plasma
chr4_73067766_73068266	Plasma
chr4_73072089_73072589	Plasma
chr4_73072662_73073162	Plasma
chr4_74207807_74208307	Plasma
chr4_74439906_74440406	Plasma
chr4_74874701_74875201	Plasma
chr4_75004936_75005436	Plasma
chr4_75080835_75081335	Plasma
chr4_75087817_75088317	Plasma
chr4_75117959_75118459	Plasma&Fibroblast
chr4_75181008_75181508	Plasma
chr4_75235472_75235972	Plasma
chr4_75547884_75548384	Plasma&Macrophage
chr4_76011492_76011992	Plasma&Macrophage&Fibroblast
chr4_76016268_76016768	Plasma
chr4_76022016_76022516	Plasma
chr4_76023349_76023849	Plasma&Macrophage
chr4_76024031_76024531	Plasma&Macrophage
chr4_76067599_76068099	Plasma
chr4_76195307_76195807	Plasma
chr4_76198982_76199482	Plasma
chr4_76205485_76205985	Plasma
chr4_76276771_76277271	Plasma
chr4_76279420_76279920	Plasma
chr4_76290463_76290963	Plasma
chr4_76307591_76308091	Plasma
chr4_76601767_76602267	Plasma
chr4_76758234_76758734	Plasma
chr4_76765775_76766275	Plasma
chr4_76854846_76855346	Plasma
chr4_77069475_77069975	Plasma
chr4_77581677_77582177	Plasma
chr4_77592935_77593435	Plasma
chr4_77815586_77816086	Plasma
chr4_77917563_77918063	Plasma
chr4_78767286_78767786	Plasma
chr4_80062520_80063020	Plasma
chr4_80069669_80070169	Plasma
chr4_80070177_80070677	Plasma
chr4_80228369_80228869	Plasma
chr4_80229071_80229571	Plasma
chr4_80229613_80230113	Plasma
chr4_81417053_81417553	Plasma&Macrophage
chr4_81506666_81507166	Plasma&Macrophage
chr4_81509092_81509592	Plasma&Macrophage&DC
chr4_81625500_81626000	Plasma
chr4_81666400_81666900	Plasma
chr4_82285308_82285808	Plasma
chr4_82784825_82785325	Plasma
chr4_82891543_82892043	Plasma
chr4_83240288_83240788	Plasma&Macrophage&DC
chr4_85979240_85979740	Plasma
chr4_86935717_86936217	Plasma
chr4_86939117_86939617	Plasma
chr4_86940180_86940680	Plasma
chr4_86948238_86948738	Plasma
chr4_86957117_86957617	Plasma&Macrophage&DC
chr4_87040382_87040882	Plasma
chr4_87054418_87054918	Plasma&Neutrophil
chr4_87353459_87353959	Plasma&Endothelium
chr4_87973515_87974015	Plasma
chr4_88028133_88028633	Plasma&Macrophage&Fibroblast
chr4_88098906_88099406	Plasma
chr4_88182970_88183470	Plasma
chr4_88419804_88420304	Plasma
chr4_88527813_88528313	Plasma
chr4_88539402_88539902	Plasma
chr4_88612117_88612617	Plasma
chr4_88636576_88637076	Plasma
chr4_88817740_88818240	Plasma
chr4_88832378_88832878	Plasma
chr4_88859277_88859777	Plasma&Macrophage
chr4_88928789_88929289	Plasma
chr4_88953354_88953854	Plasma&Macrophage
chr4_89081064_89081564	Plasma&Macrophage
chr4_89256176_89256676	Plasma
chr4_93983059_93983559	Plasma
chr4_94525866_94526366	Plasma
chr4_95984963_95985463	Plasma
chr4_98289290_98289790	Plasma
chr4_98958034_98958534	Plasma
chr4_99057072_99057572	Plasma
chr4_99060965_99061465	Plasma
chr4_99404506_99405006	Plasma
chr4_99811719_99812219	Plasma
chr4_99817775_99818275	Plasma&Macrophage
chr4_99822678_99823178	Plasma
chr4_99825978_99826478	Plasma
chr4_99827394_99827894	Plasma&Macrophage
chr4_99827977_99828477	Plasma
chr4_99841113_99841613	Plasma
chr4_99845315_99845815	Plasma
chr4_99846045_99846545	Plasma
chr4_99861368_99861868	Plasma
chr4_99868179_99868679	Plasma
chr4_99944046_99944546	Plasma
chr4_99998187_99998687	Plasma
chr4_100848842_100849342	Plasma
chr4_100889363_100889863	Plasma
chr4_101005579_101006079	Plasma
chr4_101009459_101009959	Plasma
chr4_101013445_101013945	Plasma
chr4_101014377_101014877	Plasma
chr4_101018264_101018764	Plasma
chr4_101019348_101019848	Plasma
chr4_101252675_101253175	Plasma
chr4_101259817_101260317	Plasma
chr4_101795656_101796156	Plasma
chr4_102486380_102486880	Plasma
chr4_102500264_102500764	Plasma
chr4_102502155_102502655	Plasma
chr4_102543129_102543629	Plasma&Macrophage
chr4_102560041_102560541	Plasma
chr4_102589688_102590188	Plasma
chr4_102618981_102619481	Plasma&Macrophage
chr4_102817917_102818417	Plasma
chr4_102839827_102840327	Plasma
chr4_102867505_102868005	Plasma
chr4_102896516_102897016	Plasma
chr4_103158731_103159231	Plasma
chr4_103934110_103934610	Plasma&Fibroblast&Endothelium
chr4_104457548_104458048	Plasma
chr4_104489661_104490161	Plasma
chr4_104491942_104492442	Plasma
chr4_104519533_104520033	Plasma
chr4_104559436_104559936	Plasma&Fibroblast
chr4_104879203_104879703	Plasma
chr4_104931034_104931534	Plasma&Macrophage
chr4_104976189_104976689	Plasma&Macrophage&Neutrophil
chr4_105058046_105058546	Plasma&Macrophage&DC&Neutrophil
chr4_105194917_105195417	Plasma
chr4_105235748_105236248	Plasma
chr4_105461186_105461686	Plasma&Macrophage
chr4_105473228_105473728	Plasma&Macrophage&Endothelium
chr4_105625180_105625680	Plasma
chr4_105634328_105634828	Plasma
chr4_105686516_105687016	Plasma
chr4_107721917_107722417	Plasma
chr4_108018002_108018502	Plasma
chr4_108070748_108071248	Plasma
chr4_108072728_108073228	Plasma
chr4_108073561_108074061	Plasma
chr4_108110030_108110530	Plasma
chr4_108117208_108117708	Plasma
chr4_108119365_108119865	Plasma
chr4_108167732_108168232	Plasma&Fibroblast
chr4_108191417_108191917	Plasma
chr4_108467045_108467545	Plasma
chr4_108483182_108483682	Plasma
chr4_108651290_108651790	Plasma
chr4_108849457_108849957	Plasma
chr4_109276395_109276895	Plasma
chr4_109389242_109389742	Plasma&Fibroblast
chr4_109422338_109422838	Plasma
chr4_109708965_109709465	Plasma
chr4_112119196_112119696	Plasma&Macrophage
chr4_112280295_112280795	Plasma
chr4_112282428_112282928	Plasma
chr4_112284833_112285333	Plasma&Endothelium
chr4_112318530_112319030	Plasma
chr4_112517881_112518381	Plasma
chr4_112593396_112593896	Plasma
chr4_113700431_113700931	Plasma
chr4_113755872_113756372	Plasma&Macrophage&DC
chr4_113822555_113823055	Plasma&Macrophage
chr4_113955905_113956405	Plasma
chr4_114691817_114692317	Plasma
chr4_118584194_118584694	Plasma
chr4_118761112_118761612	Plasma
chr4_118769339_118769839	Plasma
chr4_118825721_118826221	Plasma
chr4_118835018_118835518	Plasma&Macrophage&DC&Endothelium
chr4_118888571_118889071	Plasma&Fibroblast&Endothelium
chr4_119033199_119033699	Plasma
chr4_119664125_119664625	Plasma
chr4_120067756_120068256	Plasma
chr4_120445871_120446371	Plasma
chr4_120718916_120719416	Plasma
chr4_120720295_120720795	Plasma
chr4_120750015_120750515	Plasma
chr4_120765657_120766157	Plasma
chr4_120773578_120774078	Plasma
chr4_120792333_120792833	Plasma
chr4_120819770_120820270	Plasma
chr4_120823727_120824227	Plasma
chr4_120832874_120833374	Plasma
chr4_120844624_120845124	Plasma
chr4_120855534_120856034	Plasma
chr4_120977504_120978004	Plasma
chr4_121100021_121100521	Plasma
chr4_121690644_121691144	Plasma&Macrophage&Fibroblast
chr4_121696053_121696553	Plasma&Macrophage&DC&Fibroblast
chr4_121696864_121697364	Plasma&Macrophage
chr4_121711480_121711980	Plasma&Macrophage&Fibroblast
chr4_121726639_121727139	Plasma
chr4_121795630_121796130	Plasma&Fibroblast
chr4_121801023_121801523	Plasma
chr4_121951241_121951741	Plasma
chr4_122003287_122003787	Plasma
chr4_122824491_122824991	Plasma
chr4_122827954_122828454	Plasma
chr4_127856631_127857131	Plasma&Neutrophil
chr4_128241275_128241775	Plasma
chr4_128286950_128287450	Plasma
chr4_128454222_128454722	Plasma&Fibroblast
chr4_128454908_128455408	Plasma
chr4_128517697_128518197	Plasma&Macrophage&Fibroblast
chr4_128803794_128804294	Plasma
chr4_131613732_131614232	Plasma
chr4_139521976_139522476	Plasma&Macrophage
chr4_139522484_139522984	Plasma&Fibroblast
chr4_139524032_139524532	Plasma
chr4_139530773_139531273	Plasma
chr4_140667096_140667596	Plasma
chr4_140667597_140668097	Plasma
chr4_140697936_140698436	Plasma&Macrophage
chr4_140717210_140717710	Plasma
chr4_140719026_140719526	Plasma&Macrophage&Fibroblast&Endothelium
chr4_140741774_140742274	Plasma
chr4_140744376_140744876	Plasma
chr4_140744898_140745398	Plasma
chr4_140751852_140752352	Plasma
chr4_140753274_140753774	Plasma&Macrophage
chr4_140753856_140754356	Plasma
chr4_140756847_140757347	Plasma&Endothelium
chr4_140761371_140761871	Plasma&Macrophage&Fibroblast
chr4_140769085_140769585	Plasma
chr4_140777831_140778331	Plasma
chr4_140826545_140827045	Plasma
chr4_141142405_141142905	Plasma&Macrophage&DC
chr4_141240621_141241121	Plasma
chr4_141615061_141615561	Plasma&Endothelium
chr4_141635625_141636125	Plasma
chr4_141636287_141636787	Plasma
chr4_141637551_141638051	Plasma
chr4_142202680_142203180	Plasma
chr4_143188850_143189350	Plasma
chr4_143202560_143203060	Plasma
chr4_143282091_143282591	Plasma&Fibroblast
chr4_143292813_143293313	Plasma
chr4_143295953_143296453	Plasma
chr4_143299339_143299839	Plasma
chr4_143336579_143337079	Plasma
chr4_143338181_143338681	Plasma
chr4_143339495_143339995	Plasma
chr4_143341245_143341745	Plasma
chr4_143354983_143355483	Plasma
chr4_143357391_143357891	Plasma
chr4_143358365_143358865	Plasma
chr4_143362508_143363008	Plasma
chr4_143378480_143378980	Plasma
chr4_143379444_143379944	Plasma
chr4_143382496_143382996	Plasma&Fibroblast
chr4_143385123_143385623	Plasma
chr4_143387577_143388077	Plasma
chr4_143402823_143403323	Plasma&Endothelium&Glial
chr4_143420201_143420701	Plasma&Endothelium
chr4_143425566_143426066	Plasma
chr4_143434440_143434940	Plasma
chr4_143455427_143455927	Plasma
chr4_143488351_143488851	Plasma
chr4_143539248_143539748	Plasma
chr4_143668850_143669350	Plasma
chr4_144115550_144116050	Plasma
chr4_144611802_144612302	Plasma
chr4_144634909_144635409	Plasma
chr4_144670333_144670833	Plasma
chr4_144778246_144778746	Plasma
chr4_144967160_144967660	Plasma
chr4_144969749_144970249	Plasma
chr4_145098018_145098518	Plasma
chr4_145158808_145159308	Plasma
chr4_145178654_145179154	Plasma
chr4_145191469_145191969	Plasma
chr4_145521252_145521752	Plasma
chr4_145524493_145524993	Plasma&Fibroblast
chr4_145635078_145635578	Plasma
chr4_145639257_145639757	Plasma
chr4_145642501_145643001	Plasma
chr4_145719707_145720207	Plasma
chr4_145720271_145720771	Plasma&Endothelium
chr4_145773194_145773694	Plasma
chr4_145773792_145774292	Plasma
chr4_145807205_145807705	Plasma
chr4_145809039_145809539	Plasma
chr4_145819723_145820223	Plasma
chr4_145820357_145820857	Plasma&Macrophage
chr4_145828763_145829263	Plasma
chr4_145869060_145869560	Plasma
chr4_146063054_146063554	Plasma
chr4_146067239_146067739	Plasma&Fibroblast
chr4_146095027_146095527	Plasma
chr4_146098943_146099443	Plasma
chr4_146099522_146100022	Plasma
chr4_146132343_146132843	Plasma
chr4_146159296_146159796	Plasma
chr4_146175465_146175965	Plasma
chr4_146268939_146269439	Plasma
chr4_146273551_146274051	Plasma
chr4_146310267_146310767	Plasma
chr4_146310816_146311316	Plasma
chr4_146333375_146333875	Plasma&Fibroblast
chr4_146343114_146343614	Plasma
chr4_146363534_146364034	Plasma
chr4_146451151_146451651	Plasma
chr4_147778846_147779346	Plasma
chr4_150325839_150326339	Plasma
chr4_151015064_151015564	Plasma
chr4_151882362_151882862	Plasma
chr4_152014233_152014733	Plasma
chr4_152019408_152019908	Plasma
chr4_152417378_152417878	Plasma
chr4_152455062_152455562	Plasma
chr4_152460416_152460916	Plasma&Macrophage&Fibroblast
chr4_152461919_152462419	Plasma
chr4_152463488_152463988	Plasma
chr4_152508345_152508845	Plasma
chr4_152514288_152514788	Plasma
chr4_152522223_152522723	Plasma
chr4_152530585_152531085	Plasma
chr4_152547875_152548375	Plasma
chr4_152552722_152553222	Plasma
chr4_152577660_152578160	Plasma&Macrophage&Neutrophil
chr4_152578597_152579097	Plasma
chr4_152588845_152589345	Plasma
chr4_152594907_152595407	Plasma
chr4_152626665_152627165	Plasma
chr4_152637371_152637871	Plasma
chr4_152638014_152638514	Plasma&Macrophage
chr4_152644161_152644661	Plasma
chr4_152659735_152660235	Plasma
chr4_152662376_152662876	Plasma
chr4_152672060_152672560	Plasma
chr4_152680852_152681352	Plasma
chr4_152697669_152698169	Plasma
chr4_152709694_152710194	Plasma
chr4_152785606_152786106	Plasma
chr4_152814672_152815172	Plasma
chr4_153113336_153113836	Plasma
chr4_153528611_153529111	Plasma
chr4_153916389_153916889	Plasma
chr4_153917075_153917575	Plasma
chr4_155666737_155667237	Plasma&Macrophage&Fibroblast
chr4_158671105_158671605	Plasma
chr4_158856808_158857308	Plasma
chr4_158860785_158861285	Plasma
chr4_158861313_158861813	Plasma
chr4_158870374_158870874	Plasma
chr4_158944828_158945328	Plasma
chr4_158964065_158964565	Plasma&Macrophage
chr4_159016500_159017000	Plasma&Fibroblast
chr4_159035544_159036044	Plasma
chr4_159041340_159041840	Plasma
chr4_159045241_159045741	Plasma
chr4_159050873_159051373	Plasma
chr4_159054762_159055262	Plasma
chr4_159055765_159056265	Plasma
chr4_159056339_159056839	Plasma
chr4_159076960_159077460	Plasma
chr4_159103299_159103799	Plasma
chr4_159106907_159107407	Plasma
chr4_159107479_159107979	Plasma
chr4_159109540_159110040	Plasma
chr4_159112486_159112986	Plasma
chr4_159116163_159116663	Plasma
chr4_159119173_159119673	Plasma
chr4_159120773_159121273	Plasma
chr4_159122698_159123198	Plasma
chr4_159123276_159123776	Plasma
chr4_159124166_159124666	Plasma
chr4_159125183_159125683	Plasma
chr4_159126433_159126933	Plasma
chr4_159129995_159130495	Plasma
chr4_159130565_159131065	Plasma
chr4_159131685_159132185	Plasma
chr4_159132191_159132691	Plasma
chr4_159133088_159133588	Plasma
chr4_159133770_159134270	Plasma
chr4_159134364_159134864	Plasma
chr4_159135064_159135564	Plasma
chr4_159138210_159138710	Plasma
chr4_159139003_159139503	Plasma
chr4_159140645_159141145	Plasma
chr4_159142179_159142679	Plasma
chr4_159143616_159144116	Plasma
chr4_159144166_159144666	Plasma
chr4_159144699_159145199	Plasma
chr4_159145601_159146101	Plasma
chr4_159146421_159146921	Plasma
chr4_159150378_159150878	Plasma
chr4_159151022_159151522	Plasma
chr4_159153128_159153628	Plasma
chr4_159155260_159155760	Plasma
chr4_159155892_159156392	Plasma
chr4_159156513_159157013	Plasma
chr4_159157103_159157603	Plasma
chr4_159158084_159158584	Plasma
chr4_159158920_159159420	Plasma
chr4_159159834_159160334	Plasma
chr4_159160339_159160839	Plasma
chr4_159161387_159161887	Plasma
chr4_159163183_159163683	Plasma
chr4_159163737_159164237	Plasma
chr4_159166090_159166590	Plasma
chr4_159166631_159167131	Plasma
chr4_159167246_159167746	Plasma
chr4_159168101_159168601	Plasma
chr4_159168663_159169163	Plasma
chr4_159171220_159171720	Plasma
chr4_159172289_159172789	Plasma&Endothelium
chr4_159173339_159173839	Plasma
chr4_159174657_159175157	Plasma
chr4_159175449_159175949	Plasma
chr4_159175969_159176469	Plasma
chr4_159177197_159177697	Plasma
chr4_159178081_159178581	Plasma&Macrophage
chr4_159178867_159179367	Plasma&Macrophage&Endothelium
chr4_159179822_159180322	Plasma&Endothelium
chr4_159180341_159180841	Plasma
chr4_159181017_159181517	Plasma
chr4_159181571_159182071	Plasma
chr4_159182896_159183396	Plasma
chr4_159184853_159185353	Plasma
chr4_159185407_159185907	Plasma
chr4_159187097_159187597	Plasma
chr4_159190303_159190803	Plasma
chr4_159191645_159192145	Plasma
chr4_159193947_159194447	Plasma
chr4_159197463_159197963	Plasma&Endothelium
chr4_159198760_159199260	Plasma
chr4_159201675_159202175	Plasma&Endothelium
chr4_159202230_159202730	Plasma
chr4_159203800_159204300	Plasma
chr4_159204538_159205038	Plasma&Macrophage
chr4_159206944_159207444	Plasma
chr4_159210765_159211265	Plasma
chr4_159214699_159215199	Plasma
chr4_159215956_159216456	Plasma
chr4_159218605_159219105	Plasma
chr4_159220296_159220796	Plasma&Fibroblast&Endothelium
chr4_159232642_159233142	Plasma
chr4_159240486_159240986	Plasma&Macrophage&DC&Endothelium
chr4_159267944_159268444	Plasma
chr4_163744829_163745329	Plasma
chr4_165118474_165118974	Plasma
chr4_169758483_169758983	Plasma&Macrophage
chr4_170007048_170007548	Plasma&Mast
chr4_170697775_170698275	Plasma
chr4_170698303_170698803	Plasma
chr4_173333576_173334076	Plasma
chr4_174834442_174834942	Plasma
chr4_175035926_175036426	Plasma
chr4_176123939_176124439	Plasma
chr4_176196519_176197019	Plasma
chr4_176277504_176278004	Plasma
chr4_176308396_176308896	Plasma
chr4_176321017_176321517	Plasma
chr4_176321573_176322073	Plasma
chr4_176340347_176340847	Plasma&Endothelium
chr4_176340891_176341391	Plasma
chr4_176357584_176358084	Plasma
chr4_176362525_176363025	Plasma
chr4_176363038_176363538	Plasma
chr4_176376383_176376883	Plasma
chr4_176377657_176378157	Plasma
chr4_176380311_176380811	Plasma
chr4_183503105_183503605	Plasma
chr4_184097187_184097687	Plasma&Macrophage&Fibroblast&Endothelium
chr4_184167492_184167992	Plasma
chr4_184168337_184168837	Plasma&Fibroblast
chr4_184265486_184265986	Plasma&Macrophage
chr4_184265992_184266492	Plasma&Endothelium
chr4_184269410_184269910	Plasma
chr4_184274418_184274918	Plasma
chr4_184280600_184281100	Plasma
chr4_184281325_184281825	Plasma
chr4_184285299_184285799	Plasma
chr4_184288833_184289333	Plasma
chr4_184318740_184319240	Plasma
chr4_184330595_184331095	Plasma&Macrophage&Fibroblast
chr4_184344808_184345308	Plasma
chr4_184352118_184352618	Plasma
chr4_184353355_184353855	Plasma
chr4_184354466_184354966	Plasma&Macrophage
chr4_184355173_184355673	Plasma&Macrophage&DC&Endothelium
chr4_184382179_184382679	Plasma
chr4_184394835_184395335	Plasma
chr4_184422949_184423449	Plasma
chr4_184446026_184446526	Plasma
chr4_184472151_184472651	Plasma
chr4_184705661_184706161	Plasma&Macrophage
chr4_184746934_184747434	Plasma
chr4_184749379_184749879	Plasma
chr4_185005138_185005638	Plasma&Endothelium
chr4_185033868_185034368	Plasma
chr4_185039719_185040219	Plasma&Endothelium
chr4_185119916_185120416	Plasma
chr4_185122326_185122826	Plasma
chr4_185122895_185123395	Plasma
chr4_185134382_185134882	Plasma
chr4_185205037_185205537	Plasma
chr4_185210986_185211486	Plasma
chr4_185256430_185256930	Plasma
chr4_185258650_185259150	Plasma&Fibroblast
chr4_185263360_185263860	Plasma
chr4_185307082_185307582	Plasma
chr4_185309721_185310221	Plasma
chr4_185310374_185310874	Plasma
chr4_185332624_185333124	Plasma
chr4_185333128_185333628	Plasma
chr4_185341804_185342304	Plasma
chr4_185395717_185396217	Plasma
chr4_185400653_185401153	Plasma
chr4_185412392_185412892	Plasma&Endothelium
chr4_185421302_185421802	Plasma
chr4_185427269_185427769	Plasma
chr4_185456075_185456575	Plasma
chr4_185469509_185470009	Plasma
chr4_185470407_185470907	Plasma
chr4_185471646_185472146	Plasma
chr4_185472391_185472891	Plasma
chr4_185479591_185480091	Plasma
chr4_185480334_185480834	Plasma
chr4_185481282_185481782	Plasma
chr4_185513426_185513926	Plasma&Macrophage&Endothelium
chr4_185532158_185532658	Plasma&Fibroblast
chr4_185541172_185541672	Plasma&Fibroblast&Endothelium
chr4_185586803_185587303	Plasma
chr4_185588985_185589485	Plasma
chr4_185591559_185592059	Plasma&Fibroblast&Endothelium
chr4_185593019_185593519	Plasma
chr4_185597511_185598011	Plasma&Fibroblast
chr4_185896845_185897345	Plasma&Macrophage
chr4_185898363_185898863	Plasma
chr4_186064811_186065311	Plasma&Macrophage
chr4_186151445_186151945	Plasma
chr4_186161079_186161579	Plasma
chr4_189785166_189785666	Plasma
chr5_78439_78939	Plasma
chr5_108711_109211	Plasma
chr5_128375_128875	Plasma
chr5_188487_188987	Plasma
chr5_190180_190680	Plasma
chr5_424529_425029	Plasma&Macrophage&DC
chr5_760679_761179	Plasma
chr5_1167332_1167832	Plasma
chr5_1168048_1168548	Plasma&Fibroblast
chr5_1268584_1269084	Plasma
chr5_1318915_1319415	Plasma
chr5_1321279_1321779	Plasma
chr5_1341369_1341869	Plasma
chr5_1352410_1352910	Plasma
chr5_1363040_1363540	Plasma
chr5_1401714_1402214	Plasma
chr5_1512650_1513150	Plasma
chr5_1685069_1685569	Plasma
chr5_1765019_1765519	Plasma
chr5_1765552_1766052	Plasma
chr5_1832414_1832914	Plasma&Fibroblast
chr5_1930910_1931410	Plasma
chr5_1931566_1932066	Plasma
chr5_4015664_4016164	Plasma
chr5_4016897_4017397	Plasma
chr5_4022131_4022631	Plasma
chr5_4023175_4023675	Plasma
chr5_4029166_4029666	Plasma
chr5_4050113_4050613	Plasma
chr5_4065726_4066226	Plasma
chr5_4186324_4186824	Plasma
chr5_5418756_5419256	Plasma
chr5_5437195_5437695	Plasma
chr5_5658213_5658713	Plasma&Fibroblast&Endothelium
chr5_5750941_5751441	Plasma
chr5_5754571_5755071	Plasma
chr5_5755307_5755807	Plasma
chr5_5757065_5757565	Plasma
chr5_5764256_5764756	Plasma
chr5_5793519_5794019	Plasma
chr5_5871475_5871975	Plasma
chr5_5881278_5881778	Plasma
chr5_5899654_5900154	Plasma
chr5_6393505_6394005	Plasma
chr5_6402891_6403391	Plasma
chr5_6408168_6408668	Plasma
chr5_6408726_6409226	Plasma
chr5_6435270_6435770	Plasma
chr5_6445898_6446398	Plasma
chr5_6449268_6449768	Plasma
chr5_6452672_6453172	Plasma
chr5_6454638_6455138	Plasma
chr5_6475564_6476064	Plasma&Macrophage
chr5_6478893_6479393	Plasma
chr5_6480084_6480584	Plasma
chr5_6480605_6481105	Plasma
chr5_6481169_6481669	Plasma
chr5_6483105_6483605	Plasma
chr5_6483700_6484200	Plasma
chr5_6484386_6484886	Plasma
chr5_6485387_6485887	Plasma
chr5_6489401_6489901	Plasma
chr5_6492086_6492586	Plasma
chr5_6496121_6496621	Plasma
chr5_6525903_6526403	Plasma
chr5_6659475_6659975	Plasma
chr5_6686728_6687228	Plasma&Fibroblast
chr5_6714453_6714953	Plasma
chr5_6717671_6718171	Plasma
chr5_6718303_6718803	Plasma
chr5_6729367_6729867	Plasma
chr5_6730402_6730902	Plasma
chr5_7869689_7870189	Plasma
chr5_7871705_7872205	Plasma
chr5_8068021_8068521	Plasma
chr5_9528951_9529451	Plasma
chr5_10288534_10289034	Plasma
chr5_10354116_10354616	Plasma
chr5_10419008_10419508	Plasma
chr5_10567086_10567586	Plasma&Neutrophil
chr5_10592506_10593006	Plasma
chr5_10627093_10627593	Plasma
chr5_14109004_14109504	Plasma
chr5_14157121_14157621	Plasma&Fibroblast
chr5_14172890_14173390	Plasma&Macrophage
chr5_14190319_14190819	Plasma&Fibroblast
chr5_14203528_14204028	Plasma
chr5_14218382_14218882	Plasma
chr5_14218951_14219451	Plasma
chr5_14225417_14225917	Plasma
chr5_14226130_14226630	Plasma
chr5_14351176_14351676	Plasma&Macrophage&DC
chr5_14380010_14380510	Plasma&Macrophage&DC
chr5_14811192_14811692	Plasma&Macrophage
chr5_16066261_16066761	Plasma
chr5_16067368_16067868	Plasma
chr5_16074149_16074649	Plasma
chr5_17219961_17220461	Plasma
chr5_17224898_17225398	Plasma&Macrophage&Neutrophil
chr5_17243316_17243816	Plasma&Neutrophil
chr5_17251335_17251835	Plasma&Neutrophil
chr5_17253096_17253596	Plasma&Neutrophil
chr5_17257687_17258187	Plasma&Neutrophil
chr5_17259797_17260297	Plasma&Neutrophil
chr5_17261655_17262155	Plasma
chr5_17265890_17266390	Plasma&Neutrophil
chr5_17272032_17272532	Plasma&Neutrophil
chr5_17343596_17344096	Plasma
chr5_17396278_17396778	Plasma
chr5_17426265_17426765	Plasma
chr5_18264445_18264945	Plasma
chr5_18653311_18653811	Plasma
chr5_18747674_18748174	Plasma
chr5_18772407_18772907	Plasma
chr5_19256008_19256508	Plasma
chr5_19270120_19270620	Plasma
chr5_32014238_32014738	Plasma
chr5_32154235_32154735	Plasma
chr5_32163685_32164185	Plasma
chr5_32172538_32173038	Plasma
chr5_32174079_32174579	Plasma
chr5_32217991_32218491	Plasma&Glial
chr5_32231750_32232250	Plasma&Macrophage&Neutrophil
chr5_32261199_32261699	Plasma&DC
chr5_32273898_32274398	Plasma
chr5_32283644_32284144	Plasma
chr5_32295001_32295501	Plasma
chr5_32324980_32325480	Plasma
chr5_32325540_32326040	Plasma
chr5_32326229_32326729	Plasma
chr5_32329289_32329789	Plasma
chr5_32390796_32391296	Plasma
chr5_32406586_32407086	Plasma
chr5_32442526_32443026	Plasma
chr5_32500121_32500621	Plasma
chr5_32506117_32506617	Plasma&Fibroblast
chr5_32523635_32524135	Plasma&Macrophage
chr5_32530898_32531398	Plasma
chr5_32532727_32533227	Plasma
chr5_32533266_32533766	Plasma
chr5_32536221_32536721	Plasma
chr5_32536760_32537260	Plasma
chr5_32537360_32537860	Plasma
chr5_32545015_32545515	Plasma
chr5_32572325_32572825	Plasma
chr5_32577058_32577558	Plasma
chr5_32582580_32583080	Plasma&Macrophage&DC&Neutrophil
chr5_32595061_32595561	Plasma
chr5_32597156_32597656	Plasma&Macrophage&Neutrophil&Endothelium
chr5_32605293_32605793	Plasma
chr5_33933815_33934315	Plasma
chr5_34415736_34416236	Plasma
chr5_34467903_34468403	Plasma
chr5_34534082_34534582	Plasma
chr5_34959231_34959731	Plasma
chr5_35319588_35320088	Plasma&Macrophage&DC&Fibroblast
chr5_35518081_35518581	Plasma&Macrophage
chr5_36060498_36060998	Plasma
chr5_36071152_36071652	Plasma
chr5_36074735_36075235	Plasma
chr5_36164418_36164918	Plasma
chr5_36177124_36177624	Plasma
chr5_36273798_36274298	Plasma&Macrophage
chr5_36301139_36301639	Plasma
chr5_36301713_36302213	Plasma
chr5_36302234_36302734	Plasma&Endothelium
chr5_36305651_36306151	Plasma
chr5_37909563_37910063	Plasma
chr5_37915056_37915556	Plasma
chr5_39482049_39482549	Plasma
chr5_39521454_39521954	Plasma
chr5_41831099_41831599	Plasma
chr5_41875062_41875562	Plasma
chr5_42057176_42057676	Plasma
chr5_42950604_42951104	Plasma&Macrophage
chr5_43137272_43137772	Plasma
chr5_43483633_43484133	Plasma
chr5_43530628_43531128	Plasma
chr5_43531235_43531735	Plasma
chr5_43538502_43539002	Plasma
chr5_44875569_44876069	Plasma
chr5_44885783_44886283	Plasma
chr5_45793601_45794101	Plasma
chr5_50431117_50431617	Plasma&Macrophage
chr5_50476405_50476905	Plasma
chr5_53820599_53821099	Plasma
chr5_54440434_54440934	Plasma&Macrophage&DC
chr5_54469619_54470119	Plasma&Macrophage&Fibroblast
chr5_54523974_54524474	Plasma
chr5_54689792_54690292	Plasma
chr5_54736289_54736789	Plasma
chr5_54760440_54760940	Plasma
chr5_54829021_54829521	Plasma
chr5_54886019_54886519	Plasma
chr5_54895634_54896134	Plasma
chr5_54901315_54901815	Plasma&Fibroblast
chr5_54905917_54906417	Plasma
chr5_55173034_55173534	Plasma
chr5_55173579_55174079	Plasma
chr5_55558435_55558935	Plasma
chr5_55633819_55634319	Plasma&Fibroblast
chr5_56011826_56012326	Plasma&Fibroblast
chr5_56026778_56027278	Plasma&Macrophage&DC&Neutrophil
chr5_56037499_56037999	Plasma&Macrophage&Fibroblast
chr5_56060732_56061232	Plasma
chr5_56095476_56095976	Plasma&Macrophage
chr5_56105676_56106176	Plasma&Endothelium
chr5_56142769_56143269	Plasma
chr5_56143376_56143876	Plasma
chr5_56174984_56175484	Plasma
chr5_56190458_56190958	Plasma&Macrophage&Endothelium
chr5_56191661_56192161	Plasma&Macrophage
chr5_56201045_56201545	Plasma
chr5_56413451_56413951	Plasma
chr5_56436404_56436904	Plasma
chr5_56508212_56508712	Plasma
chr5_56573658_56574158	Plasma
chr5_56575771_56576271	Plasma&Macrophage
chr5_56580818_56581318	Plasma
chr5_56590930_56591430	Plasma
chr5_56614588_56615088	Plasma
chr5_56635271_56635771	Plasma
chr5_56658907_56659407	Plasma
chr5_56659872_56660372	Plasma&Glial
chr5_56681832_56682332	Plasma
chr5_56698855_56699355	Plasma&Endothelium
chr5_56791331_56791831	Plasma
chr5_56792569_56793069	Plasma
chr5_56802263_56802763	Plasma
chr5_56803373_56803873	Plasma
chr5_56814298_56814798	Plasma
chr5_56826396_56826896	Plasma
chr5_56830171_56830671	Plasma
chr5_56832242_56832742	Plasma&Macrophage
chr5_56849536_56850036	Plasma
chr5_57128245_57128745	Plasma
chr5_57158063_57158563	Plasma
chr5_57174974_57175474	Plasma
chr5_57175522_57176022	Plasma
chr5_57179189_57179689	Plasma
chr5_57179785_57180285	Plasma
chr5_57180687_57181187	Plasma
chr5_57185231_57185731	Plasma
chr5_57191208_57191708	Plasma
chr5_57199863_57200363	Plasma
chr5_57218690_57219190	Plasma
chr5_57270058_57270558	Plasma
chr5_57311782_57312282	Plasma
chr5_57488207_57488707	Plasma&Fibroblast
chr5_57495212_57495712	Plasma
chr5_57499085_57499585	Plasma
chr5_57499774_57500274	Plasma
chr5_58450780_58451280	Plasma
chr5_58466881_58467381	Plasma
chr5_59144023_59144523	Plasma&Fibroblast
chr5_59187711_59188211	Plasma&Fibroblast
chr5_59563402_59563902	Plasma
chr5_59609508_59610008	Plasma
chr5_59685723_59686223	Plasma&Fibroblast
chr5_59763554_59764054	Plasma&Fibroblast
chr5_60437238_60437738	Plasma
chr5_60503717_60504217	Plasma
chr5_60504250_60504750	Plasma
chr5_60597542_60598042	Plasma&Macrophage
chr5_61306708_61307208	Plasma&Macrophage&DC
chr5_61320266_61320766	Plasma
chr5_61333514_61334014	Plasma&Neutrophil
chr5_61601352_61601852	Plasma
chr5_62223825_62224325	Plasma&Macrophage&Endothelium
chr5_62235707_62236207	Plasma
chr5_62236502_62237002	Plasma
chr5_62587661_62588161	Plasma
chr5_62783315_62783815	Plasma&Macrophage
chr5_65103823_65104323	Plasma
chr5_65722593_65723093	Plasma
chr5_65822077_65822577	Plasma
chr5_65895862_65896362	Plasma
chr5_66012787_66013287	Plasma
chr5_67065059_67065559	Plasma
chr5_67189160_67189660	Plasma&Macrophage
chr5_67202139_67202639	Plasma&Macrophage
chr5_68148137_68148637	Plasma
chr5_68227525_68228025	Plasma
chr5_69211987_69212487	Plasma
chr5_71589923_71590423	Plasma
chr5_72307531_72308031	Plasma
chr5_72465027_72465527	Plasma
chr5_72465550_72466050	Plasma&Macrophage&DC
chr5_72822273_72822773	Plasma&Macrophage
chr5_72822844_72823344	Plasma&Macrophage
chr5_73106165_73106665	Plasma
chr5_73109679_73110179	Plasma
chr5_73152363_73152863	Plasma
chr5_73152967_73153467	Plasma
chr5_73213619_73214119	Plasma
chr5_73280450_73280950	Plasma
chr5_73311759_73312259	Plasma
chr5_73355051_73355551	Plasma
chr5_73416569_73417069	Plasma
chr5_73480165_73480665	Plasma
chr5_73564929_73565429	Plasma
chr5_73667954_73668454	Plasma
chr5_73899026_73899526	Plasma&Macrophage&DC
chr5_73902530_73903030	Plasma
chr5_73911790_73912290	Plasma
chr5_73959961_73960461	Plasma
chr5_73974670_73975170	Plasma&Fibroblast
chr5_75063132_75063632	Plasma
chr5_75351213_75351713	Plasma
chr5_75366746_75367246	Plasma
chr5_75839415_75839915	Plasma
chr5_76341903_76342403	Plasma&Macrophage
chr5_76403731_76404231	Plasma
chr5_76405598_76406098	Plasma
chr5_76448735_76449235	Plasma
chr5_76484407_76484907	Plasma
chr5_76521063_76521563	Plasma&Macrophage&Glial
chr5_76548082_76548582	Plasma
chr5_76582212_76582712	Plasma&Macrophage&DC
chr5_76590010_76590510	Plasma&Macrophage
chr5_76591213_76591713	Plasma
chr5_76595695_76596195	Plasma
chr5_76674593_76675093	Plasma&Fibroblast
chr5_76710886_76711386	Plasma&Fibroblast
chr5_76711403_76711903	Plasma&Fibroblast
chr5_76716379_76716879	Plasma
chr5_76721133_76721633	Plasma&Macrophage
chr5_76741467_76741967	Plasma
chr5_76960200_76960700	Plasma&Macrophage
chr5_77086450_77086950	Plasma&Endothelium
chr5_77620373_77620873	Plasma
chr5_77629444_77629944	Plasma
chr5_77774935_77775435	Plasma
chr5_78235355_78235855	Plasma
chr5_79024938_79025438	Plasma&Fibroblast
chr5_79135738_79136238	Plasma
chr5_79284708_79285208	Plasma&Macrophage
chr5_79442034_79442534	Plasma
chr5_79457102_79457602	Plasma
chr5_79513721_79514221	Plasma&Fibroblast
chr5_79514945_79515445	Plasma
chr5_79561081_79561581	Plasma&Macrophage
chr5_81299476_81299976	Plasma
chr5_81631028_81631528	Plasma
chr5_81838506_81839006	Plasma
chr5_81908028_81908528	Plasma
chr5_82058652_82059152	Plasma&Fibroblast
chr5_82173518_82174018	Plasma&Fibroblast
chr5_82753157_82753657	Plasma
chr5_82754750_82755250	Plasma&Macrophage
chr5_82820892_82821392	Plasma
chr5_82881699_82882199	Plasma
chr5_82885731_82886231	Plasma&Macrophage
chr5_82942017_82942517	Plasma
chr5_83844559_83845059	Plasma&Fibroblast
chr5_83848761_83849261	Plasma&Macrophage
chr5_86731477_86731977	Plasma
chr5_87027478_87027978	Plasma
chr5_87113846_87114346	Plasma
chr5_87117049_87117549	Plasma
chr5_87122529_87123029	Plasma
chr5_87266890_87267390	Plasma
chr5_87380002_87380502	Plasma
chr5_87390028_87390528	Plasma&Macrophage
chr5_87396292_87396792	Plasma
chr5_87405415_87405915	Plasma
chr5_88661554_88662054	Plasma
chr5_88666597_88667097	Plasma
chr5_88667244_88667744	Plasma
chr5_88731542_88732042	Plasma
chr5_88733270_88733770	Plasma
chr5_88737835_88738335	Plasma
chr5_88749215_88749715	Plasma
chr5_88761229_88761729	Plasma&Macrophage
chr5_88761864_88762364	Plasma&Macrophage
chr5_88792071_88792571	Plasma
chr5_88805087_88805587	Plasma&Macrophage
chr5_88808069_88808569	Plasma
chr5_88836348_88836848	Plasma&Endothelium
chr5_88867482_88867982	Plasma
chr5_88872740_88873240	Plasma
chr5_88873421_88873921	Plasma&Endothelium
chr5_88875055_88875555	Plasma
chr5_88886075_88886575	Plasma
chr5_88968140_88968640	Plasma
chr5_88979201_88979701	Plasma
chr5_89071895_89072395	Plasma
chr5_89232107_89232607	Plasma
chr5_89282030_89282530	Plasma
chr5_89302439_89302939	Plasma
chr5_89302947_89303447	Plasma&Macrophage
chr5_89312997_89313497	Plasma
chr5_89353566_89354066	Plasma
chr5_89354132_89354632	Plasma
chr5_89436400_89436900	Plasma
chr5_89445071_89445571	Plasma
chr5_89582933_89583433	Plasma
chr5_89597842_89598342	Plasma
chr5_89613182_89613682	Plasma
chr5_89676547_89677047	Plasma
chr5_89733721_89734221	Plasma
chr5_89850196_89850696	Plasma
chr5_89934033_89934533	Plasma
chr5_90002170_90002670	Plasma
chr5_90014400_90014900	Plasma
chr5_90015412_90015912	Plasma&Macrophage
chr5_90161395_90161895	Plasma
chr5_90526509_90527009	Plasma
chr5_90528858_90529358	Plasma
chr5_90612835_90613335	Plasma
chr5_91189923_91190423	Plasma&Macrophage&Fibroblast&Endothelium
chr5_91249366_91249866	Plasma
chr5_91272769_91273269	Plasma
chr5_91293049_91293549	Plasma
chr5_91351448_91351948	Plasma
chr5_91370862_91371362	Plasma
chr5_91397720_91398220	Plasma&Macrophage
chr5_94170076_94170576	Plasma
chr5_95638595_95639095	Plasma
chr5_95726529_95727029	Plasma&Macrophage
chr5_95814842_95815342	Plasma
chr5_95823853_95824353	Plasma&Macrophage
chr5_95834822_95835322	Plasma
chr5_95836422_95836922	Plasma&Endothelium
chr5_95868084_95868584	Plasma
chr5_95869953_95870453	Plasma&Macrophage
chr5_95876570_95877070	Plasma
chr5_95877278_95877778	Plasma
chr5_95882821_95883321	Plasma
chr5_95886349_95886849	Plasma
chr5_95924063_95924563	Plasma&Macrophage&DC
chr5_95924698_95925198	Plasma
chr5_95925308_95925808	Plasma
chr5_95925902_95926402	Plasma
chr5_95927851_95928351	Plasma
chr5_95932925_95933425	Plasma
chr5_95939436_95939936	Plasma
chr5_95949826_95950326	Plasma
chr5_95954628_95955128	Plasma
chr5_95959318_95959818	Plasma
chr5_96000264_96000764	Plasma
chr5_96133607_96134107	Plasma&Macrophage
chr5_96196800_96197300	Plasma&Macrophage
chr5_96235377_96235877	Plasma&Fibroblast
chr5_96259423_96259923	Plasma&Macrophage
chr5_96280049_96280549	Plasma
chr5_96296438_96296938	Plasma
chr5_96297200_96297700	Plasma
chr5_96297854_96298354	Plasma
chr5_96312368_96312868	Plasma
chr5_96315425_96315925	Plasma
chr5_96326856_96327356	Plasma
chr5_96335680_96336180	Plasma
chr5_96336969_96337469	Plasma&Macrophage
chr5_96337991_96338491	Plasma
chr5_96341134_96341634	Plasma
chr5_96565792_96566292	Plasma&Fibroblast
chr5_96654062_96654562	Plasma
chr5_96706862_96707362	Plasma
chr5_96771360_96771860	Plasma
chr5_96807170_96807670	Plasma
chr5_96879588_96880088	Plasma&Macrophage
chr5_97183020_97183520	Plasma
chr5_97183522_97184022	Plasma
chr5_97184070_97184570	Plasma
chr5_100516216_100516716	Plasma
chr5_100517861_100518361	Plasma
chr5_100519028_100519528	Plasma
chr5_100550528_100551028	Plasma&Macrophage
chr5_100584006_100584506	Plasma&Fibroblast
chr5_100794676_100795176	Plasma
chr5_100826075_100826575	Plasma&Macrophage&DC
chr5_100832184_100832684	Plasma
chr5_100832735_100833235	Plasma
chr5_100860367_100860867	Plasma
chr5_101045656_101046156	Plasma
chr5_102307129_102307629	Plasma&Fibroblast
chr5_102545177_102545677	Plasma
chr5_103260915_103261415	Plasma
chr5_107395980_107396480	Plasma
chr5_107812418_107812918	Plasma
chr5_107813509_107814009	Plasma
chr5_108481333_108481833	Plasma
chr5_108520589_108521089	Plasma
chr5_108541663_108542163	Plasma
chr5_108545749_108546249	Plasma
chr5_108579167_108579667	Plasma
chr5_108642232_108642732	Plasma
chr5_108681247_108681747	Plasma
chr5_108818558_108819058	Plasma
chr5_108858064_108858564	Plasma
chr5_108983613_108984113	Plasma
chr5_109248046_109248546	Plasma
chr5_109365629_109366129	Plasma
chr5_109412539_109413039	Plasma
chr5_109424723_109425223	Plasma
chr5_109439615_109440115	Plasma
chr5_109450449_109450949	Plasma
chr5_109455683_109456183	Plasma&Endothelium
chr5_109470946_109471446	Plasma
chr5_109558303_109558803	Plasma
chr5_109589929_109590429	Plasma
chr5_109643962_109644462	Plasma
chr5_109645575_109646075	Plasma
chr5_109668914_109669414	Plasma
chr5_109675860_109676360	Plasma
chr5_109676892_109677392	Plasma
chr5_109691918_109692418	Plasma
chr5_109692733_109693233	Plasma
chr5_109693789_109694289	Plasma
chr5_109700115_109700615	Plasma
chr5_109700618_109701118	Plasma
chr5_109740238_109740738	Plasma
chr5_109742952_109743452	Plasma&Macrophage
chr5_109788529_109789029	Plasma
chr5_109898545_109899045	Plasma
chr5_109931019_109931519	Plasma
chr5_109936380_109936880	Plasma
chr5_109936906_109937406	Plasma
chr5_109945018_109945518	Plasma
chr5_110687409_110687909	Plasma
chr5_110716407_110716907	Plasma
chr5_110751297_110751797	Plasma
chr5_110752966_110753466	Plasma
chr5_111253157_111253657	Plasma
chr5_111498304_111498804	Plasma
chr5_112346297_112346797	Plasma
chr5_112348847_112349347	Plasma
chr5_112349364_112349864	Plasma
chr5_112366710_112367210	Plasma
chr5_112385438_112385938	Plasma
chr5_112417863_112418363	Plasma&Endothelium
chr5_112419716_112420216	Plasma&Endothelium
chr5_112420222_112420722	Plasma&Endothelium
chr5_112504093_112504593	Plasma
chr5_112534580_112535080	Plasma&Macrophage
chr5_112548165_112548665	Plasma
chr5_112549090_112549590	Plasma
chr5_112691632_112692132	Plasma
chr5_112692397_112692897	Plasma
chr5_112697224_112697724	Plasma
chr5_112927915_112928415	Plasma
chr5_112928722_112929222	Plasma
chr5_112929250_112929750	Plasma
chr5_112951013_112951513	Plasma
chr5_113084232_113084732	Plasma
chr5_113084815_113085315	Plasma
chr5_113090900_113091400	Plasma
chr5_113114395_113114895	Plasma
chr5_113115024_113115524	Plasma
chr5_113115868_113116368	Plasma
chr5_113116525_113117025	Plasma
chr5_113117708_113118208	Plasma&Fibroblast
chr5_113123489_113123989	Plasma
chr5_113171458_113171958	Plasma
chr5_113172146_113172646	Plasma
chr5_113195704_113196204	Plasma
chr5_113200216_113200716	Plasma&Macrophage
chr5_113212149_113212649	Plasma
chr5_113213486_113213986	Plasma&Macrophage
chr5_113215190_113215690	Plasma&Macrophage
chr5_113230927_113231427	Plasma&Macrophage
chr5_113242427_113242927	Plasma
chr5_113245363_113245863	Plasma
chr5_113246188_113246688	Plasma&Macrophage&DC&Fibroblast
chr5_113252975_113253475	Plasma
chr5_113262618_113263118	Plasma
chr5_113280803_113281303	Plasma
chr5_113320135_113320635	Plasma&Fibroblast
chr5_113606457_113606957	Plasma
chr5_115298395_115298895	Plasma
chr5_115333141_115333641	Plasma
chr5_115633938_115634438	Plasma
chr5_115634576_115635076	Plasma
chr5_116454352_116454852	Plasma&Macrophage&DC&Fibroblast
chr5_119072880_119073380	Plasma
chr5_119289118_119289618	Plasma
chr5_119358862_119359362	Plasma
chr5_119369152_119369652	Plasma
chr5_119384566_119385066	Plasma&Neutrophil
chr5_119385472_119385972	Plasma
chr5_119389629_119390129	Plasma&Macrophage&Fibroblast
chr5_119390350_119390850	Plasma&Macrophage
chr5_119452300_119452800	Plasma
chr5_123455580_123456080	Plasma
chr5_123517406_123517906	Plasma
chr5_124182052_124182552	Plasma
chr5_124373819_124374319	Plasma
chr5_124460425_124460925	Plasma&Fibroblast
chr5_124528807_124529307	Plasma
chr5_124610846_124611346	Plasma
chr5_124617717_124618217	Plasma
chr5_124619082_124619582	Plasma
chr5_124631053_124631553	Plasma&Fibroblast
chr5_124634205_124634705	Plasma&Fibroblast
chr5_124664933_124665433	Plasma
chr5_125011409_125011909	Plasma
chr5_125411357_125411857	Plasma
chr5_126542426_126542926	Plasma
chr5_126758438_126758938	Plasma
chr5_126791606_126792106	Plasma
chr5_126793097_126793597	Plasma
chr5_126947592_126948092	Plasma&Neutrophil
chr5_127517891_127518391	Plasma
chr5_127942884_127943384	Plasma
chr5_129069259_129069759	Plasma
chr5_129852690_129853190	Plasma&Endothelium
chr5_130102319_130102819	Plasma
chr5_130102964_130103464	Plasma
chr5_130111606_130112106	Plasma
chr5_130112184_130112684	Plasma
chr5_130141652_130142152	Plasma
chr5_130198866_130199366	Plasma
chr5_130324834_130325334	Plasma
chr5_131384092_131384592	Plasma
chr5_131384769_131385269	Plasma
chr5_131406186_131406686	Plasma
chr5_131758048_131758548	Plasma
chr5_131810828_131811328	Plasma
chr5_132019297_132019797	Plasma
chr5_132075380_132075880	Plasma&Endothelium
chr5_132090048_132090548	Plasma
chr5_132228262_132228762	Plasma
chr5_132290965_132291465	Plasma
chr5_132294523_132295023	Plasma
chr5_132410099_132410599	Plasma&Endothelium
chr5_132410722_132411222	Plasma
chr5_132413328_132413828	Plasma
chr5_132464451_132464951	Plasma
chr5_132506005_132506505	Plasma&Fibroblast
chr5_132520628_132521128	Plasma
chr5_132526689_132527189	Plasma
chr5_132629523_132630023	Plasma
chr5_132664091_132664591	Plasma
chr5_132674528_132675028	Plasma&Fibroblast
chr5_132747696_132748196	Plasma
chr5_132750384_132750884	Plasma
chr5_132751412_132751912	Plasma
chr5_132827481_132827981	Plasma
chr5_132896616_132897116	Plasma&Fibroblast
chr5_133058420_133058920	Plasma
chr5_133887967_133888467	Plasma
chr5_134099313_134099813	Plasma
chr5_134101260_134101760	Plasma
chr5_134372652_134373152	Plasma
chr5_134527428_134527928	Plasma&Fibroblast
chr5_134592151_134592651	Plasma
chr5_134595025_134595525	Plasma
chr5_134604663_134605163	Plasma
chr5_134643082_134643582	Plasma
chr5_134643605_134644105	Plasma
chr5_135543338_135543838	Plasma&Macrophage&Fibroblast
chr5_135544176_135544676	Plasma&Fibroblast
chr5_135887303_135887803	Plasma
chr5_135890775_135891275	Plasma
chr5_136031180_136031680	Plasma&Macrophage&DC
chr5_136166894_136167394	Plasma&Macrophage
chr5_136242087_136242587	Plasma
chr5_137738913_137739413	Plasma
chr5_137758876_137759376	Plasma
chr5_138033360_138033860	Plasma
chr5_138186091_138186591	Plasma&Macrophage&DC&Neutrophil
chr5_138402583_138403083	Plasma&Macrophage
chr5_138531593_138532093	Plasma
chr5_138611181_138611681	Plasma&Macrophage&Fibroblast&Endothelium
chr5_138738751_138739251	Plasma
chr5_138741689_138742189	Plasma
chr5_139140662_139141162	Plasma&Macrophage&Endothelium
chr5_139178227_139178727	Plasma&Macrophage&DC
chr5_139185484_139185984	Plasma&Macrophage
chr5_139268440_139268940	Plasma
chr5_139301912_139302412	Plasma
chr5_139378147_139378647	Plasma&Macrophage
chr5_139384579_139385079	Plasma
chr5_139385988_139386488	Plasma
chr5_139459299_139459799	Plasma&Endothelium
chr5_139511775_139512275	Plasma
chr5_139576913_139577413	Plasma
chr5_139577451_139577951	Plasma
chr5_139592244_139592744	Plasma
chr5_139647487_139647987	Plasma
chr5_139754930_139755430	Plasma
chr5_139787873_139788373	Plasma&Fibroblast
chr5_139869381_139869881	Plasma&Macrophage&Endothelium
chr5_139886162_139886662	Plasma
chr5_139960946_139961446	Plasma
chr5_139961471_139961971	Plasma&Fibroblast
chr5_139968720_139969220	Plasma
chr5_140011224_140011724	Plasma
chr5_140037990_140038490	Plasma
chr5_140038629_140039129	Plasma&Fibroblast
chr5_140039590_140040090	Plasma
chr5_140041048_140041548	Plasma
chr5_140214778_140215278	Plasma
chr5_140220027_140220527	Plasma
chr5_140265319_140265819	Plasma
chr5_140266864_140267364	Plasma
chr5_140302866_140303366	Plasma
chr5_140357080_140357580	Plasma
chr5_140690455_140690955	Plasma
chr5_141850252_141850752	Plasma
chr5_141903188_141903688	Plasma&Macrophage&DC
chr5_142012813_142013313	Plasma
chr5_142925755_142926255	Plasma&Macrophage&Fibroblast&Endothelium
chr5_142926446_142926946	Plasma
chr5_143013960_143014460	Plasma&Endothelium
chr5_143052919_143053419	Plasma
chr5_143054860_143055360	Plasma
chr5_143055498_143055998	Plasma&Fibroblast
chr5_143056085_143056585	Plasma
chr5_143056649_143057149	Plasma
chr5_143057554_143058054	Plasma
chr5_143066537_143067037	Plasma&Macrophage&Fibroblast
chr5_143101015_143101515	Plasma&Macrophage
chr5_143160911_143161411	Plasma
chr5_143183385_143183885	Plasma
chr5_143206265_143206765	Plasma&Macrophage
chr5_143206870_143207370	Plasma
chr5_143220743_143221243	Plasma&Macrophage&Fibroblast&Endothelium
chr5_143271375_143271875	Plasma
chr5_143322768_143323268	Plasma&Macrophage
chr5_143351086_143351586	Plasma
chr5_143397118_143397618	Plasma
chr5_143399670_143400170	Plasma
chr5_144335485_144335985	Plasma
chr5_144374542_144375042	Plasma&Macrophage
chr5_146427092_146427592	Plasma
chr5_148730385_148730885	Plasma
chr5_148731443_148731943	Plasma
chr5_148760897_148761397	Plasma&Macrophage&Neutrophil
chr5_148766565_148767065	Plasma&Macrophage
chr5_148833877_148834377	Plasma
chr5_148834652_148835152	Plasma
chr5_148842662_148843162	Plasma
chr5_148928038_148928538	Plasma
chr5_148957559_148958059	Plasma
chr5_149550157_149550657	Plasma&Macrophage
chr5_149550738_149551238	Plasma
chr5_149580490_149580990	Plasma
chr5_149615964_149616464	Plasma&Fibroblast
chr5_149730014_149730514	Plasma
chr5_149752326_149752826	Plasma
chr5_149805741_149806241	Plasma&Macrophage&Fibroblast
chr5_149860748_149861248	Plasma&Endothelium
chr5_150020254_150020754	Plasma
chr5_150102787_150103287	Plasma&Macrophage
chr5_150234503_150235003	Plasma&Macrophage
chr5_150272486_150272986	Plasma
chr5_150302743_150303243	Plasma&Fibroblast
chr5_150339077_150339577	Plasma
chr5_150340754_150341254	Plasma
chr5_150342529_150343029	Plasma
chr5_150476523_150477023	Plasma&Neutrophil
chr5_150486248_150486748	Plasma
chr5_150544693_150545193	Plasma
chr5_150608849_150609349	Plasma
chr5_150671814_150672314	Plasma&Fibroblast&Endothelium
chr5_151038712_151039212	Plasma
chr5_151065614_151066114	Plasma
chr5_151069261_151069761	Plasma
chr5_151076389_151076889	Plasma
chr5_151077373_151077873	Plasma
chr5_151078313_151078813	Plasma
chr5_151093973_151094473	Plasma
chr5_151152844_151153344	Plasma
chr5_151156421_151156921	Plasma&Fibroblast&Endothelium
chr5_151254568_151255068	Plasma
chr5_151461213_151461713	Plasma
chr5_151658852_151659352	Plasma&Endothelium
chr5_151665654_151666154	Plasma&Fibroblast
chr5_151686231_151686731	Plasma&Fibroblast&Endothelium
chr5_151686752_151687252	Plasma&Fibroblast&Pericyte&Endothelium&Glial
chr5_151741045_151741545	Plasma
chr5_153237614_153238114	Plasma
chr5_154038111_154038611	Plasma
chr5_154278872_154279372	Plasma
chr5_154311299_154311799	Plasma
chr5_154683259_154683759	Plasma
chr5_154717225_154717725	Plasma
chr5_154756146_154756646	Plasma
chr5_154773496_154773996	Plasma
chr5_154778496_154778996	Plasma
chr5_154782262_154782762	Plasma
chr5_154783108_154783608	Plasma
chr5_154783666_154784166	Plasma
chr5_154862704_154863204	Plasma&Macrophage&Endothelium
chr5_156532900_156533400	Plasma
chr5_156615825_156616325	Plasma
chr5_156621631_156622131	Plasma
chr5_156755409_156755909	Plasma
chr5_156817151_156817651	Plasma
chr5_156819565_156820065	Plasma
chr5_156820099_156820599	Plasma
chr5_156825645_156826145	Plasma
chr5_156862884_156863384	Plasma
chr5_156878690_156879190	Plasma
chr5_156879540_156880040	Plasma
chr5_156888485_156888985	Plasma
chr5_156889737_156890237	Plasma
chr5_156906743_156907243	Plasma
chr5_156913384_156913884	Plasma
chr5_156918393_156918893	Plasma
chr5_156920334_156920834	Plasma
chr5_156922392_156922892	Plasma
chr5_156929483_156929983	Plasma
chr5_156932098_156932598	Plasma
chr5_156932664_156933164	Plasma
chr5_157074915_157075415	Plasma&Macrophage
chr5_157075624_157076124	Plasma
chr5_157076468_157076968	Plasma
chr5_157129117_157129617	Plasma
chr5_157455039_157455539	Plasma
chr5_157505424_157505924	Plasma
chr5_157516021_157516521	Plasma&Fibroblast
chr5_157518949_157519449	Plasma
chr5_157527938_157528438	Plasma&Fibroblast&Endothelium
chr5_157538819_157539319	Plasma
chr5_157545208_157545708	Plasma
chr5_157545890_157546390	Plasma
chr5_157548311_157548811	Plasma
chr5_157548986_157549486	Plasma
chr5_157549875_157550375	Plasma
chr5_157558671_157559171	Plasma
chr5_157578355_157578855	Plasma
chr5_157583213_157583713	Plasma&Macrophage&DC
chr5_157611512_157612012	Plasma&Macrophage&DC
chr5_157718439_157718939	Plasma&Macrophage&Fibroblast
chr5_157744627_157745127	Plasma
chr5_157828078_157828578	Plasma
chr5_157860691_157861191	Plasma
chr5_157870818_157871318	Plasma&Macrophage
chr5_157871390_157871890	Plasma&Macrophage
chr5_157892980_157893480	Plasma
chr5_158040009_158040509	Plasma
chr5_158049402_158049902	Plasma
chr5_158201121_158201621	Plasma
chr5_158217110_158217610	Plasma
chr5_158303838_158304338	Plasma
chr5_158305809_158306309	Plasma
chr5_158382393_158382893	Plasma&Macrophage&Fibroblast
chr5_158430274_158430774	Plasma
chr5_158585975_158586475	Plasma
chr5_158601104_158601604	Plasma
chr5_158642861_158643361	Plasma&Endothelium
chr5_158645006_158645506	Plasma
chr5_158679081_158679581	Plasma
chr5_158870498_158870998	Plasma
chr5_158874234_158874734	Plasma
chr5_159263034_159263534	Plasma
chr5_159865123_159865623	Plasma&Fibroblast
chr5_159951324_159951824	Plasma
chr5_159962206_159962706	Plasma
chr5_159972583_159973083	Plasma&Macrophage
chr5_159973098_159973598	Plasma&Macrophage
chr5_160093255_160093755	Plasma
chr5_160159521_160160021	Plasma
chr5_160419566_160420066	Plasma
chr5_160742970_160743470	Plasma
chr5_160747298_160747798	Plasma
chr5_160747843_160748343	Plasma
chr5_160749231_160749731	Plasma
chr5_160751196_160751696	Plasma
chr5_160835777_160836277	Plasma&Macrophage
chr5_168578867_168579367	Plasma
chr5_169013262_169013762	Plasma
chr5_169606221_169606721	Plasma
chr5_169647545_169648045	Plasma&Macrophage
chr5_169654246_169654746	Plasma
chr5_169671545_169672045	Plasma
chr5_169672588_169673088	Plasma
chr5_169838620_169839120	Plasma
chr5_169950325_169950825	Plasma
chr5_171367249_171367749	Plasma&Macrophage
chr5_171367894_171368394	Plasma
chr5_171418573_171419073	Plasma
chr5_171960967_171961467	Plasma&DC
chr5_172086659_172087159	Plasma
chr5_172223752_172224252	Plasma
chr5_172758682_172759182	Plasma&Macrophage&Endothelium
chr5_172760090_172760590	Plasma
chr5_172768124_172768624	Plasma&Macrophage
chr5_172807119_172807619	Plasma
chr5_172833415_172833915	Plasma
chr5_173036624_173037124	Plasma
chr5_173680174_173680674	Plasma
chr5_173712588_173713088	Plasma
chr5_173734749_173735249	Plasma
chr5_173745972_173746472	Plasma
chr5_173750530_173751030	Plasma
chr5_173785312_173785812	Plasma
chr5_173790293_173790793	Plasma
chr5_173790799_173791299	Plasma
chr5_173794778_173795278	Plasma
chr5_173795503_173796003	Plasma
chr5_173887395_173887895	Plasma
chr5_173892797_173893297	Plasma
chr5_173903355_173903855	Plasma
chr5_173909171_173909671	Plasma&Macrophage
chr5_173929187_173929687	Plasma
chr5_174098639_174099139	Plasma
chr5_174151563_174152063	Plasma
chr5_174269919_174270419	Plasma
chr5_174271274_174271774	Plasma
chr5_174272630_174273130	Plasma
chr5_174273311_174273811	Plasma
chr5_174273951_174274451	Plasma
chr5_174281824_174282324	Plasma
chr5_174293449_174293949	Plasma
chr5_174300354_174300854	Plasma
chr5_174303437_174303937	Plasma
chr5_174311891_174312391	Plasma&Macrophage
chr5_175709233_175709733	Plasma
chr5_176436512_176437012	Plasma&Macrophage
chr5_176437125_176437625	Plasma
chr5_176483973_176484473	Plasma
chr5_176522557_176523057	Plasma
chr5_176611284_176611784	Plasma
chr5_176619846_176620346	Plasma
chr5_176658818_176659318	Plasma
chr5_177132100_177132600	Plasma&Macrophage
chr5_177198709_177199209	Plasma
chr5_177262626_177263126	Plasma
chr5_177309018_177309518	Plasma
chr5_177309626_177310126	Plasma
chr5_177310128_177310628	Plasma
chr5_177364531_177365031	Plasma
chr5_177369601_177370101	Plasma
chr5_177429973_177430473	Plasma
chr5_177443031_177443531	Plasma
chr5_177444070_177444570	Plasma
chr5_177449154_177449654	Plasma
chr5_177456851_177457351	Plasma
chr5_177554363_177554863	Plasma
chr5_177591911_177592411	Plasma
chr5_177593431_177593931	Plasma
chr5_177599142_177599642	Plasma
chr5_178131356_178131856	Plasma
chr5_178729956_178730456	Plasma
chr5_179609210_179609710	Plasma
chr5_179612403_179612903	Plasma
chr5_179697409_179697909	Plasma
chr5_179700245_179700745	Plasma
chr5_179731870_179732370	Plasma&Macrophage&Neutrophil
chr5_179795964_179796464	Plasma
chr5_179796600_179797100	Plasma
chr5_179828212_179828712	Plasma
chr5_179832162_179832662	Plasma
chr5_179834809_179835309	Plasma
chr5_179835997_179836497	Plasma
chr5_180792744_180793244	Plasma
chr5_180797208_180797708	Plasma
chr5_180800774_180801274	Plasma&Macrophage
chr5_180824571_180825071	Plasma&Endothelium
chr5_180830044_180830544	Plasma&Macrophage
chr5_181133538_181134038	Plasma
chr5_181134049_181134549	Plasma
chr6_217673_218173	Plasma
chr6_221069_221569	Plasma&Macrophage
chr6_221608_222108	Plasma
chr6_229111_229611	Plasma
chr6_241426_241926	Plasma
chr6_251839_252339	Plasma&Macrophage
chr6_390213_390713	Plasma
chr6_395993_396493	Plasma&Macrophage
chr6_396969_397469	Plasma
chr6_397550_398050	Plasma
chr6_401085_401585	Plasma
chr6_401660_402160	Plasma
chr6_402721_403221	Plasma
chr6_403297_403797	Plasma
chr6_406076_406576	Plasma
chr6_409321_409821	Plasma
chr6_410531_411031	Plasma
chr6_411356_411856	Plasma
chr6_411912_412412	Plasma
chr6_412521_413021	Plasma
chr6_432855_433355	Plasma
chr6_446053_446553	Plasma
chr6_610833_611333	Plasma&Macrophage&Fibroblast
chr6_684715_685215	Plasma
chr6_721948_722448	Plasma&Fibroblast
chr6_722527_723027	Plasma
chr6_766593_767093	Plasma&Fibroblast
chr6_874922_875422	Plasma
chr6_1436646_1437146	Plasma&Fibroblast
chr6_1468127_1468627	Plasma
chr6_1469989_1470489	Plasma
chr6_1482324_1482824	Plasma
chr6_1796555_1797055	Plasma&Endothelium
chr6_1797108_1797608	Plasma
chr6_1814023_1814523	Plasma
chr6_1821641_1822141	Plasma&Endothelium
chr6_1905701_1906201	Plasma
chr6_2157667_2158167	Plasma
chr6_2230854_2231354	Plasma
chr6_2369497_2369997	Plasma
chr6_2542793_2543293	Plasma&Neutrophil
chr6_2563619_2564119	Plasma
chr6_2640992_2641492	Plasma
chr6_2706394_2706894	Plasma
chr6_2875322_2875822	Plasma&Macrophage
chr6_2899612_2900112	Plasma&Macrophage
chr6_2931490_2931990	Plasma
chr6_2932094_2932594	Plasma
chr6_2939644_2940144	Plasma
chr6_2975993_2976493	Plasma
chr6_3045390_3045890	Plasma
chr6_3449835_3450335	Plasma
chr6_3848371_3848871	Plasma&Macrophage
chr6_4153673_4154173	Plasma&Macrophage&DC
chr6_4178918_4179418	Plasma
chr6_4901549_4902049	Plasma&Macrophage
chr6_5072358_5072858	Plasma
chr6_5084371_5084871	Plasma&Fibroblast&Pericyte
chr6_5338140_5338640	Plasma
chr6_5846873_5847373	Plasma
chr6_5871263_5871763	Plasma
chr6_5899513_5900013	Plasma
chr6_5968009_5968509	Plasma
chr6_5968828_5969328	Plasma&Endothelium
chr6_5997438_5997938	Plasma&Macrophage&DC&Endothelium
chr6_6616599_6617099	Plasma
chr6_6759054_6759554	Plasma&Macrophage&Neutrophil&Endothelium
chr6_6759990_6760490	Plasma
chr6_7130162_7130662	Plasma&Macrophage&DC&Neutrophil
chr6_7135258_7135758	Plasma
chr6_7135767_7136267	Plasma
chr6_7146896_7147396	Plasma
chr6_7155726_7156226	Plasma
chr6_7156231_7156731	Plasma
chr6_7204988_7205488	Plasma
chr6_7215634_7216134	Plasma
chr6_7342235_7342735	Plasma
chr6_7390160_7390660	Plasma
chr6_7647530_7648030	Plasma
chr6_7649367_7649867	Plasma&Macrophage
chr6_7689534_7690034	Plasma
chr6_7701449_7701949	Plasma&Macrophage&DC
chr6_7706248_7706748	Plasma
chr6_7721637_7722137	Plasma
chr6_7722905_7723405	Plasma&Fibroblast
chr6_7723513_7724013	Plasma
chr6_7728189_7728689	Plasma&Fibroblast
chr6_7729797_7730297	Plasma
chr6_7730850_7731350	Plasma&Endothelium
chr6_7733294_7733794	Plasma
chr6_7739963_7740463	Plasma
chr6_7745613_7746113	Plasma
chr6_7747399_7747899	Plasma
chr6_7748213_7748713	Plasma
chr6_7749435_7749935	Plasma
chr6_7750161_7750661	Plasma&Macrophage
chr6_7757511_7758011	Plasma
chr6_7758440_7758940	Plasma&Fibroblast
chr6_7774691_7775191	Plasma
chr6_7778466_7778966	Plasma
chr6_7784637_7785137	Plasma&Fibroblast
chr6_7789031_7789531	Plasma
chr6_7803146_7803646	Plasma
chr6_7805891_7806391	Plasma
chr6_7808498_7808998	Plasma
chr6_7812573_7813073	Plasma
chr6_7816298_7816798	Plasma
chr6_7820156_7820656	Plasma
chr6_7823906_7824406	Plasma
chr6_7828508_7829008	Plasma
chr6_7829435_7829935	Plasma
chr6_7832939_7833439	Plasma
chr6_7836166_7836666	Plasma
chr6_7842035_7842535	Plasma
chr6_7848193_7848693	Plasma
chr6_7850521_7851021	Plasma
chr6_7855284_7855784	Plasma
chr6_7857673_7858173	Plasma
chr6_7859196_7859696	Plasma
chr6_7863301_7863801	Plasma
chr6_7870312_7870812	Plasma
chr6_7877432_7877932	Plasma
chr6_7879019_7879519	Plasma
chr6_7879853_7880353	Plasma
chr6_7880539_7881039	Plasma
chr6_7881578_7882078	Plasma
chr6_7882383_7882883	Plasma
chr6_7883229_7883729	Plasma
chr6_7883884_7884384	Plasma
chr6_7885860_7886360	Plasma
chr6_7886386_7886886	Plasma
chr6_7886923_7887423	Plasma
chr6_7887548_7888048	Plasma
chr6_7888779_7889279	Plasma
chr6_7889532_7890032	Plasma
chr6_7890082_7890582	Plasma
chr6_7890648_7891148	Plasma
chr6_7892688_7893188	Plasma
chr6_7893224_7893724	Plasma
chr6_7893936_7894436	Plasma
chr6_7897740_7898240	Plasma
chr6_7898424_7898924	Plasma
chr6_7900497_7900997	Plasma
chr6_7902807_7903307	Plasma
chr6_7904885_7905385	Plasma
chr6_7906263_7906763	Plasma
chr6_7907111_7907611	Plasma
chr6_7907834_7908334	Plasma
chr6_7908469_7908969	Plasma
chr6_7909237_7909737	Plasma&Macrophage
chr6_7912137_7912637	Plasma
chr6_7915907_7916407	Plasma
chr6_7920365_7920865	Plasma
chr6_7920914_7921414	Plasma
chr6_7960772_7961272	Plasma
chr6_7975711_7976211	Plasma&Endothelium
chr6_7991928_7992428	Plasma&Fibroblast
chr6_8110264_8110764	Plasma
chr6_8337083_8337583	Plasma
chr6_10146893_10147393	Plasma
chr6_10426035_10426535	Plasma&Fibroblast&Glial
chr6_10626321_10626821	Plasma
chr6_10713962_10714462	Plasma
chr6_10837213_10837713	Plasma&Fibroblast
chr6_10837789_10838289	Plasma&Macrophage&Endothelium
chr6_10838335_10838835	Plasma
chr6_10855177_10855677	Plasma
chr6_11333352_11333852	Plasma
chr6_11365958_11366458	Plasma
chr6_11385727_11386227	Plasma
chr6_11386246_11386746	Plasma
chr6_11413077_11413577	Plasma
chr6_11536734_11537234	Plasma
chr6_11730573_11731073	Plasma
chr6_11732117_11732617	Plasma&Macrophage&DC
chr6_11734865_11735365	Plasma
chr6_11735546_11736046	Plasma
chr6_11812541_11813041	Plasma
chr6_11824842_11825342	Plasma&Macrophage
chr6_11828363_11828863	Plasma&Fibroblast
chr6_11830046_11830546	Plasma
chr6_11834187_11834687	Plasma
chr6_11851311_11851811	Plasma
chr6_11901139_11901639	Plasma
chr6_11902496_11902996	Plasma
chr6_12012351_12012851	Plasma
chr6_12014516_12015016	Plasma
chr6_12020861_12021361	Plasma
chr6_12036294_12036794	Plasma&Macrophage
chr6_12041742_12042242	Plasma
chr6_12063547_12064047	Plasma
chr6_12064391_12064891	Plasma
chr6_12113205_12113705	Plasma
chr6_12118994_12119494	Plasma
chr6_12148798_12149298	Plasma
chr6_13273204_13273704	Plasma&Macrophage
chr6_13302612_13303112	Plasma&Macrophage&DC&Neutrophil
chr6_13303651_13304151	Plasma&Macrophage
chr6_13513572_13514072	Plasma
chr6_13514073_13514573	Plasma
chr6_13611603_13612103	Plasma&Macrophage
chr6_13753425_13753925	Plasma
chr6_13815080_13815580	Plasma
chr6_14037336_14037836	Plasma&Macrophage&DC
chr6_14071987_14072487	Plasma&Macrophage
chr6_14115929_14116429	Plasma
chr6_14381813_14382313	Plasma
chr6_14382374_14382874	Plasma
chr6_14472969_14473469	Plasma&Fibroblast
chr6_15221761_15222261	Plasma&Macrophage&Fibroblast&Endothelium
chr6_15245717_15246217	Plasma
chr6_15434830_15435330	Plasma
chr6_16097355_16097855	Plasma
chr6_16127844_16128344	Plasma
chr6_16230889_16231389	Plasma&Macrophage
chr6_16292481_16292981	Plasma
chr6_16301498_16301998	Plasma
chr6_16392611_16393111	Plasma
chr6_16409025_16409525	Plasma
chr6_16412324_16412824	Plasma
chr6_16470823_16471323	Plasma
chr6_16484101_16484601	Plasma
chr6_16493746_16494246	Plasma
chr6_16503292_16503792	Plasma
chr6_16508421_16508921	Plasma
chr6_16509254_16509754	Plasma
chr6_16512439_16512939	Plasma
chr6_16519195_16519695	Plasma
chr6_16521988_16522488	Plasma
chr6_16531408_16531908	Plasma
chr6_16533681_16534181	Plasma
chr6_16539456_16539956	Plasma
chr6_16540372_16540872	Plasma
chr6_16541068_16541568	Plasma
chr6_16592476_16592976	Plasma&Macrophage
chr6_16630618_16631118	Plasma
chr6_16636041_16636541	Plasma&Macrophage&DC
chr6_16658327_16658827	Plasma
chr6_16667783_16668283	Plasma
chr6_16670038_16670538	Plasma&Macrophage
chr6_16713932_16714432	Plasma
chr6_16742058_16742558	Plasma&Macrophage
chr6_16749300_16749800	Plasma
chr6_16810406_16810906	Plasma
chr6_17628821_17629321	Plasma
chr6_18387742_18388242	Plasma
chr6_19587197_19587697	Plasma
chr6_20377567_20378067	Plasma
chr6_20463440_20463940	Plasma&Macrophage
chr6_20534222_20534722	Plasma
chr6_20688657_20689157	Plasma
chr6_20722399_20722899	Plasma
chr6_21180228_21180728	Plasma
chr6_24439845_24440345	Plasma
chr6_24483144_24483644	Plasma
chr6_24492438_24492938	Plasma
chr6_24956637_24957137	Plasma
chr6_25107164_25107664	Plasma
chr6_25156049_25156549	Plasma&Macrophage
chr6_25163425_25163925	Plasma
chr6_25175598_25176098	Plasma
chr6_25250735_25251235	Plasma
chr6_25278525_25279025	Plasma
chr6_25373802_25374302	Plasma
chr6_25377659_25378159	Plasma
chr6_25384172_25384672	Plasma
chr6_25407262_25407762	Plasma
chr6_25407785_25408285	Plasma
chr6_25411021_25411521	Plasma
chr6_25411537_25412037	Plasma
chr6_25451981_25452481	Plasma&Macrophage&DC
chr6_25464075_25464575	Plasma
chr6_25474678_25475178	Plasma
chr6_25940308_25940808	Plasma
chr6_25960095_25960595	Plasma
chr6_26066475_26066975	Plasma&Macrophage
chr6_26124307_26124807	Plasma
chr6_26127349_26127849	Plasma
chr6_26310981_26311481	Plasma
chr6_26321936_26322436	Plasma
chr6_26331975_26332475	Plasma
chr6_26347018_26347518	Plasma
chr6_26355709_26356209	Plasma
chr6_26359703_26360203	Plasma
chr6_26360419_26360919	Plasma
chr6_26361473_26361973	Plasma
chr6_26398057_26398557	Plasma
chr6_26493214_26493714	Plasma
chr6_26531878_26532378	Plasma&Macrophage
chr6_26534735_26535235	Plasma
chr6_26536521_26537021	Plasma
chr6_26555539_26556039	Plasma
chr6_26556841_26557341	Plasma
chr6_26572478_26572978	Plasma
chr6_27142329_27142829	Plasma
chr6_27144782_27145282	Plasma
chr6_27235247_27235747	Plasma
chr6_27333056_27333556	Plasma
chr6_27592622_27593122	Plasma
chr6_27600812_27601312	Plasma
chr6_27757137_27757637	Plasma
chr6_27838751_27839251	Plasma
chr6_28104547_28105047	Plasma
chr6_28105261_28105761	Plasma
chr6_28124978_28125478	Plasma
chr6_28161472_28161972	Plasma&Macrophage
chr6_28218739_28219239	Plasma
chr6_28281293_28281793	Plasma&Macrophage&Fibroblast&Endothelium
chr6_28340636_28341136	Plasma
chr6_28489268_28489768	Plasma
chr6_28489782_28490282	Plasma&Fibroblast
chr6_28923809_28924309	Plasma
chr6_28943483_28943983	Plasma&Macrophage
chr6_28982470_28982970	Plasma&Macrophage
chr6_29653387_29653887	Plasma
chr6_29942944_29943444	Plasma
chr6_29965996_29966496	Plasma
chr6_29975098_29975598	Plasma&Endothelium
chr6_29976400_29976900	Plasma
chr6_30322939_30323439	Plasma&Fibroblast
chr6_30425308_30425808	Plasma
chr6_30428128_30428628	Plasma
chr6_30464264_30464764	Plasma
chr6_30483618_30484118	Plasma&Macrophage&Endothelium
chr6_30525976_30526476	Plasma
chr6_30527395_30527895	Plasma
chr6_30601939_30602439	Plasma
chr6_30613221_30613721	Plasma
chr6_30616635_30617135	Plasma
chr6_30647540_30648040	Plasma
chr6_30678405_30678905	Plasma&Neutrophil
chr6_30690271_30690771	Plasma&Macrophage&Neutrophil&Fibroblast
chr6_30691482_30691982	Plasma
chr6_30718658_30719158	Plasma
chr6_30719185_30719685	Plasma
chr6_30821882_30822382	Plasma
chr6_30990361_30990861	Plasma
chr6_31190433_31190933	Plasma
chr6_31271080_31271580	Plasma
chr6_31289314_31289814	Plasma
chr6_31307055_31307555	Plasma
chr6_31471303_31471803	Plasma
chr6_31474012_31474512	Plasma
chr6_31493700_31494200	Plasma
chr6_31531945_31532445	Plasma&Neutrophil
chr6_31729079_31729579	Plasma
chr6_31792744_31793244	Plasma
chr6_31831521_31832021	Plasma&Macrophage
chr6_31832046_31832546	Plasma&Macrophage
chr6_31833836_31834336	Plasma&Endothelium
chr6_31841973_31842473	Plasma
chr6_31907291_31907791	Plasma&Fibroblast
chr6_31908735_31909235	Plasma
chr6_31922871_31923371	Plasma
chr6_32086608_32087108	Plasma&Macrophage
chr6_32179918_32180418	Plasma
chr6_32189219_32189719	Plasma
chr6_32273706_32274206	Plasma
chr6_32369625_32370125	Plasma
chr6_32415363_32415863	Plasma
chr6_32462619_32463119	Plasma
chr6_32838015_32838515	Plasma
chr6_32879524_32880024	Plasma&Macrophage
chr6_32916589_32917089	Plasma
chr6_33204872_33205372	Plasma
chr6_33205398_33205898	Plasma
chr6_33208737_33209237	Plasma
chr6_33272754_33273254	Plasma
chr6_33299218_33299718	Plasma&Endothelium
chr6_33312635_33313135	Plasma
chr6_33335871_33336371	Plasma
chr6_33508828_33509328	Plasma&Macrophage&DC&Neutrophil&Endothelium
chr6_33573705_33574205	Plasma
chr6_33578481_33578981	Plasma
chr6_33645539_33646039	Plasma
chr6_33647255_33647755	Plasma
chr6_34055164_34055664	Plasma
chr6_34149083_34149583	Plasma
chr6_34233456_34233956	Plasma
chr6_34234497_34234997	Plasma
chr6_34318641_34319141	Plasma
chr6_34425335_34425835	Plasma
chr6_34447896_34448396	Plasma&Macrophage
chr6_34637984_34638484	Plasma
chr6_34655974_34656474	Plasma
chr6_34985208_34985708	Plasma
chr6_35036638_35037138	Plasma
chr6_35140342_35140842	Plasma&Macrophage
chr6_35247825_35248325	Plasma
chr6_35248620_35249120	Plasma
chr6_35259813_35260313	Plasma
chr6_35402039_35402539	Plasma
chr6_36038311_36038811	Plasma&Macrophage&Endothelium
chr6_36169014_36169514	Plasma
chr6_36171534_36172034	Plasma&Neutrophil
chr6_36432181_36432681	Plasma
chr6_36442769_36443269	Plasma
chr6_36546138_36546638	Plasma&Neutrophil
chr6_36606514_36607014	Plasma
chr6_36611927_36612427	Plasma
chr6_36655352_36655852	Plasma
chr6_36666951_36667451	Plasma&Macrophage&Fibroblast
chr6_36753026_36753526	Plasma
chr6_36793754_36794254	Plasma&Fibroblast
chr6_37098234_37098734	Plasma
chr6_37105409_37105909	Plasma
chr6_37141681_37142181	Plasma&Fibroblast
chr6_37142280_37142780	Plasma
chr6_37143539_37144039	Plasma&Fibroblast
chr6_37152032_37152532	Plasma
chr6_37170553_37171053	Plasma
chr6_37171366_37171866	Plasma
chr6_37172825_37173325	Plasma
chr6_37260039_37260539	Plasma
chr6_37317269_37317769	Plasma
chr6_37317837_37318337	Plasma
chr6_37565575_37566075	Plasma
chr6_37688010_37688510	Plasma
chr6_37777193_37777693	Plasma
chr6_37965913_37966413	Plasma
chr6_38320714_38321214	Plasma
chr6_38321287_38321787	Plasma
chr6_38354903_38355403	Plasma
chr6_38355464_38355964	Plasma
chr6_39040982_39041482	Plasma
chr6_39430453_39430953	Plasma&Fibroblast
chr6_39431103_39431603	Plasma&Fibroblast
chr6_39472272_39472772	Plasma
chr6_39529844_39530344	Plasma
chr6_39530368_39530868	Plasma&Fibroblast
chr6_39565872_39566372	Plasma
chr6_39593608_39594108	Plasma
chr6_40573185_40573685	Plasma
chr6_41191532_41192032	Plasma&Macrophage&Neutrophil
chr6_41228605_41229105	Plasma&Macrophage&Neutrophil
chr6_41246097_41246597	Plasma
chr6_41255590_41256090	Plasma
chr6_41256328_41256828	Plasma
chr6_41713474_41713974	Plasma
chr6_41731173_41731673	Plasma&Macrophage
chr6_41856460_41856960	Plasma
chr6_41894500_41895000	Plasma
chr6_42211650_42212150	Plasma
chr6_42236692_42237192	Plasma
chr6_42237290_42237790	Plasma
chr6_42238736_42239236	Plasma
chr6_42268711_42269211	Plasma
chr6_42702039_42702539	Plasma
chr6_42719176_42719676	Plasma&Macrophage
chr6_42745110_42745610	Plasma
chr6_42747372_42747872	Plasma
chr6_42790833_42791333	Plasma
chr6_42930984_42931484	Plasma
chr6_43240882_43241382	Plasma
chr6_43246424_43246924	Plasma
chr6_43644769_43645269	Plasma&Fibroblast
chr6_43645315_43645815	Plasma&Fibroblast
chr6_43667664_43668164	Plasma
chr6_43707657_43708157	Plasma
chr6_43758415_43758915	Plasma
chr6_43977415_43977915	Plasma&Macrophage&DC
chr6_44003346_44003846	Plasma
chr6_44126605_44127105	Plasma
chr6_44172642_44173142	Plasma&Macrophage&Fibroblast
chr6_44219914_44220414	Plasma
chr6_44256735_44257235	Plasma&Macrophage&Neutrophil
chr6_44257256_44257756	Plasma&Macrophage
chr6_44270799_44271299	Plasma&Macrophage
chr6_44387936_44388436	Plasma
chr6_44430303_44430803	Plasma
chr6_44524655_44525155	Plasma
chr6_44630356_44630856	Plasma&Fibroblast
chr6_44631844_44632344	Plasma
chr6_44649572_44650072	Plasma
chr6_44655438_44655938	Plasma&Fibroblast&Endothelium
chr6_44662475_44662975	Plasma&Fibroblast
chr6_44663032_44663532	Plasma
chr6_44674423_44674923	Plasma&Endothelium
chr6_44704096_44704596	Plasma
chr6_44735483_44735983	Plasma&Fibroblast
chr6_44868483_44868983	Plasma
chr6_45062674_45063174	Plasma
chr6_45109509_45110009	Plasma
chr6_45199449_45199949	Plasma
chr6_45294244_45294744	Plasma
chr6_45415246_45415746	Plasma
chr6_45416102_45416602	Plasma
chr6_45425606_45426106	Plasma
chr6_45430712_45431212	Plasma
chr6_45448713_45449213	Plasma
chr6_45462724_45463224	Plasma
chr6_45467788_45468288	Plasma
chr6_45469593_45470093	Plasma
chr6_45479783_45480283	Plasma
chr6_45486649_45487149	Plasma
chr6_45491300_45491800	Plasma&Fibroblast
chr6_45500860_45501360	Plasma
chr6_45509469_45509969	Plasma&Macrophage&Neutrophil
chr6_45514406_45514906	Plasma&Macrophage
chr6_45532889_45533389	Plasma&Fibroblast
chr6_45540310_45540810	Plasma&Macrophage
chr6_45545696_45546196	Plasma
chr6_45553085_45553585	Plasma
chr6_45558778_45559278	Plasma
chr6_45587563_45588063	Plasma&Macrophage
chr6_45620072_45620572	Plasma&Macrophage
chr6_45645312_45645812	Plasma
chr6_45657943_45658443	Plasma
chr6_45710370_45710870	Plasma&Macrophage
chr6_45710970_45711470	Plasma
chr6_45713910_45714410	Plasma&Macrophage
chr6_45717628_45718128	Plasma
chr6_45727156_45727656	Plasma
chr6_45736087_45736587	Plasma
chr6_45737494_45737994	Plasma&Macrophage
chr6_45759083_45759583	Plasma
chr6_45780017_45780517	Plasma
chr6_45780744_45781244	Plasma
chr6_45783688_45784188	Plasma
chr6_45789179_45789679	Plasma
chr6_45794198_45794698	Plasma
chr6_45801228_45801728	Plasma
chr6_45801901_45802401	Plasma
chr6_45807461_45807961	Plasma
chr6_45808168_45808668	Plasma
chr6_45809838_45810338	Plasma
chr6_45813898_45814398	Plasma
chr6_45829876_45830376	Plasma
chr6_45832025_45832525	Plasma
chr6_45836925_45837425	Plasma
chr6_45879564_45880064	Plasma
chr6_45896831_45897331	Plasma
chr6_45897367_45897867	Plasma
chr6_45909596_45910096	Plasma
chr6_45920858_45921358	Plasma
chr6_45923983_45924483	Plasma&Fibroblast
chr6_45966752_45967252	Plasma
chr6_45990079_45990579	Plasma
chr6_46015636_46016136	Plasma
chr6_46104160_46104660	Plasma
chr6_46137680_46138180	Plasma
chr6_46288838_46289338	Plasma
chr6_46338011_46338511	Plasma
chr6_46380243_46380743	Plasma
chr6_46386092_46386592	Plasma
chr6_47455767_47456267	Plasma
chr6_49455161_49455661	Plasma
chr6_52253406_52253906	Plasma
chr6_52407358_52407858	Plasma
chr6_52415235_52415735	Plasma
chr6_52426566_52427066	Plasma
chr6_52492275_52492775	Plasma
chr6_52495647_52496147	Plasma
chr6_52499830_52500330	Plasma
chr6_52529341_52529841	Plasma
chr6_52535977_52536477	Plasma
chr6_52536515_52537015	Plasma
chr6_52537284_52537784	Plasma
chr6_52546567_52547067	Plasma
chr6_52566062_52566562	Plasma
chr6_52566995_52567495	Plasma&Fibroblast
chr6_52571138_52571638	Plasma&Fibroblast
chr6_52573190_52573690	Plasma&Fibroblast
chr6_52662993_52663493	Plasma
chr6_52663590_52664090	Plasma
chr6_52808630_52809130	Plasma
chr6_52876054_52876554	Plasma
chr6_53109579_53110079	Plasma
chr6_53239435_53239935	Plasma
chr6_53274852_53275352	Plasma
chr6_53281430_53281930	Plasma
chr6_53893969_53894469	Plasma
chr6_56359170_56359670	Plasma
chr6_56370564_56371064	Plasma&Macrophage&Endothelium
chr6_56543199_56543699	Plasma
chr6_56550291_56550791	Plasma
chr6_56592832_56593332	Plasma
chr6_56595423_56595923	Plasma
chr6_56689053_56689553	Plasma
chr6_56766700_56767200	Plasma
chr6_56890507_56891007	Plasma&Macrophage&Fibroblast
chr6_56955774_56956274	Plasma&Fibroblast
chr6_63442166_63442666	Plasma
chr6_63551971_63552471	Plasma
chr6_63558212_63558712	Plasma
chr6_63572745_63573245	Plasma
chr6_68093983_68094483	Plasma
chr6_68572464_68572964	Plasma
chr6_70131386_70131886	Plasma
chr6_70586081_70586581	Plasma
chr6_71387962_71388462	Plasma
chr6_71394962_71395462	Plasma
chr6_71488202_71488702	Plasma
chr6_71510037_71510537	Plasma&Fibroblast
chr6_71523519_71524019	Plasma
chr6_72406524_72407024	Plasma
chr6_72636181_72636681	Plasma
chr6_72642341_72642841	Plasma
chr6_72669260_72669760	Plasma
chr6_72683738_72684238	Plasma
chr6_72689858_72690358	Plasma
chr6_72748741_72749241	Plasma
chr6_72758829_72759329	Plasma
chr6_72789128_72789628	Plasma
chr6_72790955_72791455	Plasma
chr6_73004866_73005366	Plasma
chr6_73389793_73390293	Plasma
chr6_73459265_73459765	Plasma&Macrophage
chr6_73510738_73511238	Plasma&Macrophage
chr6_73516503_73517003	Plasma
chr6_73518615_73519115	Plasma
chr6_73519293_73519793	Plasma
chr6_73557411_73557911	Plasma&Macrophage
chr6_73558542_73559042	Plasma
chr6_73560223_73560723	Plasma
chr6_73560802_73561302	Plasma&Macrophage
chr6_74574772_74575272	Plasma
chr6_77373821_77374321	Plasma
chr6_79040035_79040535	Plasma
chr6_79070135_79070635	Plasma
chr6_79084048_79084548	Plasma
chr6_79239680_79240180	Plasma
chr6_79250175_79250675	Plasma
chr6_79544187_79544687	Plasma
chr6_79613940_79614440	Plasma
chr6_79614574_79615074	Plasma
chr6_79627390_79627890	Plasma
chr6_79777834_79778334	Plasma&Macrophage
chr6_80165131_80165631	Plasma
chr6_81727762_81728262	Plasma
chr6_82066917_82067417	Plasma&Macrophage&Fibroblast
chr6_82070573_82071073	Plasma
chr6_82568227_82568727	Plasma
chr6_83444054_83444554	Plasma&Macrophage
chr6_83862997_83863497	Plasma
chr6_83865533_83866033	Plasma
chr6_84575228_84575728	Plasma
chr6_85685628_85686128	Plasma
chr6_87146310_87146810	Plasma
chr6_87574179_87574679	Plasma
chr6_87587623_87588123	Plasma
chr6_87656778_87657278	Plasma
chr6_87677489_87677989	Plasma
chr6_87695115_87695615	Plasma
chr6_87695655_87696155	Plasma
chr6_87698595_87699095	Plasma&Macrophage
chr6_87702879_87703379	Plasma&Macrophage
chr6_87723145_87723645	Plasma&Macrophage&Neutrophil&Fibroblast
chr6_87908304_87908804	Plasma
chr6_87944602_87945102	Plasma&Fibroblast
chr6_87979699_87980199	Plasma
chr6_87980682_87981182	Plasma
chr6_88650161_88650661	Plasma
chr6_88705531_88706031	Plasma
chr6_89032572_89033072	Plasma&Macrophage
chr6_89098402_89098902	Plasma
chr6_89239279_89239779	Plasma
chr6_89244233_89244733	Plasma
chr6_89244737_89245237	Plasma
chr6_89251136_89251636	Plasma
chr6_89268727_89269227	Plasma
chr6_89269304_89269804	Plasma
chr6_89271157_89271657	Plasma
chr6_89290781_89291281	Plasma
chr6_89299327_89299827	Plasma&Endothelium
chr6_89304436_89304936	Plasma
chr6_89307403_89307903	Plasma
chr6_89312930_89313430	Plasma&Fibroblast
chr6_89321557_89322057	Plasma&Macrophage&DC&Neutrophil
chr6_89345585_89346085	Plasma
chr6_89346300_89346800	Plasma
chr6_89346909_89347409	Plasma
chr6_89347811_89348311	Plasma
chr6_89349468_89349968	Plasma
chr6_89355727_89356227	Plasma
chr6_89372594_89373094	Plasma
chr6_89392812_89393312	Plasma
chr6_89412029_89412529	Plasma&Macrophage&DC&Neutrophil
chr6_89413196_89413696	Plasma&Macrophage
chr6_89473883_89474383	Plasma
chr6_89690913_89691413	Plasma
chr6_89793552_89794052	Plasma
chr6_89980094_89980594	Plasma
chr6_90166160_90166660	Plasma
chr6_90354448_90354948	Plasma
chr6_90444240_90444740	Plasma
chr6_95489120_95489620	Plasma
chr6_95578610_95579110	Plasma
chr6_95579164_95579664	Plasma
chr6_95587912_95588412	Plasma
chr6_95648567_95649067	Plasma
chr6_95725263_95725763	Plasma
chr6_95768506_95769006	Plasma
chr6_95784153_95784653	Plasma
chr6_95784833_95785333	Plasma
chr6_95785751_95786251	Plasma
chr6_95866690_95867190	Plasma
chr6_96787775_96788275	Plasma
chr6_96802386_96802886	Plasma
chr6_96946944_96947444	Plasma
chr6_97294480_97294980	Plasma
chr6_98777712_98778212	Plasma
chr6_99333048_99333548	Plasma
chr6_100185533_100186033	Plasma
chr6_100472722_100473222	Plasma
chr6_100664947_100665447	Plasma
chr6_100790026_100790526	Plasma
chr6_100809305_100809805	Plasma
chr6_100880636_100881136	Plasma
chr6_100934159_100934659	Plasma
chr6_100934827_100935327	Plasma
chr6_100979208_100979708	Plasma
chr6_101011608_101012108	Plasma
chr6_101012955_101013455	Plasma
chr6_101662060_101662560	Plasma
chr6_105109882_105110382	Plasma
chr6_105110459_105110959	Plasma
chr6_105485438_105485938	Plasma&Endothelium
chr6_105489039_105489539	Plasma&Macrophage&Fibroblast&Endothelium
chr6_105560487_105560987	Plasma
chr6_105604469_105604969	Plasma&Fibroblast&Endothelium
chr6_105756819_105757319	Plasma
chr6_105757466_105757966	Plasma
chr6_105758276_105758776	Plasma
chr6_105774206_105774706	Plasma
chr6_105785378_105785878	Plasma&Macrophage&Neutrophil
chr6_105787207_105787707	Plasma
chr6_105791600_105792100	Plasma&Macrophage
chr6_105792171_105792671	Plasma
chr6_105793591_105794091	Plasma
chr6_105800833_105801333	Plasma&Macrophage
chr6_105810466_105810966	Plasma&Macrophage&Fibroblast
chr6_105835316_105835816	Plasma&Macrophage&Fibroblast
chr6_105873143_105873643	Plasma&Macrophage&Neutrophil&Fibroblast
chr6_105887552_105888052	Plasma&Macrophage
chr6_105892343_105892843	Plasma&Neutrophil
chr6_105893678_105894178	Plasma
chr6_105895960_105896460	Plasma
chr6_105897670_105898170	Plasma
chr6_105898205_105898705	Plasma
chr6_105899051_105899551	Plasma
chr6_105900022_105900522	Plasma&Macrophage&Neutrophil
chr6_105910933_105911433	Plasma&Macrophage
chr6_105920055_105920555	Plasma&Macrophage
chr6_105985916_105986416	Plasma&Macrophage&Neutrophil
chr6_106003195_106003695	Plasma
chr6_106040245_106040745	Plasma
chr6_106072478_106072978	Plasma&Neutrophil
chr6_106085218_106085718	Plasma&Macrophage&Endothelium
chr6_106088781_106089281	Plasma&Macrophage&Neutrophil&Fibroblast
chr6_106089300_106089800	Plasma&Macrophage&Endothelium
chr6_106091789_106092289	Plasma
chr6_106092467_106092967	Plasma&Macrophage
chr6_106093024_106093524	Plasma&Macrophage
chr6_106093596_106094096	Plasma
chr6_106094883_106095383	Plasma&Macrophage
chr6_106104960_106105460	Plasma&Macrophage
chr6_106105774_106106274	Plasma
chr6_106109558_106110058	Plasma&Macrophage
chr6_106110819_106111319	Plasma&Macrophage
chr6_106122262_106122762	Plasma
chr6_106138106_106138606	Plasma
chr6_106145555_106146055	Plasma
chr6_106146725_106147225	Plasma
chr6_106162801_106163301	Plasma
chr6_106166778_106167278	Plasma
chr6_106167306_106167806	Plasma
chr6_106180136_106180636	Plasma
chr6_106181871_106182371	Plasma&Fibroblast
chr6_106182398_106182898	Plasma
chr6_106186608_106187108	Plasma
chr6_106195045_106195545	Plasma
chr6_106220489_106220989	Plasma
chr6_106244881_106245381	Plasma
chr6_106246070_106246570	Plasma
chr6_106247624_106248124	Plasma
chr6_106273029_106273529	Plasma
chr6_106273546_106274046	Plasma
chr6_106275886_106276386	Plasma
chr6_106300891_106301391	Plasma
chr6_106416164_106416664	Plasma
chr6_107064678_107065178	Plasma&Macrophage&Fibroblast
chr6_107129403_107129903	Plasma
chr6_108114027_108114527	Plasma&Macrophage
chr6_108157541_108158041	Plasma
chr6_108518899_108519399	Plasma
chr6_108542617_108543117	Plasma
chr6_108549643_108550143	Plasma&Macrophage&Fibroblast
chr6_108564181_108564681	Plasma&Macrophage&Fibroblast
chr6_108594739_108595239	Plasma
chr6_108597545_108598045	Plasma&Macrophage&Endothelium
chr6_108598140_108598640	Plasma&Macrophage&Fibroblast
chr6_108608755_108609255	Plasma
chr6_108609313_108609813	Plasma
chr6_108619355_108619855	Plasma
chr6_108625442_108625942	Plasma
chr6_108628124_108628624	Plasma
chr6_108636512_108637012	Plasma&Macrophage
chr6_108643172_108643672	Plasma
chr6_108654928_108655428	Plasma
chr6_108665512_108666012	Plasma
chr6_108669655_108670155	Plasma&Fibroblast
chr6_108670642_108671142	Plasma
chr6_108671234_108671734	Plasma
chr6_108671768_108672268	Plasma
chr6_108672621_108673121	Plasma
chr6_108674316_108674816	Plasma
chr6_108683465_108683965	Plasma
chr6_108690880_108691380	Plasma
chr6_108725611_108726111	Plasma
chr6_108733077_108733577	Plasma
chr6_108733680_108734180	Plasma
chr6_108738375_108738875	Plasma
chr6_108755409_108755909	Plasma
chr6_108762367_108762867	Plasma&Macrophage&DC
chr6_108767340_108767840	Plasma
chr6_108781699_108782199	Plasma
chr6_108782233_108782733	Plasma
chr6_108801223_108801723	Plasma&Macrophage
chr6_108836127_108836627	Plasma
chr6_108862774_108863274	Plasma&Macrophage
chr6_108870768_108871268	Plasma
chr6_108871428_108871928	Plasma
chr6_108883150_108883650	Plasma&Macrophage&DC
chr6_108884763_108885263	Plasma
chr6_108955535_108956035	Plasma
chr6_109002847_109003347	Plasma
chr6_109083608_109084108	Plasma
chr6_109455980_109456480	Plasma&Neutrophil
chr6_109483595_109484095	Plasma
chr6_109579304_109579804	Plasma&Macrophage
chr6_110873209_110873709	Plasma
chr6_110879595_110880095	Plasma
chr6_110883149_110883649	Plasma&Macrophage
chr6_111338752_111339252	Plasma
chr6_111483851_111484351	Plasma&Macrophage&Endothelium
chr6_112202857_112203357	Plasma&Fibroblast
chr6_113594653_113595153	Plasma
chr6_113625755_113626255	Plasma
chr6_113627957_113628457	Plasma
chr6_113629886_113630386	Plasma
chr6_113649161_113649661	Plasma&Macrophage
chr6_113649666_113650166	Plasma
chr6_113650210_113650710	Plasma
chr6_113651108_113651608	Plasma&Macrophage
chr6_113653753_113654253	Plasma
chr6_113669072_113669572	Plasma&Macrophage
chr6_113755797_113756297	Plasma
chr6_113756935_113757435	Plasma
chr6_113856168_113856668	Plasma
chr6_113857557_113858057	Plasma
chr6_116060066_116060566	Plasma
chr6_116101693_116102193	Plasma
chr6_116204888_116205388	Plasma
chr6_116408355_116408855	Plasma
chr6_116512044_116512544	Plasma&Macrophage&Fibroblast&Endothelium
chr6_116666846_116667346	Plasma
chr6_117478019_117478519	Plasma
chr6_117504126_117504626	Plasma
chr6_117538541_117539041	Plasma
chr6_117546654_117547154	Plasma
chr6_117605090_117605590	Plasma
chr6_117607478_117607978	Plasma&Macrophage
chr6_117870556_117871056	Plasma
chr6_118746561_118747061	Plasma
chr6_118788672_118789172	Plasma
chr6_118984303_118984803	Plasma
chr6_119162096_119162596	Plasma
chr6_119327673_119328173	Plasma
chr6_119330432_119330932	Plasma
chr6_119348258_119348758	Plasma
chr6_119444577_119445077	Plasma&Macrophage&DC
chr6_119462979_119463479	Plasma
chr6_119467397_119467897	Plasma
chr6_119476477_119476977	Plasma&Macrophage
chr6_119502042_119502542	Plasma&Macrophage
chr6_119586429_119586929	Plasma
chr6_119587466_119587966	Plasma
chr6_119609777_119610277	Plasma
chr6_119749262_119749762	Plasma
chr6_123655445_123655945	Plasma
chr6_125314102_125314602	Plasma&Macrophage
chr6_125354610_125355110	Plasma
chr6_125356797_125357297	Plasma&Endothelium
chr6_125363435_125363935	Plasma&Fibroblast&Endothelium
chr6_125377568_125378068	Plasma&Macrophage&DC&Fibroblast
chr6_125392708_125393208	Plasma
chr6_125393479_125393979	Plasma
chr6_125512582_125513082	Plasma
chr6_125598337_125598837	Plasma
chr6_125600596_125601096	Plasma
chr6_125714371_125714871	Plasma
chr6_125717323_125717823	Plasma
chr6_125748728_125749228	Plasma
chr6_125751398_125751898	Plasma
chr6_125818259_125818759	Plasma
chr6_126550267_126550767	Plasma
chr6_126672703_126673203	Plasma&Fibroblast
chr6_126718853_126719353	Plasma
chr6_127110894_127111394	Plasma
chr6_127111853_127112353	Plasma
chr6_127118564_127119064	Plasma&Fibroblast
chr6_127121317_127121817	Plasma&Fibroblast&Endothelium
chr6_127291340_127291840	Plasma
chr6_127404015_127404515	Plasma
chr6_128754823_128755323	Plasma
chr6_129432722_129433222	Plasma
chr6_129448913_129449413	Plasma
chr6_129489583_129490083	Plasma
chr6_129491521_129492021	Plasma
chr6_129606617_129607117	Plasma&Macrophage
chr6_129607855_129608355	Plasma
chr6_129646602_129647102	Plasma
chr6_129662343_129662843	Plasma&Macrophage
chr6_129685614_129686114	Plasma&Macrophage&Fibroblast
chr6_129699596_129700096	Plasma&Neutrophil
chr6_129795163_129795663	Plasma
chr6_129801832_129802332	Plasma
chr6_130203898_130204398	Plasma
chr6_130220530_130221030	Plasma
chr6_130267294_130267794	Plasma
chr6_130282208_130282708	Plasma
chr6_130306286_130306786	Plasma
chr6_130675968_130676468	Plasma&Fibroblast
chr6_130775367_130775867	Plasma
chr6_130824454_130824954	Plasma
chr6_130825644_130826144	Plasma
chr6_130840002_130840502	Plasma
chr6_130850960_130851460	Plasma
chr6_130857984_130858484	Plasma
chr6_130859421_130859921	Plasma
chr6_130865756_130866256	Plasma
chr6_130869602_130870102	Plasma
chr6_130870177_130870677	Plasma
chr6_130875240_130875740	Plasma
chr6_130982945_130983445	Plasma&Macrophage
chr6_131510090_131510590	Plasma
chr6_131946117_131946617	Plasma
chr6_131999519_132000019	Plasma
chr6_132010214_132010714	Plasma
chr6_132115672_132116172	Plasma&Fibroblast&Endothelium
chr6_132190763_132191263	Plasma&Fibroblast
chr6_132194525_132195025	Plasma
chr6_132365113_132365613	Plasma&Macrophage
chr6_132366174_132366674	Plasma
chr6_132405157_132405657	Plasma&Fibroblast
chr6_132456809_132457309	Plasma&Neutrophil&Fibroblast
chr6_132487830_132488330	Plasma
chr6_132494427_132494927	Plasma
chr6_132511781_132512281	Plasma
chr6_134009787_134010287	Plasma
chr6_134051915_134052415	Plasma
chr6_134063766_134064266	Plasma
chr6_134092400_134092900	Plasma
chr6_134093137_134093637	Plasma
chr6_134651466_134651966	Plasma
chr6_134827292_134827792	Plasma
chr6_134827858_134828358	Plasma
chr6_134835971_134836471	Plasma&Fibroblast
chr6_134866510_134867010	Plasma
chr6_134869761_134870261	Plasma
chr6_134870524_134871024	Plasma
chr6_135002165_135002665	Plasma
chr6_135002848_135003348	Plasma
chr6_135013733_135014233	Plasma
chr6_135086260_135086760	Plasma
chr6_135222596_135223096	Plasma
chr6_135226483_135226983	Plasma
chr6_135228527_135229027	Plasma&Macrophage
chr6_135234199_135234699	Plasma&Macrophage
chr6_135322573_135323073	Plasma
chr6_135330384_135330884	Plasma
chr6_135438906_135439406	Plasma
chr6_135440311_135440811	Plasma
chr6_136286980_136287480	Plasma
chr6_136464081_136464581	Plasma
chr6_136717222_136717722	Plasma&Macrophage
chr6_136720267_136720767	Plasma
chr6_136763234_136763734	Plasma
chr6_137211846_137212346	Plasma
chr6_137680826_137681326	Plasma&Macrophage&Endothelium
chr6_137706278_137706778	Plasma
chr6_137857444_137857944	Plasma
chr6_137892317_137892817	Plasma
chr6_137905344_137905844	Plasma
chr6_137911590_137912090	Plasma
chr6_137964870_137965370	Plasma
chr6_138005834_138006334	Plasma
chr6_138006885_138007385	Plasma
chr6_138145383_138145883	Plasma
chr6_138403359_138403859	Plasma
chr6_139172470_139172970	Plasma
chr6_139257959_139258459	Plasma
chr6_139313307_139313807	Plasma
chr6_139336535_139337035	Plasma
chr6_139344571_139345071	Plasma
chr6_139363369_139363869	Plasma
chr6_139370235_139370735	Plasma
chr6_139371108_139371608	Plasma
chr6_139529342_139529842	Plasma
chr6_139568163_139568663	Plasma&Macrophage
chr6_139569577_139570077	Plasma&Macrophage
chr6_139571984_139572484	Plasma
chr6_139580526_139581026	Plasma
chr6_139590187_139590687	Plasma
chr6_139626988_139627488	Plasma
chr6_139736477_139736977	Plasma
chr6_139881615_139882115	Plasma
chr6_139889722_139890222	Plasma
chr6_139903704_139904204	Plasma
chr6_139927253_139927753	Plasma
chr6_139962931_139963431	Plasma&Fibroblast
chr6_140319078_140319578	Plasma&Fibroblast&Endothelium
chr6_140636161_140636661	Plasma
chr6_141248304_141248804	Plasma
chr6_141253129_141253629	Plasma
chr6_141290995_141291495	Plasma
chr6_141321772_141322272	Plasma
chr6_141463549_141464049	Plasma
chr6_141470751_141471251	Plasma
chr6_142706161_142706661	Plasma&Macrophage
chr6_142722054_142722554	Plasma&Macrophage
chr6_142746394_142746894	Plasma&Fibroblast
chr6_142802089_142802589	Plasma
chr6_142846802_142847302	Plasma&Fibroblast&Endothelium
chr6_142853103_142853603	Plasma
chr6_142854763_142855263	Plasma&Macrophage
chr6_142861657_142862157	Plasma
chr6_142864056_142864556	Plasma
chr6_142878269_142878769	Plasma
chr6_142883414_142883914	Plasma
chr6_142887467_142887967	Plasma
chr6_142944909_142945409	Plasma
chr6_143027003_143027503	Plasma&Macrophage
chr6_143040776_143041276	Plasma
chr6_143059520_143060020	Plasma
chr6_143112333_143112833	Plasma
chr6_143505097_143505597	Plasma
chr6_143615607_143616107	Plasma
chr6_143901788_143902288	Plasma&Fibroblast
chr6_143902734_143903234	Plasma
chr6_144152482_144152982	Plasma&Macrophage&Neutrophil
chr6_144153201_144153701	Plasma&Macrophage&DC&Neutrophil
chr6_144155521_144156021	Plasma&Macrophage
chr6_144156258_144156758	Plasma&Macrophage
chr6_144157476_144157976	Plasma&Macrophage&Neutrophil
chr6_144179728_144180228	Plasma&Macrophage
chr6_144244576_144245076	Plasma
chr6_144543230_144543730	Plasma&Neutrophil
chr6_144586955_144587455	Plasma&Macrophage
chr6_144672417_144672917	Plasma
chr6_144714702_144715202	Plasma&Macrophage
chr6_144715309_144715809	Plasma
chr6_145086922_145087422	Plasma
chr6_145784685_145785185	Plasma&Macrophage
chr6_146153003_146153503	Plasma
chr6_148509795_148510295	Plasma&Macrophage&Fibroblast&Pericyte
chr6_148530577_148531077	Plasma&Macrophage&Fibroblast&Endothelium
chr6_148997763_148998263	Plasma&Macrophage&Fibroblast
chr6_149112281_149112781	Plasma&Macrophage
chr6_149187545_149188045	Plasma
chr6_149213391_149213891	Plasma&DC
chr6_149217488_149217988	Plasma
chr6_149239757_149240257	Plasma
chr6_149254155_149254655	Plasma&Macrophage
chr6_149567808_149568308	Plasma
chr6_149820430_149820930	Plasma
chr6_149989964_149990464	Plasma&Fibroblast
chr6_150894826_150895326	Plasma&Fibroblast
chr6_151380988_151381488	Plasma
chr6_151675674_151676174	Plasma
chr6_151681695_151682195	Plasma&Macrophage&Fibroblast
chr6_151702847_151703347	Plasma
chr6_151703498_151703998	Plasma
chr6_151730075_151730575	Plasma
chr6_151756849_151757349	Plasma
chr6_151757604_151758104	Plasma
chr6_151758588_151759088	Plasma
chr6_151761817_151762317	Plasma
chr6_151805588_151806088	Plasma
chr6_151806957_151807457	Plasma
chr6_151808714_151809214	Plasma
chr6_151821343_151821843	Plasma
chr6_151867356_151867856	Plasma
chr6_151884219_151884719	Plasma
chr6_151905002_151905502	Plasma
chr6_151962392_151962892	Plasma
chr6_152008726_152009226	Plasma&Macrophage
chr6_152057788_152058288	Plasma
chr6_152110860_152111360	Plasma&Fibroblast
chr6_152111485_152111985	Plasma&Fibroblast
chr6_152112519_152113019	Plasma&Macrophage&Endothelium
chr6_152117693_152118193	Plasma
chr6_152297931_152298431	Plasma
chr6_152380231_152380731	Plasma&Fibroblast&Endothelium
chr6_152983484_152983984	Plasma
chr6_153024345_153024845	Plasma
chr6_154161645_154162145	Plasma&Macrophage
chr6_155126933_155127433	Plasma
chr6_155177303_155177803	Plasma
chr6_155184977_155185477	Plasma
chr6_155186142_155186642	Plasma
chr6_155188958_155189458	Plasma&Macrophage&Fibroblast
chr6_155223956_155224456	Plasma&Macrophage&Neutrophil
chr6_155260673_155261173	Plasma
chr6_155261379_155261879	Plasma
chr6_155333379_155333879	Plasma
chr6_155417419_155417919	Plasma&Fibroblast
chr6_155583937_155584437	Plasma&Fibroblast
chr6_156107724_156108224	Plasma
chr6_156256197_156256697	Plasma
chr6_156268796_156269296	Plasma
chr6_156336004_156336504	Plasma&Fibroblast&Endothelium
chr6_156392579_156393079	Plasma
chr6_156394636_156395136	Plasma
chr6_156395905_156396405	Plasma
chr6_156441917_156442417	Plasma
chr6_156464316_156464816	Plasma
chr6_156601731_156602231	Plasma
chr6_156659235_156659735	Plasma
chr6_156828353_156828853	Plasma
chr6_156845714_156846214	Plasma&Macrophage
chr6_156849603_156850103	Plasma
chr6_156917164_156917664	Plasma&Macrophage
chr6_157068703_157069203	Plasma
chr6_157203348_157203848	Plasma
chr6_157326930_157327430	Plasma
chr6_157328277_157328777	Plasma
chr6_157402112_157402612	Plasma
chr6_157457008_157457508	Plasma
chr6_157708892_157709392	Plasma
chr6_157800555_157801055	Plasma
chr6_157887858_157888358	Plasma
chr6_158200793_158201293	Plasma&Endothelium
chr6_158243935_158244435	Plasma
chr6_158257740_158258240	Plasma
chr6_158366244_158366744	Plasma&Macrophage
chr6_158552617_158553117	Plasma
chr6_158622434_158622934	Plasma
chr6_158752483_158752983	Plasma&Glial
chr6_158762296_158762796	Plasma
chr6_158767651_158768151	Plasma
chr6_158778998_158779498	Plasma
chr6_158787617_158788117	Plasma
chr6_158788136_158788636	Plasma
chr6_158790201_158790701	Plasma
chr6_158792059_158792559	Plasma
chr6_158792560_158793060	Plasma
chr6_158793337_158793837	Plasma
chr6_158796486_158796986	Plasma
chr6_158800267_158800767	Plasma
chr6_158812052_158812552	Plasma
chr6_158838356_158838856	Plasma
chr6_159019981_159020481	Plasma
chr6_159033891_159034391	Plasma
chr6_159037720_159038220	Plasma
chr6_159038671_159039171	Plasma&Macrophage&Neutrophil
chr6_159676151_159676651	Plasma&Macrophage&Neutrophil&Fibroblast
chr6_159841965_159842465	Plasma
chr6_159904170_159904670	Plasma
chr6_159978501_159979001	Plasma&Endothelium
chr6_159982499_159982999	Plasma
chr6_160068421_160068921	Plasma
chr6_160069631_160070131	Plasma
chr6_160767307_160767807	Plasma&Fibroblast
chr6_160789208_160789708	Plasma
chr6_160790454_160790954	Plasma
chr6_160791381_160791881	Plasma
chr6_160972046_160972546	Plasma
chr6_160990998_160991498	Plasma
chr6_161085246_161085746	Plasma
chr6_163170198_163170698	Plasma
chr6_163392499_163392999	Plasma&Macrophage&Endothelium
chr6_163416165_163416665	Plasma&Macrophage&Endothelium
chr6_163437610_163438110	Plasma
chr6_163438876_163439376	Plasma
chr6_163620616_163621116	Plasma
chr6_163626963_163627463	Plasma
chr6_163706652_163707152	Plasma
chr6_163721351_163721851	Plasma
chr6_163723727_163724227	Plasma
chr6_163735118_163735618	Plasma
chr6_163738698_163739198	Plasma&Fibroblast
chr6_166088381_166088881	Plasma
chr6_166109546_166110046	Plasma
chr6_166325336_166325836	Plasma
chr6_166342298_166342798	Plasma&Macrophage&Neutrophil&Endothelium
chr6_166374955_166375455	Plasma
chr6_166381227_166381727	Plasma
chr6_166630489_166630989	Plasma&Endothelium
chr6_166631025_166631525	Plasma
chr6_166757621_166758121	Plasma&Neutrophil&Fibroblast
chr6_167856970_167857470	Plasma&Fibroblast
chr6_168956820_168957320	Plasma
chr6_169112781_169113281	Plasma&Macrophage
chr6_169473672_169474172	Plasma
chr6_169556138_169556638	Plasma
chr6_169568632_169569132	Plasma
chr6_169606830_169607330	Plasma
chr6_169949442_169949942	Plasma
chr6_170347111_170347611	Plasma
chr6_170423025_170423525	Plasma
chr7_812268_812768	Plasma
chr7_966573_967073	Plasma
chr7_1160003_1160503	Plasma
chr7_1755778_1756278	Plasma
chr7_1756337_1756837	Plasma
chr7_2181361_2181861	Plasma
chr7_2425319_2425819	Plasma
chr7_2926997_2927497	Plasma
chr7_3039877_3040377	Plasma
chr7_4974334_4974834	Plasma
chr7_5777896_5778396	Plasma
chr7_5780893_5781393	Plasma
chr7_6015865_6016365	Plasma
chr7_6057557_6058057	Plasma
chr7_6105823_6106323	Plasma
chr7_6115002_6115502	Plasma
chr7_6162531_6163031	Plasma
chr7_6167841_6168341	Plasma
chr7_6322910_6323410	Plasma
chr7_6475756_6476256	Plasma
chr7_6477441_6477941	Plasma
chr7_6478991_6479491	Plasma
chr7_6504889_6505389	Plasma
chr7_6532130_6532630	Plasma
chr7_6532669_6533169	Plasma
chr7_6534048_6534548	Plasma
chr7_6535843_6536343	Plasma
chr7_6536366_6536866	Plasma&Fibroblast
chr7_6619885_6620385	Plasma
chr7_6928110_6928610	Plasma&Macrophage
chr7_7182945_7183445	Plasma
chr7_7193196_7193696	Plasma
chr7_7204110_7204610	Plasma
chr7_7237153_7237653	Plasma
chr7_7292034_7292534	Plasma
chr7_7292587_7293087	Plasma
chr7_7595390_7595890	Plasma
chr7_7701527_7702027	Plasma
chr7_7721142_7721642	Plasma
chr7_7739792_7740292	Plasma
chr7_7761249_7761749	Plasma
chr7_7789380_7789880	Plasma
chr7_7960211_7960711	Plasma
chr7_7967802_7968302	Plasma
chr7_7971984_7972484	Plasma
chr7_7979536_7980036	Plasma&Neutrophil
chr7_8069342_8069842	Plasma
chr7_8091810_8092310	Plasma
chr7_10953014_10953514	Plasma
chr7_12357519_12358019	Plasma
chr7_12481657_12482157	Plasma
chr7_12566976_12567476	Plasma
chr7_12635809_12636309	Plasma
chr7_13159418_13159918	Plasma
chr7_16770903_16771403	Plasma
chr7_17134757_17135257	Plasma
chr7_17306948_17307448	Plasma&Macrophage&Endothelium
chr7_17690012_17690512	Plasma&Macrophage&DC
chr7_18352265_18352765	Plasma
chr7_18458800_18459300	Plasma&Macrophage
chr7_18459534_18460034	Plasma
chr7_18506168_18506668	Plasma
chr7_18517719_18518219	Plasma
chr7_18519360_18519860	Plasma
chr7_18538370_18538870	Plasma
chr7_18547771_18548271	Plasma
chr7_18558592_18559092	Plasma&Fibroblast
chr7_20010850_20011350	Plasma
chr7_20030297_20030797	Plasma
chr7_20187775_20188275	Plasma
chr7_20193323_20193823	Plasma&Macrophage&DC
chr7_20193836_20194336	Plasma&Macrophage
chr7_20221059_20221559	Plasma&Glial
chr7_20229580_20230080	Plasma&Macrophage&Fibroblast
chr7_20232793_20233293	Plasma
chr7_20236222_20236722	Plasma
chr7_20237566_20238066	Plasma
chr7_20240252_20240752	Plasma
chr7_20264616_20265116	Plasma
chr7_20283958_20284458	Plasma
chr7_20307070_20307570	Plasma
chr7_20331537_20332037	Plasma
chr7_20389207_20389707	Plasma&Macrophage
chr7_20398702_20399202	Plasma
chr7_20446975_20447475	Plasma
chr7_20449167_20449667	Plasma&Fibroblast
chr7_20451013_20451513	Plasma
chr7_21336683_21337183	Plasma
chr7_21371341_21371841	Plasma
chr7_22351875_22352375	Plasma
chr7_22499467_22499967	Plasma
chr7_22561819_22562319	Plasma
chr7_22581060_22581560	Plasma&Macrophage
chr7_22611548_22612048	Plasma
chr7_22622403_22622903	Plasma
chr7_22640221_22640721	Plasma
chr7_22731215_22731715	Plasma
chr7_22885170_22885670	Plasma
chr7_22993002_22993502	Plasma
chr7_23001581_23002081	Plasma
chr7_23005471_23005971	Plasma
chr7_23182240_23182740	Plasma
chr7_23230716_23231216	Plasma&Glial
chr7_23234605_23235105	Plasma
chr7_23523445_23523945	Plasma
chr7_23597121_23597621	Plasma
chr7_24572417_24572917	Plasma
chr7_24659484_24659984	Plasma
chr7_24794733_24795233	Plasma
chr7_24813747_24814247	Plasma
chr7_24820179_24820679	Plasma
chr7_24847693_24848193	Plasma
chr7_24868087_24868587	Plasma
chr7_24870243_24870743	Plasma
chr7_24871118_24871618	Plasma
chr7_24872950_24873450	Plasma
chr7_24874143_24874643	Plasma
chr7_24879142_24879642	Plasma
chr7_24880115_24880615	Plasma
chr7_24880819_24881319	Plasma
chr7_24881350_24881850	Plasma
chr7_24881978_24882478	Plasma
chr7_24885169_24885669	Plasma
chr7_24887126_24887626	Plasma
chr7_24887642_24888142	Plasma
chr7_24888597_24889097	Plasma
chr7_24889508_24890008	Plasma
chr7_24890748_24891248	Plasma
chr7_24891832_24892332	Plasma
chr7_24892495_24892995	Plasma
chr7_24893278_24893778	Plasma
chr7_24894296_24894796	Plasma
chr7_24894915_24895415	Plasma
chr7_24900692_24901192	Plasma
chr7_24901268_24901768	Plasma
chr7_24901899_24902399	Plasma
chr7_24902828_24903328	Plasma
chr7_24903360_24903860	Plasma
chr7_24903879_24904379	Plasma
chr7_24905901_24906401	Plasma
chr7_24906565_24907065	Plasma
chr7_24909987_24910487	Plasma
chr7_24912262_24912762	Plasma
chr7_24913737_24914237	Plasma
chr7_24914399_24914899	Plasma
chr7_24915002_24915502	Plasma
chr7_24916596_24917096	Plasma
chr7_24917268_24917768	Plasma
chr7_24917876_24918376	Plasma
chr7_24918442_24918942	Plasma
chr7_24936344_24936844	Plasma
chr7_24945868_24946368	Plasma
chr7_24978639_24979139	Plasma
chr7_24980521_24981021	Plasma
chr7_24981041_24981541	Plasma
chr7_24981600_24982100	Plasma
chr7_24982256_24982756	Plasma&Macrophage
chr7_24991146_24991646	Plasma
chr7_25031436_25031936	Plasma
chr7_25114926_25115426	Plasma
chr7_25234372_25234872	Plasma
chr7_25238013_25238513	Plasma
chr7_25886530_25887030	Plasma
chr7_25940903_25941403	Plasma
chr7_25959113_25959613	Plasma
chr7_25961189_25961689	Plasma
chr7_25966636_25967136	Plasma
chr7_25970983_25971483	Plasma
chr7_25971501_25972001	Plasma
chr7_26010994_26011494	Plasma
chr7_26011507_26012007	Plasma
chr7_26013377_26013877	Plasma
chr7_26037936_26038436	Plasma
chr7_26038499_26038999	Plasma
chr7_26090898_26091398	Plasma&Macrophage
chr7_26117085_26117585	Plasma
chr7_26156797_26157297	Plasma
chr7_26158257_26158757	Plasma
chr7_26279329_26279829	Plasma&Macrophage
chr7_26846430_26846930	Plasma
chr7_27662033_27662533	Plasma
chr7_27890122_27890622	Plasma
chr7_27901419_27901919	Plasma&Macrophage&Fibroblast
chr7_28292775_28293275	Plasma
chr7_28330682_28331182	Plasma
chr7_28331982_28332482	Plasma
chr7_28382079_28382579	Plasma
chr7_28408228_28408728	Plasma&Macrophage&Fibroblast
chr7_28479561_28480061	Plasma&Macrophage
chr7_28698879_28699379	Plasma&Endothelium
chr7_28749132_28749632	Plasma&Macrophage
chr7_28790455_28790955	Plasma
chr7_28808186_28808686	Plasma
chr7_28813194_28813694	Plasma
chr7_29415158_29415658	Plasma
chr7_29639323_29639823	Plasma
chr7_29647169_29647669	Plasma&Macrophage
chr7_29656287_29656787	Plasma
chr7_29657249_29657749	Plasma
chr7_29662877_29663377	Plasma
chr7_29674597_29675097	Plasma
chr7_29883693_29884193	Plasma
chr7_30020503_30021003	Plasma
chr7_30025895_30026395	Plasma
chr7_30028671_30029171	Plasma
chr7_30303244_30303744	Plasma
chr7_30578778_30579278	Plasma
chr7_30764000_30764500	Plasma
chr7_32506196_32506696	Plasma
chr7_32757841_32758341	Plasma
chr7_32800402_32800902	Plasma
chr7_33109261_33109761	Plasma
chr7_33109814_33110314	Plasma
chr7_33191245_33191745	Plasma
chr7_35024223_35024723	Plasma
chr7_36943790_36944290	Plasma&Endothelium
chr7_36951140_36951640	Plasma&Macrophage
chr7_37205388_37205888	Plasma
chr7_37208419_37208919	Plasma&Neutrophil&Fibroblast&Endothelium
chr7_37211980_37212480	Plasma
chr7_37345433_37345933	Plasma
chr7_37394102_37394602	Plasma
chr7_37466970_37467470	Plasma&Macrophage
chr7_37494879_37495379	Plasma
chr7_37510004_37510504	Plasma
chr7_37541779_37542279	Plasma
chr7_37645644_37646144	Plasma&Macrophage
chr7_37709808_37710308	Plasma
chr7_37765865_37766365	Plasma&Macrophage&DC&Neutrophil
chr7_37816011_37816511	Plasma
chr7_37817155_37817655	Plasma
chr7_37821011_37821511	Plasma
chr7_37824984_37825484	Plasma
chr7_37826712_37827212	Plasma
chr7_37832143_37832643	Plasma&Mast&Macrophage&Endothelium
chr7_38040783_38041283	Plasma
chr7_38141122_38141622	Plasma
chr7_38778795_38779295	Plasma
chr7_38905342_38905842	Plasma
chr7_39622670_39623170	Plasma
chr7_40475017_40475517	Plasma
chr7_41731904_41732404	Plasma&Macrophage&DC
chr7_41984855_41985355	Plasma
chr7_42945750_42946250	Plasma&Neutrophil&Fibroblast
chr7_43076181_43076681	Plasma&Fibroblast
chr7_43123453_43123953	Plasma
chr7_43570626_43571126	Plasma
chr7_43868113_43868613	Plasma
chr7_44065738_44066238	Plasma
chr7_44588031_44588531	Plasma
chr7_44767546_44768046	Plasma
chr7_44791208_44791708	Plasma
chr7_44958886_44959386	Plasma
chr7_44993351_44993851	Plasma
chr7_45203902_45204402	Plasma&Fibroblast&Endothelium
chr7_45328289_45328789	Plasma&Endothelium
chr7_47211487_47211987	Plasma
chr7_47473777_47474277	Plasma&Macrophage
chr7_47474454_47474954	Plasma
chr7_47493995_47494495	Plasma
chr7_47494557_47495057	Plasma&Macrophage
chr7_47528654_47529154	Plasma
chr7_47953891_47954391	Plasma
chr7_47954479_47954979	Plasma
chr7_49229041_49229541	Plasma
chr7_49324100_49324600	Plasma
chr7_49333154_49333654	Plasma
chr7_49398690_49399190	Plasma
chr7_49433713_49434213	Plasma&Fibroblast
chr7_49443473_49443973	Plasma
chr7_49766926_49767426	Plasma
chr7_49771361_49771861	Plasma
chr7_49885543_49886043	Plasma
chr7_50198981_50199481	Plasma
chr7_50256625_50257125	Plasma
chr7_50300135_50300635	Plasma&Macrophage
chr7_50309709_50310209	Plasma
chr7_50327358_50327858	Plasma
chr7_50353128_50353628	Plasma
chr7_50378525_50379025	Plasma
chr7_50379052_50379552	Plasma
chr7_50393072_50393572	Plasma
chr7_50396733_50397233	Plasma
chr7_50397886_50398386	Plasma
chr7_52297107_52297607	Plasma
chr7_52512352_52512852	Plasma
chr7_52708783_52709283	Plasma
chr7_54758506_54759006	Plasma
chr7_54783859_54784359	Plasma
chr7_55477912_55478412	Plasma&Fibroblast
chr7_55482571_55483071	Plasma
chr7_55483275_55483775	Plasma
chr7_55484182_55484682	Plasma
chr7_55488102_55488602	Plasma
chr7_55503063_55503563	Plasma
chr7_55505992_55506492	Plasma&Macrophage
chr7_55506972_55507472	Plasma
chr7_55507491_55507991	Plasma
chr7_55508133_55508633	Plasma
chr7_55508644_55509144	Plasma
chr7_55509210_55509710	Plasma&Macrophage
chr7_55510633_55511133	Plasma
chr7_55512556_55513056	Plasma
chr7_55513784_55514284	Plasma
chr7_55516321_55516821	Plasma
chr7_55516982_55517482	Plasma
chr7_55517989_55518489	Plasma
chr7_55518777_55519277	Plasma
chr7_55519512_55520012	Plasma&Macrophage
chr7_55520670_55521170	Plasma
chr7_55523299_55523799	Plasma
chr7_55523854_55524354	Plasma
chr7_55524792_55525292	Plasma&Macrophage
chr7_55525379_55525879	Plasma
chr7_55526136_55526636	Plasma&Macrophage
chr7_55529134_55529634	Plasma
chr7_55529719_55530219	Plasma
chr7_55530322_55530822	Plasma
chr7_55531465_55531965	Plasma
chr7_55538482_55538982	Plasma&Macrophage&DC
chr7_55545039_55545539	Plasma&Macrophage
chr7_55545546_55546046	Plasma
chr7_55547638_55548138	Plasma
chr7_55548832_55549332	Plasma
chr7_55556435_55556935	Plasma
chr7_55558366_55558866	Plasma
chr7_55559600_55560100	Plasma
chr7_55560489_55560989	Plasma
chr7_55562643_55563143	Plasma
chr7_55569640_55570140	Plasma
chr7_55570803_55571303	Plasma
chr7_55572972_55573472	Plasma
chr7_55597847_55598347	Plasma
chr7_56097678_56098178	Plasma
chr7_65751584_65752084	Plasma
chr7_65871391_65871891	Plasma&Macrophage&Neutrophil
chr7_66072155_66072655	Plasma
chr7_66629173_66629673	Plasma
chr7_73668325_73668825	Plasma
chr7_73971253_73971753	Plasma&Macrophage
chr7_74084427_74084927	Plasma&Fibroblast
chr7_74173014_74173514	Plasma
chr7_74203169_74203669	Plasma&Macrophage
chr7_74223567_74224067	Plasma
chr7_74255468_74255968	Plasma
chr7_74267816_74268316	Plasma
chr7_74643134_74643634	Plasma&Macrophage&Neutrophil&Fibroblast
chr7_74643840_74644340	Plasma
chr7_74649360_74649860	Plasma
chr7_74676819_74677319	Plasma&Fibroblast
chr7_74926718_74927218	Plasma
chr7_75040588_75041088	Plasma
chr7_75077494_75077994	Plasma&Macrophage
chr7_75442412_75442912	Plasma
chr7_75662059_75662559	Plasma
chr7_75762377_75762877	Plasma&Macrophage&Endothelium
chr7_75966042_75966542	Plasma&Fibroblast
chr7_76302818_76303318	Plasma&Fibroblast
chr7_76318638_76319138	Plasma
chr7_76319278_76319778	Plasma
chr7_76388960_76389460	Plasma&Endothelium
chr7_76432891_76433391	Plasma
chr7_76859782_76860282	Plasma
chr7_76862311_76862811	Plasma
chr7_76918591_76919091	Plasma
chr7_76927705_76928205	Plasma
chr7_77100444_77100944	Plasma
chr7_77195492_77195992	Plasma&Macrophage
chr7_77203387_77203887	Plasma&Macrophage
chr7_77228807_77229307	Plasma
chr7_77265605_77266105	Plasma
chr7_77321368_77321868	Plasma&Fibroblast
chr7_77327518_77328018	Plasma
chr7_77330962_77331462	Plasma&Endothelium
chr7_77331810_77332310	Plasma&Neutrophil&Endothelium
chr7_77392451_77392951	Plasma
chr7_77416267_77416767	Plasma
chr7_77697322_77697822	Plasma&Endothelium
chr7_77759256_77759756	Plasma
chr7_81812747_81813247	Plasma
chr7_81839983_81840483	Plasma
chr7_81845573_81846073	Plasma&Macrophage&Fibroblast
chr7_81846298_81846798	Plasma&Macrophage&DC&Neutrophil&Fibroblast
chr7_81873493_81873993	Plasma
chr7_81883882_81884382	Plasma
chr7_81887007_81887507	Plasma
chr7_81956456_81956956	Plasma&Macrophage
chr7_86785576_86786076	Plasma
chr7_86926604_86927104	Plasma
chr7_86963509_86964009	Plasma
chr7_87129740_87130240	Plasma
chr7_87316267_87316767	Plasma
chr7_87875529_87876029	Plasma
chr7_88220932_88221432	Plasma
chr7_90178810_90179310	Plasma
chr7_90239494_90239994	Plasma
chr7_90427694_90428194	Plasma
chr7_90700919_90701419	Plasma
chr7_90711200_90711700	Plasma
chr7_90714997_90715497	Plasma
chr7_90723193_90723693	Plasma
chr7_90725939_90726439	Plasma
chr7_90729065_90729565	Plasma
chr7_90773259_90773759	Plasma
chr7_90775482_90775982	Plasma
chr7_90816696_90817196	Plasma
chr7_90817922_90818422	Plasma
chr7_90839122_90839622	Plasma
chr7_90892101_90892601	Plasma
chr7_90931971_90932471	Plasma
chr7_90932492_90932992	Plasma
chr7_90933001_90933501	Plasma
chr7_90948062_90948562	Plasma
chr7_90982183_90982683	Plasma
chr7_91050641_91051141	Plasma
chr7_91941380_91941880	Plasma
chr7_91952961_91953461	Plasma
chr7_91995355_91995855	Plasma
chr7_92131687_92132187	Plasma
chr7_92158616_92159116	Plasma
chr7_92245065_92245565	Plasma
chr7_92447798_92448298	Plasma
chr7_92622044_92622544	Plasma
chr7_92631307_92631807	Plasma
chr7_92720870_92721370	Plasma
chr7_92737702_92738202	Plasma
chr7_92748457_92748957	Plasma
chr7_92749214_92749714	Plasma
chr7_92768070_92768570	Plasma
chr7_92768778_92769278	Plasma
chr7_92778859_92779359	Plasma
chr7_92793594_92794094	Plasma
chr7_92814234_92814734	Plasma
chr7_92824406_92824906	Plasma
chr7_92830482_92830982	Plasma&Macrophage
chr7_92832332_92832832	Plasma
chr7_92832865_92833365	Plasma
chr7_92836913_92837413	Plasma
chr7_92852262_92852762	Plasma
chr7_92863992_92864492	Plasma
chr7_92880135_92880635	Plasma
chr7_92904828_92905328	Plasma
chr7_93092677_93093177	Plasma
chr7_93377238_93377738	Plasma
chr7_93378074_93378574	Plasma
chr7_94109529_94110029	Plasma
chr7_94111020_94111520	Plasma
chr7_94133282_94133782	Plasma
chr7_94170820_94171320	Plasma
chr7_94178217_94178717	Plasma
chr7_94223295_94223795	Plasma
chr7_94391968_94392468	Plasma&Fibroblast
chr7_94394516_94395016	Plasma&Fibroblast&Pericyte
chr7_94449106_94449606	Plasma
chr7_95470421_95470921	Plasma
chr7_95867311_95867811	Plasma
chr7_98201893_98202393	Plasma
chr7_98211770_98212270	Plasma
chr7_98213418_98213918	Plasma
chr7_98218866_98219366	Plasma
chr7_98521235_98521735	Plasma
chr7_98642594_98643094	Plasma
chr7_98643162_98643662	Plasma
chr7_98681849_98682349	Plasma
chr7_98771550_98772050	Plasma&Macrophage&Fibroblast
chr7_99312827_99313327	Plasma
chr7_99438619_99439119	Plasma
chr7_99514097_99514597	Plasma
chr7_99767571_99768071	Plasma
chr7_100026046_100026546	Plasma
chr7_100245454_100245954	Plasma
chr7_100290661_100291161	Plasma
chr7_100292241_100292741	Plasma
chr7_100304458_100304958	Plasma
chr7_100413816_100414316	Plasma
chr7_100417984_100418484	Plasma
chr7_100418816_100419316	Plasma
chr7_100450352_100450852	Plasma
chr7_100559702_100560202	Plasma
chr7_100695096_100695596	Plasma
chr7_100705183_100705683	Plasma
chr7_100800712_100801212	Plasma
chr7_101126159_101126659	Plasma&Macrophage&Fibroblast&Endothelium
chr7_101282898_101283398	Plasma
chr7_101733758_101734258	Plasma&Macrophage&Fibroblast
chr7_101743959_101744459	Plasma
chr7_101746970_101747470	Plasma&Macrophage
chr7_101754396_101754896	Plasma
chr7_101854019_101854519	Plasma
chr7_101856689_101857189	Plasma
chr7_101957675_101958175	Plasma
chr7_101984947_101985447	Plasma
chr7_101995059_101995559	Plasma
chr7_102278880_102279380	Plasma
chr7_102283490_102283990	Plasma
chr7_102311205_102311705	Plasma
chr7_102312257_102312757	Plasma
chr7_102312946_102313446	Plasma
chr7_102335032_102335532	Plasma
chr7_102340934_102341434	Plasma
chr7_102389787_102390287	Plasma
chr7_102440741_102441241	Plasma&Endothelium
chr7_102451156_102451656	Plasma
chr7_103155546_103156046	Plasma
chr7_104878573_104879073	Plasma
chr7_104895426_104895926	Plasma&Macrophage
chr7_104896998_104897498	Plasma&Macrophage
chr7_104938937_104939437	Plasma
chr7_104945955_104946455	Plasma
chr7_104951444_104951944	Plasma&Macrophage&Fibroblast
chr7_104962745_104963245	Plasma
chr7_104975560_104976060	Plasma
chr7_104977247_104977747	Plasma
chr7_104984877_104985377	Plasma
chr7_104994136_104994636	Plasma
chr7_104994708_104995208	Plasma&Macrophage
chr7_104995492_104995992	Plasma&Macrophage
chr7_104996089_104996589	Plasma
chr7_105002366_105002866	Plasma
chr7_105011106_105011606	Plasma
chr7_105016345_105016845	Plasma
chr7_105021381_105021881	Plasma
chr7_105100219_105100719	Plasma
chr7_105101808_105102308	Plasma
chr7_105102877_105103377	Plasma
chr7_105141064_105141564	Plasma&Fibroblast
chr7_105187241_105187741	Plasma
chr7_105304547_105305047	Plasma
chr7_105387905_105388405	Plasma
chr7_105565639_105566139	Plasma
chr7_105586048_105586548	Plasma
chr7_105594058_105594558	Plasma
chr7_105641337_105641837	Plasma
chr7_106177641_106178141	Plasma&Fibroblast
chr7_106244093_106244593	Plasma&Macrophage&Neutrophil
chr7_106246958_106247458	Plasma&Macrophage&Neutrophil
chr7_106269566_106270066	Plasma&Macrophage
chr7_106377764_106378264	Plasma
chr7_106757810_106758310	Plasma&Macrophage&Fibroblast
chr7_106827522_106828022	Plasma
chr7_106885678_106886178	Plasma
chr7_106887324_106887824	Plasma
chr7_106891778_106892278	Plasma
chr7_106915790_106916290	Plasma
chr7_107147399_107147899	Plasma
chr7_107172122_107172622	Plasma
chr7_108211758_108212258	Plasma
chr7_108402769_108403269	Plasma
chr7_108571328_108571828	Plasma
chr7_108573043_108573543	Plasma
chr7_108574274_108574774	Plasma
chr7_108575140_108575640	Plasma
chr7_108576949_108577449	Plasma&Macrophage
chr7_108577886_108578386	Plasma
chr7_108580100_108580600	Plasma
chr7_108581903_108582403	Plasma
chr7_111329270_111329770	Plasma
chr7_111528284_111528784	Plasma
chr7_111558934_111559434	Plasma
chr7_111561259_111561759	Plasma
chr7_111765867_111766367	Plasma
chr7_112091725_112092225	Plasma
chr7_112451242_112451742	Plasma
chr7_112497505_112498005	Plasma&Macrophage
chr7_113060110_113060610	Plasma
chr7_113083128_113083628	Plasma
chr7_114833151_114833651	Plasma
chr7_114915890_114916390	Plasma
chr7_114919269_114919769	Plasma
chr7_116093782_116094282	Plasma
chr7_116138155_116138655	Plasma&Macrophage
chr7_116138865_116139365	Plasma
chr7_116154837_116155337	Plasma
chr7_116224411_116224911	Plasma
chr7_116341404_116341904	Plasma
chr7_116499975_116500475	Plasma&Fibroblast&Endothelium
chr7_116500513_116501013	Plasma&Fibroblast
chr7_116526826_116527326	Plasma&Endothelium
chr7_116551611_116552111	Plasma&Macrophage
chr7_116577513_116578013	Plasma&Fibroblast&Endothelium
chr7_116583057_116583557	Plasma&Pericyte
chr7_116731789_116732289	Plasma
chr7_116802768_116803268	Plasma
chr7_116824413_116824913	Plasma
chr7_116952955_116953455	Plasma
chr7_120988408_120988908	Plasma&Macrophage&Fibroblast&Endothelium
chr7_121273617_121274117	Plasma&Fibroblast
chr7_121373659_121374159	Plasma
chr7_121411200_121411700	Plasma
chr7_121433710_121434210	Plasma
chr7_121437830_121438330	Plasma
chr7_121439843_121440343	Plasma
chr7_121486130_121486630	Plasma
chr7_121510245_121510745	Plasma
chr7_121520611_121521111	Plasma
chr7_123190077_123190577	Plasma
chr7_123230109_123230609	Plasma
chr7_123624511_123625011	Plasma
chr7_124208078_124208578	Plasma
chr7_124263324_124263824	Plasma
chr7_124399862_124400362	Plasma
chr7_124411768_124412268	Plasma&Fibroblast
chr7_124412973_124413473	Plasma
chr7_124649570_124650070	Plasma
chr7_124667106_124667606	Plasma
chr7_124931228_124931728	Plasma
chr7_126378556_126379056	Plasma
chr7_126446998_126447498	Plasma
chr7_127651144_127651644	Plasma
chr7_127654278_127654778	Plasma
chr7_127660228_127660728	Plasma
chr7_127678758_127679258	Plasma
chr7_127765064_127765564	Plasma
chr7_127770538_127771038	Plasma
chr7_127858767_127859267	Plasma
chr7_127901286_127901786	Plasma&Macrophage
chr7_127901845_127902345	Plasma
chr7_127960593_127961093	Plasma
chr7_128034768_128035268	Plasma&Macrophage
chr7_128037816_128038316	Plasma
chr7_128172893_128173393	Plasma
chr7_128405804_128406304	Plasma
chr7_128855539_128856039	Plasma
chr7_128915187_128915687	Plasma&Macrophage
chr7_128919390_128919890	Plasma
chr7_128938669_128939169	Plasma
chr7_128954108_128954608	Plasma
chr7_129160144_129160644	Plasma
chr7_129238456_129238956	Plasma&Macrophage
chr7_129259295_129259795	Plasma
chr7_129351234_129351734	Plasma
chr7_129501653_129502153	Plasma
chr7_129626801_129627301	Plasma&Macrophage&DC
chr7_129858431_129858931	Plasma&Macrophage
chr7_129860668_129861168	Plasma&Macrophage
chr7_129869265_129869765	Plasma
chr7_129878944_129879444	Plasma
chr7_129887497_129887997	Plasma
chr7_129898475_129898975	Plasma
chr7_129911499_129911999	Plasma
chr7_129913852_129914352	Plasma
chr7_129915403_129915903	Plasma
chr7_129936788_129937288	Plasma
chr7_129951319_129951819	Plasma
chr7_129981321_129981821	Plasma
chr7_130012158_130012658	Plasma
chr7_130103257_130103757	Plasma
chr7_130198365_130198865	Plasma
chr7_130243453_130243953	Plasma&Fibroblast
chr7_130476487_130476987	Plasma
chr7_130880237_130880737	Plasma
chr7_130915742_130916242	Plasma
chr7_130955758_130956258	Plasma
chr7_130979915_130980415	Plasma
chr7_130993119_130993619	Plasma
chr7_130994690_130995190	Plasma
chr7_130999198_130999698	Plasma&Macrophage
chr7_131007966_131008466	Plasma
chr7_131008691_131009191	Plasma
chr7_131044836_131045336	Plasma
chr7_131066604_131067104	Plasma
chr7_131085640_131086140	Plasma
chr7_131121504_131122004	Plasma
chr7_131218769_131219269	Plasma&Macrophage
chr7_131298260_131298760	Plasma&Fibroblast
chr7_131303064_131303564	Plasma&Endothelium
chr7_131358737_131359237	Plasma
chr7_131483559_131484059	Plasma
chr7_131527344_131527844	Plasma
chr7_133253389_133253889	Plasma
chr7_134050903_134051403	Plasma
chr7_134071026_134071526	Plasma
chr7_134141201_134141701	Plasma
chr7_134155171_134155671	Plasma
chr7_134245206_134245706	Plasma
chr7_134246275_134246775	Plasma
chr7_134299158_134299658	Plasma&Fibroblast
chr7_134548851_134549351	Plasma
chr7_134836443_134836943	Plasma&Fibroblast
chr7_134878739_134879239	Plasma
chr7_134910957_134911457	Plasma
chr7_134991955_134992455	Plasma
chr7_134996081_134996581	Plasma&Fibroblast
chr7_134996695_134997195	Plasma
chr7_135121809_135122309	Plasma&Fibroblast
chr7_135169030_135169530	Plasma
chr7_136353168_136353668	Plasma
chr7_136361340_136361840	Plasma
chr7_137820527_137821027	Plasma&Fibroblast
chr7_137845552_137846052	Plasma
chr7_137846353_137846853	Plasma
chr7_137846884_137847384	Plasma&Fibroblast
chr7_137847510_137848010	Plasma
chr7_137851272_137851772	Plasma
chr7_137860934_137861434	Plasma
chr7_137873456_137873956	Plasma
chr7_137890506_137891006	Plasma
chr7_137895507_137896007	Plasma
chr7_137923207_137923707	Plasma&Fibroblast
chr7_137933527_137934027	Plasma
chr7_137975168_137975668	Plasma&Fibroblast
chr7_137981575_137982075	Plasma
chr7_137986384_137986884	Plasma&Fibroblast
chr7_137987913_137988413	Plasma
chr7_137989073_137989573	Plasma&Fibroblast
chr7_137992717_137993217	Plasma&Fibroblast&Endothelium
chr7_137996227_137996727	Plasma&Macrophage&Neutrophil&Fibroblast&Endothelium
chr7_137998649_137999149	Plasma
chr7_138000250_138000750	Plasma&Neutrophil&Fibroblast&Pericyte&Endothelium
chr7_138015037_138015537	Plasma
chr7_138021825_138022325	Plasma&Macrophage
chr7_138032080_138032580	Plasma
chr7_138161456_138161956	Plasma
chr7_138171196_138171696	Plasma
chr7_138927553_138928053	Plasma
chr7_139362811_139363311	Plasma
chr7_139495124_139495624	Plasma&Macrophage
chr7_139645884_139646384	Plasma&Macrophage
chr7_139647603_139648103	Plasma
chr7_139672737_139673237	Plasma
chr7_139675919_139676419	Plasma
chr7_139677719_139678219	Plasma
chr7_139680680_139681180	Plasma&Macrophage&Neutrophil&Endothelium
chr7_139682011_139682511	Plasma&Endothelium
chr7_139683282_139683782	Plasma
chr7_139700793_139701293	Plasma
chr7_139706668_139707168	Plasma
chr7_139722484_139722984	Plasma
chr7_139725752_139726252	Plasma&Neutrophil
chr7_139727993_139728493	Plasma
chr7_139728656_139729156	Plasma
chr7_139729227_139729727	Plasma
chr7_139729972_139730472	Plasma
chr7_139730709_139731209	Plasma
chr7_139735775_139736275	Plasma&Neutrophil
chr7_139772086_139772586	Plasma
chr7_139773760_139774260	Plasma
chr7_139774310_139774810	Plasma
chr7_139777031_139777531	Plasma
chr7_139798801_139799301	Plasma
chr7_139811049_139811549	Plasma&Fibroblast
chr7_139827029_139827529	Plasma
chr7_139842242_139842742	Plasma&Macrophage&Fibroblast
chr7_139897655_139898155	Plasma
chr7_139899218_139899718	Plasma
chr7_140084200_140084700	Plasma
chr7_140885838_140886338	Plasma
chr7_141177112_141177612	Plasma
chr7_147981348_147981848	Plasma&Macrophage
chr7_148253534_148254034	Plasma
chr7_148289594_148290094	Plasma
chr7_148398778_148399278	Plasma
chr7_148419798_148420298	Plasma
chr7_148584337_148584837	Plasma&Macrophage&DC
chr7_148713031_148713531	Plasma
chr7_148882661_148883161	Plasma
chr7_148914186_148914686	Plasma
chr7_148919815_148920315	Plasma
chr7_148965491_148965991	Plasma
chr7_149127315_149127815	Plasma&Endothelium
chr7_149772839_149773339	Plasma
chr7_149773377_149773877	Plasma&Fibroblast&Endothelium
chr7_150189861_150190361	Plasma&Fibroblast
chr7_150276042_150276542	Plasma
chr7_150312712_150313212	Plasma
chr7_150415192_150415692	Plasma
chr7_150439909_150440409	Plasma&Macrophage
chr7_150936476_150936976	Plasma
chr7_150942151_150942651	Plasma
chr7_150942947_150943447	Plasma
chr7_150988204_150988704	Plasma&Endothelium
chr7_151085976_151086476	Plasma&Macrophage
chr7_151087570_151088070	Plasma
chr7_151314985_151315485	Plasma
chr7_151340677_151341177	Plasma
chr7_151472250_151472750	Plasma
chr7_151472807_151473307	Plasma
chr7_151591150_151591650	Plasma
chr7_151706813_151707313	Plasma
chr7_152608158_152608658	Plasma
chr7_152667802_152668302	Plasma
chr7_152706868_152707368	Plasma
chr7_154777595_154778095	Plasma
chr7_155209004_155209504	Plasma&Macrophage&Endothelium
chr7_155477373_155477873	Plasma
chr7_155638309_155638809	Plasma
chr7_155746067_155746567	Plasma
chr7_157016410_157016910	Plasma
chr7_157520198_157520698	Plasma
chr7_158656075_158656575	Plasma
chr7_158657147_158657647	Plasma
chr7_158789763_158790263	Plasma
chr7_158809543_158810043	Plasma
chr7_158827472_158827972	Plasma
chr7_158827995_158828495	Plasma
chr7_159049560_159050060	Plasma
chr7_159051845_159052345	Plasma
chr8_6546807_6547307	Plasma
chr8_6709481_6709981	Plasma
chr8_6774525_6775025	Plasma
chr8_6852756_6853256	Plasma
chr8_6869032_6869532	Plasma
chr8_6919216_6919716	Plasma
chr8_6944563_6945063	Plasma
chr8_8338869_8339369	Plasma
chr8_9065666_9066166	Plasma&Neutrophil
chr8_9066580_9067080	Plasma
chr8_9136264_9136764	Plasma
chr8_9138278_9138778	Plasma
chr8_9256605_9257105	Plasma
chr8_9510101_9510601	Plasma
chr8_10464222_10464722	Plasma
chr8_10499271_10499771	Plasma
chr8_10499910_10500410	Plasma&Fibroblast
chr8_10510171_10510671	Plasma&Fibroblast
chr8_10528298_10528798	Plasma
chr8_10542027_10542527	Plasma
chr8_10544813_10545313	Plasma
chr8_10545755_10546255	Plasma&Fibroblast
chr8_10547998_10548498	Plasma
chr8_10555799_10556299	Plasma
chr8_10909891_10910391	Plasma
chr8_10910435_10910935	Plasma
chr8_10927171_10927671	Plasma
chr8_10928386_10928886	Plasma&Fibroblast
chr8_10944168_10944668	Plasma
chr8_10966683_10967183	Plasma
chr8_10977101_10977601	Plasma
chr8_10990097_10990597	Plasma
chr8_11127948_11128448	Plasma
chr8_11284778_11285278	Plasma
chr8_11439410_11439910	Plasma
chr8_11495233_11495733	Plasma
chr8_11503385_11503885	Plasma
chr8_11580823_11581323	Plasma
chr8_11704393_11704893	Plasma
chr8_11746273_11746773	Plasma
chr8_11749053_11749553	Plasma
chr8_11860668_11861168	Plasma&Macrophage
chr8_11881594_11882094	Plasma
chr8_11896631_11897131	Plasma&Macrophage
chr8_11926188_11926688	Plasma&Macrophage
chr8_11968003_11968503	Plasma
chr8_12018611_12019111	Plasma
chr8_12749856_12750356	Plasma&Macrophage
chr8_12750812_12751312	Plasma&Neutrophil
chr8_12753294_12753794	Plasma&Fibroblast
chr8_12764630_12765130	Plasma
chr8_17328657_17329157	Plasma
chr8_17329162_17329662	Plasma
chr8_17755376_17755876	Plasma
chr8_17914741_17915241	Plasma&Macrophage
chr8_18428355_18428855	Plasma
chr8_18428894_18429394	Plasma
chr8_18432997_18433497	Plasma
chr8_19347885_19348385	Plasma&Macrophage&DC
chr8_19372023_19372523	Plasma
chr8_19388741_19389241	Plasma&Macrophage
chr8_19389281_19389781	Plasma&Macrophage
chr8_19408336_19408836	Plasma&Fibroblast&Endothelium
chr8_19459392_19459892	Plasma
chr8_19460469_19460969	Plasma
chr8_19485912_19486412	Plasma
chr8_19513746_19514246	Plasma
chr8_19515750_19516250	Plasma
chr8_19581050_19581550	Plasma
chr8_19609856_19610356	Plasma
chr8_19651664_19652164	Plasma
chr8_19679477_19679977	Plasma
chr8_19682177_19682677	Plasma&Neutrophil&Endothelium
chr8_19710694_19711194	Plasma
chr8_19801708_19802208	Plasma
chr8_19802259_19802759	Plasma
chr8_21946355_21946855	Plasma
chr8_22039786_22040286	Plasma
chr8_22090042_22090542	Plasma
chr8_22162908_22163408	Plasma
chr8_22234082_22234582	Plasma&Macrophage
chr8_22314388_22314888	Plasma
chr8_22327398_22327898	Plasma
chr8_22376751_22377251	Plasma
chr8_22377870_22378370	Plasma
chr8_22414031_22414531	Plasma
chr8_22442048_22442548	Plasma
chr8_22565700_22566200	Plasma
chr8_22816354_22816854	Plasma&Fibroblast
chr8_22877511_22878011	Plasma
chr8_23171350_23171850	Plasma&Macrophage
chr8_23297046_23297546	Plasma&Fibroblast&Endothelium
chr8_24221448_24221948	Plasma
chr8_24367744_24368244	Plasma
chr8_24568124_24568624	Plasma
chr8_26105236_26105736	Plasma
chr8_26110927_26111427	Plasma
chr8_26115610_26116110	Plasma
chr8_26133688_26134188	Plasma&Macrophage
chr8_26202309_26202809	Plasma
chr8_26214858_26215358	Plasma&Macrophage&Endothelium
chr8_26302861_26303361	Plasma
chr8_26303669_26304169	Plasma
chr8_26358006_26358506	Plasma
chr8_26591761_26592261	Plasma
chr8_27339923_27340423	Plasma
chr8_27376682_27377182	Plasma
chr8_27377303_27377803	Plasma
chr8_27393484_27393984	Plasma
chr8_27394265_27394765	Plasma
chr8_27439457_27439957	Plasma
chr8_28076853_28077353	Plasma
chr8_28155822_28156322	Plasma
chr8_28443156_28443656	Plasma
chr8_28468129_28468629	Plasma&Macrophage
chr8_28556094_28556594	Plasma&Mast
chr8_28556618_28557118	Plasma
chr8_28557149_28557649	Plasma
chr8_28701264_28701764	Plasma
chr8_29204138_29204638	Plasma
chr8_29224919_29225419	Plasma
chr8_29228499_29228999	Plasma
chr8_29231229_29231729	Plasma
chr8_29267443_29267943	Plasma
chr8_29291948_29292448	Plasma
chr8_29292581_29293081	Plasma
chr8_29345453_29345953	Plasma
chr8_29523622_29524122	Plasma
chr8_29556186_29556686	Plasma
chr8_29557981_29558481	Plasma
chr8_29558489_29558989	Plasma
chr8_29609226_29609726	Plasma
chr8_29614493_29614993	Plasma
chr8_29631904_29632404	Plasma
chr8_29634990_29635490	Plasma&Macrophage&DC&Endothelium
chr8_29641596_29642096	Plasma&Macrophage&Fibroblast
chr8_29642169_29642669	Plasma&Macrophage
chr8_29655368_29655868	Plasma&Macrophage
chr8_29656346_29656846	Plasma&Macrophage
chr8_29680287_29680787	Plasma
chr8_29763576_29764076	Plasma
chr8_29775296_29775796	Plasma&Macrophage
chr8_29853818_29854318	Plasma&Macrophage
chr8_30496617_30497117	Plasma
chr8_30548065_30548565	Plasma
chr8_30654819_30655319	Plasma
chr8_31209576_31210076	Plasma
chr8_33514760_33515260	Plasma
chr8_33516683_33517183	Plasma
chr8_33541378_33541878	Plasma
chr8_33551215_33551715	Plasma
chr8_33555484_33555984	Plasma&Macrophage
chr8_33557631_33558131	Plasma&Macrophage
chr8_33562448_33562948	Plasma&Endothelium
chr8_33563239_33563739	Plasma&Fibroblast
chr8_33564252_33564752	Plasma
chr8_33590855_33591355	Plasma
chr8_33683046_33683546	Plasma&Macrophage&DC
chr8_35703602_35704102	Plasma
chr8_37155269_37155769	Plasma
chr8_37416589_37417089	Plasma
chr8_37419211_37419711	Plasma
chr8_37539885_37540385	Plasma&Fibroblast&Pericyte
chr8_37736830_37737330	Plasma
chr8_37859127_37859627	Plasma
chr8_37996204_37996704	Plasma
chr8_38029718_38030218	Plasma&Fibroblast
chr8_38186752_38187252	Plasma
chr8_38189091_38189591	Plasma
chr8_38230778_38231278	Plasma
chr8_38268361_38268861	Plasma
chr8_38290371_38290871	Plasma
chr8_38340618_38341118	Plasma
chr8_38347338_38347838	Plasma
chr8_38411820_38412320	Plasma&Fibroblast
chr8_38431170_38431670	Plasma
chr8_38788728_38789228	Plasma
chr8_38833896_38834396	Plasma&Macrophage
chr8_38834407_38834907	Plasma
chr8_39945239_39945739	Plasma
chr8_39954246_39954746	Plasma
chr8_39963236_39963736	Plasma
chr8_39966208_39966708	Plasma&Macrophage
chr8_39995621_39996121	Plasma&Macrophage&Fibroblast&Endothelium
chr8_41235818_41236318	Plasma&Fibroblast
chr8_41264237_41264737	Plasma
chr8_41470638_41471138	Plasma
chr8_41471590_41472090	Plasma
chr8_41645477_41645977	Plasma
chr8_41652158_41652658	Plasma
chr8_41791571_41792071	Plasma&Macrophage&Endothelium
chr8_42006036_42006536	Plasma
chr8_42146471_42146971	Plasma
chr8_42356393_42356893	Plasma
chr8_42391434_42391934	Plasma
chr8_42856857_42857357	Plasma&Macrophage
chr8_43140928_43141428	Plasma
chr8_47360428_47360928	Plasma&Macrophage
chr8_47361335_47361835	Plasma
chr8_47431358_47431858	Plasma&Macrophage&DC&Fibroblast
chr8_47920067_47920567	Plasma&Macrophage
chr8_48270381_48270881	Plasma&Fibroblast
chr8_48295695_48296195	Plasma
chr8_48921213_48921713	Plasma&Fibroblast&Endothelium
chr8_48929718_48930218	Plasma
chr8_48950775_48951275	Plasma
chr8_49639086_49639586	Plasma
chr8_49647962_49648462	Plasma
chr8_51073538_51074038	Plasma
chr8_51275424_51275924	Plasma
chr8_51422388_51422888	Plasma
chr8_51617870_51618370	Plasma
chr8_51627974_51628474	Plasma
chr8_51663473_51663973	Plasma
chr8_51804817_51805317	Plasma
chr8_51899864_51900364	Plasma
chr8_51962818_51963318	Plasma
chr8_52006078_52006578	Plasma
chr8_52015957_52016457	Plasma
chr8_52713733_52714233	Plasma
chr8_53524558_53525058	Plasma&Fibroblast
chr8_53591743_53592243	Plasma
chr8_53592404_53592904	Plasma
chr8_54013944_54014444	Plasma
chr8_54023400_54023900	Plasma&Macrophage
chr8_54191738_54192238	Plasma
chr8_55791161_55791661	Plasma
chr8_55923069_55923569	Plasma
chr8_55923815_55924315	Plasma
chr8_57430045_57430545	Plasma&Fibroblast
chr8_57445589_57446089	Plasma&Macrophage
chr8_57579138_57579638	Plasma
chr8_57587248_57587748	Plasma&Macrophage
chr8_58882964_58883464	Plasma
chr8_59291339_59291839	Plasma
chr8_60052064_60052564	Plasma
chr8_60193788_60194288	Plasma
chr8_60480903_60481403	Plasma
chr8_60491889_60492389	Plasma
chr8_60622100_60622600	Plasma
chr8_60702547_60703047	Plasma
chr8_60817935_60818435	Plasma
chr8_60886132_60886632	Plasma
chr8_60904112_60904612	Plasma&Neutrophil
chr8_60939133_60939633	Plasma&Macrophage&Neutrophil
chr8_60946569_60947069	Plasma&Macrophage
chr8_60950326_60950826	Plasma&Macrophage
chr8_60951433_60951933	Plasma&Macrophage
chr8_60957886_60958386	Plasma
chr8_60980705_60981205	Plasma
chr8_61530012_61530512	Plasma
chr8_61635801_61636301	Plasma
chr8_61636304_61636804	Plasma
chr8_61637058_61637558	Plasma
chr8_61668972_61669472	Plasma
chr8_61675645_61676145	Plasma
chr8_63167755_63168255	Plasma
chr8_63751290_63751790	Plasma
chr8_63755522_63756022	Plasma
chr8_63828188_63828688	Plasma
chr8_64262562_64263062	Plasma
chr8_65828509_65829009	Plasma
chr8_65912886_65913386	Plasma
chr8_65923592_65924092	Plasma
chr8_65988629_65989129	Plasma
chr8_66014704_66015204	Plasma
chr8_66015543_66016043	Plasma
chr8_66114487_66114987	Plasma
chr8_66159476_66159976	Plasma
chr8_66177384_66177884	Plasma&Fibroblast
chr8_66264088_66264588	Plasma
chr8_66280219_66280719	Plasma
chr8_66664506_66665006	Plasma&Macrophage
chr8_66928327_66928827	Plasma
chr8_67065610_67066110	Plasma
chr8_67207815_67208315	Plasma
chr8_69818185_69818685	Plasma
chr8_69899644_69900144	Plasma
chr8_69941784_69942284	Plasma
chr8_69942301_69942801	Plasma
chr8_69946086_69946586	Plasma
chr8_69979950_69980450	Plasma
chr8_69984596_69985096	Plasma
chr8_69987088_69987588	Plasma
chr8_70013427_70013927	Plasma
chr8_70015309_70015809	Plasma
chr8_70220148_70220648	Plasma
chr8_70220789_70221289	Plasma
chr8_70442280_70442780	Plasma
chr8_70473051_70473551	Plasma
chr8_70571517_70572017	Plasma
chr8_70591667_70592167	Plasma
chr8_70592196_70592696	Plasma
chr8_70592697_70593197	Plasma
chr8_70602708_70603208	Plasma&Macrophage
chr8_70604215_70604715	Plasma
chr8_70606046_70606546	Plasma
chr8_70617583_70618083	Plasma
chr8_70625881_70626381	Plasma
chr8_70682428_70682928	Plasma
chr8_71053191_71053691	Plasma
chr8_71096923_71097423	Plasma
chr8_71097639_71098139	Plasma
chr8_71259386_71259886	Plasma
chr8_71831263_71831763	Plasma&Fibroblast
chr8_71838360_71838860	Plasma
chr8_72000816_72001316	Plasma
chr8_72004785_72005285	Plasma
chr8_72018488_72018988	Plasma
chr8_72986895_72987395	Plasma
chr8_73624914_73625414	Plasma&Macrophage
chr8_73894173_73894673	Plasma
chr8_73992567_73993067	Plasma&Fibroblast&Endothelium
chr8_78507455_78507955	Plasma
chr8_78676838_78677338	Plasma
chr8_79645503_79646003	Plasma
chr8_79650999_79651499	Plasma
chr8_79724567_79725067	Plasma&Fibroblast
chr8_79726002_79726502	Plasma&Fibroblast
chr8_79737619_79738119	Plasma
chr8_79768253_79768753	Plasma
chr8_80020385_80020885	Plasma
chr8_80046290_80046790	Plasma
chr8_80075642_80076142	Plasma&Macrophage
chr8_80096642_80097142	Plasma
chr8_80103768_80104268	Plasma
chr8_80120043_80120543	Plasma
chr8_80121988_80122488	Plasma&Macrophage
chr8_80127817_80128317	Plasma
chr8_80156141_80156641	Plasma
chr8_80157222_80157722	Plasma
chr8_80193351_80193851	Plasma
chr8_80490341_80490841	Plasma
chr8_80981860_80982360	Plasma
chr8_80982995_80983495	Plasma
chr8_81036612_81037112	Plasma&Fibroblast
chr8_81098468_81098968	Plasma
chr8_81794723_81795223	Plasma
chr8_81796534_81797034	Plasma
chr8_81816902_81817402	Plasma
chr8_81858683_81859183	Plasma
chr8_85228767_85229267	Plasma
chr8_85254642_85255142	Plasma
chr8_86260816_86261316	Plasma&Endothelium
chr8_87366012_87366512	Plasma
chr8_89833570_89834070	Plasma
chr8_90662581_90663081	Plasma
chr8_90771965_90772465	Plasma
chr8_90985913_90986413	Plasma
chr8_91041314_91041814	Plasma&Fibroblast
chr8_93127127_93127627	Plasma
chr8_93127631_93128131	Plasma&Fibroblast
chr8_93153281_93153781	Plasma
chr8_93154358_93154858	Plasma
chr8_93224680_93225180	Plasma
chr8_94681777_94682277	Plasma
chr8_94885675_94886175	Plasma
chr8_94924767_94925267	Plasma
chr8_94932890_94933390	Plasma
chr8_94933402_94933902	Plasma
chr8_94941982_94942482	Plasma
chr8_94942620_94943120	Plasma
chr8_94944372_94944872	Plasma&Fibroblast
chr8_94946136_94946636	Plasma
chr8_94947632_94948132	Plasma
chr8_94949927_94950427	Plasma
chr8_94950509_94951009	Plasma
chr8_94957284_94957784	Plasma
chr8_94966618_94967118	Plasma&Macrophage
chr8_94970957_94971457	Plasma
chr8_94986906_94987406	Plasma
chr8_94988143_94988643	Plasma&Fibroblast
chr8_94995046_94995546	Plasma
chr8_94997709_94998209	Plasma
chr8_94998445_94998945	Plasma
chr8_95010849_95011349	Plasma&Macrophage&Endothelium
chr8_95087624_95088124	Plasma
chr8_95091906_95092406	Plasma
chr8_95139857_95140357	Plasma
chr8_95296029_95296529	Plasma
chr8_96155676_96156176	Plasma
chr8_96234537_96235037	Plasma
chr8_96260684_96261184	Plasma
chr8_97597230_97597730	Plasma
chr8_97597738_97598238	Plasma&Macrophage
chr8_97631230_97631730	Plasma
chr8_97632729_97633229	Plasma
chr8_98688840_98689340	Plasma
chr8_98944975_98945475	Plasma
chr8_98974395_98974895	Plasma
chr8_99072559_99073059	Plasma
chr8_99076716_99077216	Plasma
chr8_99080944_99081444	Plasma
chr8_99655941_99656441	Plasma
chr8_99774868_99775368	Plasma&Macrophage&Fibroblast
chr8_100157708_100158208	Plasma
chr8_100298334_100298834	Plasma
chr8_100305851_100306351	Plasma
chr8_100317504_100318004	Plasma
chr8_100435292_100435792	Plasma
chr8_100471566_100472066	Plasma&Fibroblast&Endothelium
chr8_100476538_100477038	Plasma
chr8_100718658_100719158	Plasma
chr8_100719184_100719684	Plasma
chr8_100925143_100925643	Plasma
chr8_100998376_100998876	Plasma
chr8_101006049_101006549	Plasma
chr8_101125814_101126314	Plasma
chr8_101126325_101126825	Plasma
chr8_101127822_101128322	Plasma&Macrophage
chr8_101203428_101203928	Plasma&Macrophage
chr8_101416426_101416926	Plasma
chr8_101908225_101908725	Plasma
chr8_102032702_102033202	Plasma
chr8_102203393_102203893	Plasma
chr8_102276745_102277245	Plasma
chr8_102291074_102291574	Plasma
chr8_102305366_102305866	Plasma
chr8_102434550_102435050	Plasma
chr8_102455696_102456196	Plasma
chr8_102555215_102555715	Plasma
chr8_102651118_102651618	Plasma&Endothelium
chr8_102701851_102702351	Plasma
chr8_102739141_102739641	Plasma
chr8_102773975_102774475	Plasma&Macrophage
chr8_102797336_102797836	Plasma
chr8_102803879_102804379	Plasma
chr8_102815141_102815641	Plasma
chr8_102861075_102861575	Plasma
chr8_102861579_102862079	Plasma
chr8_102864030_102864530	Plasma
chr8_102864532_102865032	Plasma&Macrophage
chr8_102889808_102890308	Plasma&Fibroblast
chr8_102898817_102899317	Plasma&Macrophage
chr8_102899323_102899823	Plasma
chr8_102900905_102901405	Plasma
chr8_102937803_102938303	Plasma
chr8_102939688_102940188	Plasma
chr8_102940268_102940768	Plasma
chr8_102944843_102945343	Plasma
chr8_102956539_102957039	Plasma&Macrophage&Neutrophil
chr8_102976907_102977407	Plasma&Macrophage
chr8_102984832_102985332	Plasma
chr8_103027194_103027694	Plasma
chr8_103073138_103073638	Plasma&Endothelium
chr8_103073767_103074267	Plasma
chr8_103124817_103125317	Plasma&Endothelium
chr8_103304208_103304708	Plasma
chr8_103349417_103349917	Plasma
chr8_103349948_103350448	Plasma
chr8_103350559_103351059	Plasma
chr8_103394479_103394979	Plasma
chr8_103796616_103797116	Plasma
chr8_103824373_103824873	Plasma
chr8_103831657_103832157	Plasma
chr8_103839409_103839909	Plasma
chr8_103841421_103841921	Plasma
chr8_103863841_103864341	Plasma
chr8_103980400_103980900	Plasma
chr8_104028659_104029159	Plasma
chr8_104238971_104239471	Plasma
chr8_104244759_104245259	Plasma&Macrophage
chr8_104272850_104273350	Plasma&Macrophage&Fibroblast
chr8_104278120_104278620	Plasma&Fibroblast
chr8_104278727_104279227	Plasma
chr8_104279475_104279975	Plasma&Fibroblast
chr8_104280765_104281265	Plasma
chr8_104294214_104294714	Plasma&Macrophage
chr8_104321695_104322195	Plasma
chr8_104361172_104361672	Plasma&Macrophage&DC&Fibroblast
chr8_104372950_104373450	Plasma&Macrophage
chr8_106285318_106285818	Plasma
chr8_106285991_106286491	Plasma
chr8_106343208_106343708	Plasma
chr8_106499728_106500228	Plasma
chr8_106577543_106578043	Plasma
chr8_106595335_106595835	Plasma
chr8_106597592_106598092	Plasma
chr8_106612707_106613207	Plasma
chr8_106657600_106658100	Plasma
chr8_106658206_106658706	Plasma
chr8_106658970_106659470	Plasma
chr8_106664144_106664644	Plasma
chr8_106669855_106670355	Plasma&Macrophage
chr8_106745347_106745847	Plasma
chr8_109058723_109059223	Plasma
chr8_109072115_109072615	Plasma
chr8_109179067_109179567	Plasma
chr8_109195465_109195965	Plasma
chr8_109538865_109539365	Plasma
chr8_109664377_109664877	Plasma
chr8_116649692_116650192	Plasma
chr8_116732570_116733070	Plasma
chr8_116871996_116872496	Plasma
chr8_116873959_116874459	Plasma
chr8_116880034_116880534	Plasma
chr8_117386324_117386824	Plasma
chr8_117391704_117392204	Plasma
chr8_117442680_117443180	Plasma
chr8_117444645_117445145	Plasma
chr8_117512363_117512863	Plasma
chr8_117881587_117882087	Plasma&Macrophage&Fibroblast
chr8_117998522_117999022	Plasma&Fibroblast
chr8_118177655_118178155	Plasma
chr8_118418993_118419493	Plasma
chr8_118434332_118434832	Plasma
chr8_118434939_118435439	Plasma
chr8_118438554_118439054	Plasma
chr8_118468370_118468870	Plasma
chr8_118505275_118505775	Plasma
chr8_118509147_118509647	Plasma
chr8_118523070_118523570	Plasma
chr8_118563484_118563984	Plasma
chr8_118565106_118565606	Plasma
chr8_118577317_118577817	Plasma
chr8_118621726_118622226	Plasma
chr8_118622378_118622878	Plasma
chr8_118712318_118712818	Plasma
chr8_119933441_119933941	Plasma
chr8_120063652_120064152	Plasma
chr8_122773651_122774151	Plasma
chr8_122813069_122813569	Plasma&Macrophage
chr8_122820072_122820572	Plasma
chr8_122837308_122837808	Plasma
chr8_122914137_122914637	Plasma
chr8_122985689_122986189	Plasma
chr8_123030502_123031002	Plasma
chr8_123036021_123036521	Plasma
chr8_123516753_123517253	Plasma&Fibroblast
chr8_123999207_123999707	Plasma
chr8_124013249_124013749	Plasma
chr8_124029211_124029711	Plasma
chr8_124031607_124032107	Plasma
chr8_124176296_124176796	Plasma
chr8_124364764_124365264	Plasma
chr8_124373215_124373715	Plasma
chr8_124458130_124458630	Plasma
chr8_125118306_125118806	Plasma&Endothelium
chr8_125119028_125119528	Plasma&Endothelium
chr8_125120396_125120896	Plasma&Neutrophil&Fibroblast
chr8_125151588_125152088	Plasma
chr8_125152111_125152611	Plasma
chr8_125154614_125155114	Plasma&Endothelium
chr8_125158716_125159216	Plasma&Fibroblast
chr8_125166847_125167347	Plasma
chr8_125188052_125188552	Plasma&Neutrophil
chr8_125236944_125237444	Plasma
chr8_125253129_125253629	Plasma
chr8_125254067_125254567	Plasma
chr8_125284113_125284613	Plasma
chr8_125285295_125285795	Plasma
chr8_125285831_125286331	Plasma
chr8_125289456_125289956	Plasma
chr8_125290354_125290854	Plasma
chr8_125293827_125294327	Plasma
chr8_125302916_125303416	Plasma
chr8_125328404_125328904	Plasma
chr8_125329062_125329562	Plasma&Endothelium
chr8_125330594_125331094	Plasma&Macrophage
chr8_125337898_125338398	Plasma
chr8_125388290_125388790	Plasma&Fibroblast&Endothelium
chr8_125391282_125391782	Plasma&Endothelium
chr8_125391783_125392283	Plasma&Endothelium
chr8_125417738_125418238	Plasma
chr8_125436298_125436798	Plasma
chr8_125440585_125441085	Plasma
chr8_125512275_125512775	Plasma&Macrophage&Neutrophil&Fibroblast
chr8_125512909_125513409	Plasma&Mast&Macrophage&DC&Neutrophil&Fibroblast
chr8_125590450_125590950	Plasma
chr8_125604034_125604534	Plasma
chr8_125637800_125638300	Plasma&Neutrophil
chr8_125642740_125643240	Plasma
chr8_125660755_125661255	Plasma
chr8_125700521_125701021	Plasma
chr8_125701046_125701546	Plasma&DC&Neutrophil
chr8_125729182_125729682	Plasma
chr8_125745201_125745701	Plasma
chr8_125767682_125768182	Plasma
chr8_125768294_125768794	Plasma
chr8_125769281_125769781	Plasma
chr8_125771681_125772181	Plasma
chr8_125775553_125776053	Plasma
chr8_125804883_125805383	Plasma
chr8_125822017_125822517	Plasma&Macrophage
chr8_125826040_125826540	Plasma
chr8_126401519_126402019	Plasma
chr8_127086066_127086566	Plasma
chr8_127891864_127892364	Plasma
chr8_128129880_128130380	Plasma
chr8_128221956_128222456	Plasma
chr8_128251716_128252216	Plasma
chr8_128266973_128267473	Plasma
chr8_128274071_128274571	Plasma
chr8_128313095_128313595	Plasma
chr8_129989286_129989786	Plasma
chr8_130036620_130037120	Plasma
chr8_130079909_130080409	Plasma
chr8_130131771_130132271	Plasma
chr8_130316821_130317321	Plasma
chr8_130317718_130318218	Plasma&Macrophage&Neutrophil
chr8_130327956_130328456	Plasma&Macrophage
chr8_130335864_130336364	Plasma
chr8_130345179_130345679	Plasma
chr8_130348553_130349053	Plasma
chr8_130350665_130351165	Plasma
chr8_130361313_130361813	Plasma
chr8_130810016_130810516	Plasma
chr8_131816283_131816783	Plasma&Macrophage
chr8_131890482_131890982	Plasma
chr8_131916457_131916957	Plasma&Macrophage&Fibroblast
chr8_131926917_131927417	Plasma
chr8_132947092_132947592	Plasma
chr8_132950729_132951229	Plasma&Macrophage&DC
chr8_132953415_132953915	Plasma
chr8_132959690_132960190	Plasma
chr8_132982853_132983353	Plasma
chr8_133090930_133091430	Plasma&Macrophage
chr8_133187583_133188083	Plasma
chr8_133188143_133188643	Plasma
chr8_133234013_133234513	Plasma
chr8_133234605_133235105	Plasma
chr8_133279661_133280161	Plasma&Macrophage&Fibroblast&Endothelium
chr8_133481107_133481607	Plasma
chr8_133481682_133482182	Plasma
chr8_133502790_133503290	Plasma
chr8_133521698_133522198	Plasma&Macrophage
chr8_133551881_133552381	Plasma
chr8_133552395_133552895	Plasma
chr8_133564447_133564947	Plasma
chr8_133567335_133567835	Plasma&Macrophage
chr8_133582280_133582780	Plasma
chr8_133633784_133634284	Plasma
chr8_133651857_133652357	Plasma
chr8_133666706_133667206	Plasma&Macrophage&Fibroblast
chr8_133670845_133671345	Plasma
chr8_133680802_133681302	Plasma
chr8_133683932_133684432	Plasma
chr8_133685368_133685868	Plasma&Fibroblast
chr8_133685938_133686438	Plasma
chr8_133686644_133687144	Plasma
chr8_133688930_133689430	Plasma&Macrophage
chr8_133692956_133693456	Plasma
chr8_133702086_133702586	Plasma&Macrophage
chr8_133725103_133725603	Plasma
chr8_133732951_133733451	Plasma
chr8_133793193_133793693	Plasma
chr8_133812324_133812824	Plasma
chr8_133830338_133830838	Plasma
chr8_133982792_133983292	Plasma
chr8_134274184_134274684	Plasma
chr8_134282515_134283015	Plasma
chr8_134476698_134477198	Plasma
chr8_134492953_134493453	Plasma
chr8_134507604_134508104	Plasma
chr8_134526454_134526954	Plasma
chr8_134538130_134538630	Plasma
chr8_134571272_134571772	Plasma
chr8_134572575_134573075	Plasma
chr8_134581013_134581513	Plasma
chr8_134616795_134617295	Plasma
chr8_134691195_134691695	Plasma
chr8_135710283_135710783	Plasma
chr8_140161933_140162433	Plasma
chr8_140513277_140513777	Plasma
chr8_140561559_140562059	Plasma
chr8_140576451_140576951	Plasma
chr8_140601339_140601839	Plasma
chr8_140621169_140621669	Plasma
chr8_141131043_141131543	Plasma&Macrophage&Fibroblast
chr8_141152156_141152656	Plasma&Fibroblast
chr8_141157967_141158467	Plasma&Endothelium
chr8_141164605_141165105	Plasma&Macrophage&DC&Neutrophil&Fibroblast&Endothelium
chr8_141169648_141170148	Plasma
chr8_142718029_142718529	Plasma
chr8_143343250_143343750	Plasma
chr8_143520813_143521313	Plasma
chr8_143598056_143598556	Plasma
chr8_143842011_143842511	Plasma
chr8_143994020_143994520	Plasma
chr8_144106892_144107392	Plasma
chr8_144280648_144281148	Plasma
chr8_144281408_144281908	Plasma
chr8_144427130_144427630	Plasma
chr8_144513820_144514320	Plasma
chr8_144747063_144747563	Plasma&Fibroblast
chr8_144785822_144786322	Plasma
chr8_144828384_144828884	Plasma&Macrophage
chr8_144895803_144896303	Plasma
chr8_144897694_144898194	Plasma
chr8_144902859_144903359	Plasma
chr8_145044732_145045232	Plasma
chr8_145045386_145045886	Plasma
chr9_94940_95440	Plasma
chr9_185883_186383	Plasma
chr9_503748_504248	Plasma
chr9_505121_505621	Plasma
chr9_613781_614281	Plasma&Macrophage&DC&Fibroblast&Endothelium
chr9_621459_621959	Plasma&Macrophage&DC
chr9_625779_626279	Plasma&Fibroblast
chr9_626504_627004	Plasma
chr9_627133_627633	Plasma
chr9_653344_653844	Plasma
chr9_700886_701386	Plasma
chr9_708213_708713	Plasma&Macrophage&Endothelium
chr9_746938_747438	Plasma
chr9_750985_751485	Plasma
chr9_751546_752046	Plasma
chr9_752161_752661	Plasma&Fibroblast
chr9_893741_894241	Plasma
chr9_899962_900462	Plasma
chr9_993984_994484	Plasma&Macrophage
chr9_995662_996162	Plasma&Fibroblast
chr9_998078_998578	Plasma
chr9_1759919_1760419	Plasma&Fibroblast
chr9_1875980_1876480	Plasma
chr9_2072668_2073168	Plasma
chr9_2157052_2157552	Plasma
chr9_2761355_2761855	Plasma
chr9_3126284_3126784	Plasma
chr9_3277158_3277658	Plasma
chr9_3441145_3441645	Plasma
chr9_3507672_3508172	Plasma&Macrophage&Neutrophil
chr9_3508662_3509162	Plasma&Fibroblast
chr9_3730432_3730932	Plasma
chr9_3730958_3731458	Plasma
chr9_3732543_3733043	Plasma
chr9_3751119_3751619	Plasma
chr9_3759152_3759652	Plasma
chr9_3867936_3868436	Plasma
chr9_4020676_4021176	Plasma
chr9_4117680_4118180	Plasma
chr9_4679843_4680343	Plasma
chr9_4689697_4690197	Plasma
chr9_4755181_4755681	Plasma
chr9_4793136_4793636	Plasma
chr9_4936227_4936727	Plasma&Macrophage&Fibroblast&Endothelium
chr9_4936789_4937289	Plasma&Macrophage
chr9_5073631_5074131	Plasma
chr9_5185156_5185656	Plasma
chr9_5446819_5447319	Plasma
chr9_5465629_5466129	Plasma
chr9_5493532_5494032	Plasma&Macrophage
chr9_5510564_5511064	Plasma&Macrophage&Fibroblast
chr9_5518102_5518602	Plasma&Macrophage
chr9_5531422_5531922	Plasma&Macrophage&Endothelium
chr9_5598186_5598686	Plasma
chr9_5634096_5634596	Plasma
chr9_5650716_5651216	Plasma
chr9_5764368_5764868	Plasma
chr9_5768416_5768916	Plasma&Mast
chr9_5775612_5776112	Plasma
chr9_6106858_6107358	Plasma
chr9_6415262_6415762	Plasma
chr9_6598322_6598822	Plasma
chr9_6619842_6620342	Plasma
chr9_6639531_6640031	Plasma
chr9_6640239_6640739	Plasma
chr9_6646146_6646646	Plasma
chr9_6654929_6655429	Plasma
chr9_6656807_6657307	Plasma
chr9_6670713_6671213	Plasma
chr9_6673317_6673817	Plasma
chr9_6680383_6680883	Plasma&Macrophage
chr9_6973715_6974215	Plasma
chr9_14155996_14156496	Plasma
chr9_14479172_14479672	Plasma
chr9_14585640_14586140	Plasma
chr9_14693109_14693609	Plasma
chr9_15433629_15434129	Plasma&Macrophage
chr9_15529840_15530340	Plasma
chr9_18890283_18890783	Plasma
chr9_19128598_19129098	Plasma&Macrophage&Neutrophil&Fibroblast&Endothelium
chr9_19665415_19665915	Plasma
chr9_20354152_20354652	Plasma
chr9_20361608_20362108	Plasma
chr9_20362149_20362649	Plasma
chr9_20417673_20418173	Plasma
chr9_20478164_20478664	Plasma
chr9_20479696_20480196	Plasma
chr9_20572901_20573401	Plasma
chr9_20597827_20598327	Plasma&Fibroblast
chr9_20642072_20642572	Plasma
chr9_20927317_20927817	Plasma
chr9_21244785_21245285	Plasma&Macrophage
chr9_21255747_21256247	Plasma&Neutrophil
chr9_21311778_21312278	Plasma
chr9_21788680_21789180	Plasma
chr9_21964817_21965317	Plasma
chr9_22104928_22105428	Plasma
chr9_22242163_22242663	Plasma
chr9_22243621_22244121	Plasma
chr9_22512486_22512986	Plasma
chr9_26746573_26747073	Plasma
chr9_27489023_27489523	Plasma
chr9_28207680_28208180	Plasma
chr9_29773600_29774100	Plasma
chr9_29793783_29794283	Plasma
chr9_29796230_29796730	Plasma
chr9_32577269_32577769	Plasma
chr9_32602646_32603146	Plasma
chr9_33032630_33033130	Plasma
chr9_33248615_33249115	Plasma
chr9_33249136_33249636	Plasma
chr9_33249699_33250199	Plasma
chr9_33298090_33298590	Plasma
chr9_33310834_33311334	Plasma
chr9_33403279_33403779	Plasma
chr9_33453506_33454006	Plasma
chr9_33454216_33454716	Plasma
chr9_33455925_33456425	Plasma
chr9_33506648_33507148	Plasma&Endothelium
chr9_33823778_33824278	Plasma
chr9_33988431_33988931	Plasma
chr9_34052902_34053402	Plasma
chr9_34330090_34330590	Plasma
chr9_34523469_34523969	Plasma
chr9_34628765_34629265	Plasma
chr9_34861918_34862418	Plasma&Macrophage
chr9_35069867_35070367	Plasma
chr9_35157740_35158240	Plasma
chr9_35322317_35322817	Plasma
chr9_35340971_35341471	Plasma
chr9_35566895_35567395	Plasma
chr9_35711960_35712460	Plasma
chr9_35797504_35798004	Plasma
chr9_35842699_35843199	Plasma&Macrophage&DC
chr9_35897594_35898094	Plasma
chr9_36102930_36103430	Plasma
chr9_36249082_36249582	Plasma&Macrophage
chr9_36555778_36556278	Plasma
chr9_36665894_36666394	Plasma&Macrophage
chr9_36987882_36988382	Plasma
chr9_36992267_36992767	Plasma
chr9_37035631_37036131	Plasma
chr9_37061733_37062233	Plasma&Macrophage
chr9_37211159_37211659	Plasma
chr9_37441270_37441770	Plasma
chr9_37486218_37486718	Plasma
chr9_37528542_37529042	Plasma
chr9_37651426_37651926	Plasma
chr9_37820087_37820587	Plasma
chr9_38020593_38021093	Plasma
chr9_38065601_38066101	Plasma
chr9_38318890_38319390	Plasma&Fibroblast
chr9_64105149_64105649	Plasma
chr9_68644993_68645493	Plasma
chr9_68705663_68706163	Plasma
chr9_68806575_68807075	Plasma
chr9_68807324_68807824	Plasma
chr9_68844614_68845114	Plasma&Macrophage
chr9_68845136_68845636	Plasma&Macrophage
chr9_68872122_68872622	Plasma
chr9_68895218_68895718	Plasma
chr9_68898964_68899464	Plasma
chr9_68912483_68912983	Plasma
chr9_68912987_68913487	Plasma
chr9_68918296_68918796	Plasma
chr9_68932460_68932960	Plasma
chr9_68933373_68933873	Plasma
chr9_68948996_68949496	Plasma
chr9_68949538_68950038	Plasma
chr9_68950135_68950635	Plasma
chr9_68954583_68955083	Plasma
chr9_68979493_68979993	Plasma&Macrophage&Endothelium
chr9_68982889_68983389	Plasma
chr9_69012994_69013494	Plasma
chr9_69027559_69028059	Plasma
chr9_69036326_69036826	Plasma
chr9_69175069_69175569	Plasma&Macrophage&DC&Fibroblast&Endothelium
chr9_69555856_69556356	Plasma
chr9_70093785_70094285	Plasma&Macrophage
chr9_70418843_70419343	Plasma&Fibroblast&Endothelium&Glial
chr9_71920352_71920852	Plasma
chr9_72334660_72335160	Plasma
chr9_76624591_76625091	Plasma
chr9_77177940_77178440	Plasma
chr9_79526165_79526665	Plasma
chr9_79565160_79565660	Plasma
chr9_79568805_79569305	Plasma&Macrophage&Neutrophil
chr9_79731325_79731825	Plasma
chr9_79824198_79824698	Plasma
chr9_79880586_79881086	Plasma
chr9_79883974_79884474	Plasma
chr9_79884521_79885021	Plasma&Macrophage
chr9_80222434_80222934	Plasma
chr9_80437428_80437928	Plasma
chr9_81805776_81806276	Plasma
chr9_83653788_83654288	Plasma
chr9_83665511_83666011	Plasma&Endothelium
chr9_83793993_83794493	Plasma
chr9_83816928_83817428	Plasma
chr9_84123872_84124372	Plasma
chr9_84285287_84285787	Plasma
chr9_84597079_84597579	Plasma&Macrophage
chr9_84694169_84694669	Plasma
chr9_84701753_84702253	Plasma
chr9_84822770_84823270	Plasma
chr9_84823299_84823799	Plasma
chr9_84997422_84997922	Plasma
chr9_85055480_85055980	Plasma
chr9_85056223_85056723	Plasma
chr9_85089480_85089980	Plasma
chr9_85332451_85332951	Plasma
chr9_85420755_85421255	Plasma
chr9_85432524_85433024	Plasma
chr9_85436013_85436513	Plasma
chr9_86946311_86946811	Plasma&Endothelium
chr9_87445580_87446080	Plasma&Macrophage&DC&Neutrophil
chr9_87479695_87480195	Plasma&Macrophage&DC&Neutrophil
chr9_87494835_87495335	Plasma&Macrophage
chr9_87499560_87500060	Plasma&Macrophage
chr9_87516164_87516664	Plasma&Macrophage&DC&Neutrophil
chr9_87517665_87518165	Plasma&DC
chr9_87556053_87556553	Plasma
chr9_89234581_89235081	Plasma
chr9_89339656_89340156	Plasma
chr9_89388074_89388574	Plasma&Macrophage&DC&Neutrophil&Fibroblast
chr9_89413976_89414476	Plasma
chr9_89553649_89554149	Plasma
chr9_89795498_89795998	Plasma
chr9_90077525_90078025	Plasma&Macrophage
chr9_90233505_90234005	Plasma
chr9_90259782_90260282	Plasma
chr9_90287462_90287962	Plasma
chr9_90288067_90288567	Plasma
chr9_90408239_90408739	Plasma
chr9_90459279_90459779	Plasma
chr9_90552258_90552758	Plasma
chr9_90558437_90558937	Plasma
chr9_90559356_90559856	Plasma
chr9_90642101_90642601	Plasma
chr9_90665014_90665514	Plasma
chr9_90740462_90740962	Plasma
chr9_90740969_90741469	Plasma
chr9_90742783_90743283	Plasma
chr9_90775611_90776111	Plasma
chr9_90796560_90797060	Plasma
chr9_90810356_90810856	Plasma
chr9_90820270_90820770	Plasma
chr9_90858531_90859031	Plasma
chr9_90895169_90895669	Plasma
chr9_90909786_90910286	Plasma
chr9_90914838_90915338	Plasma
chr9_90918541_90919041	Plasma
chr9_90923294_90923794	Plasma
chr9_90923811_90924311	Plasma
chr9_90924384_90924884	Plasma
chr9_90933571_90934071	Plasma
chr9_90941655_90942155	Plasma
chr9_90942475_90942975	Plasma
chr9_90945463_90945963	Plasma
chr9_90953759_90954259	Plasma
chr9_90958136_90958636	Plasma
chr9_90966366_90966866	Plasma
chr9_90971428_90971928	Plasma
chr9_90971946_90972446	Plasma
chr9_90972461_90972961	Plasma
chr9_90974095_90974595	Plasma
chr9_90974851_90975351	Plasma&Fibroblast
chr9_90979128_90979628	Plasma
chr9_90985148_90985648	Plasma
chr9_91020488_91020988	Plasma
chr9_91036209_91036709	Plasma
chr9_91153058_91153558	Plasma
chr9_91386703_91387203	Plasma
chr9_91416251_91416751	Plasma&Macrophage
chr9_91426035_91426535	Plasma
chr9_91714851_91715351	Plasma
chr9_91873855_91874355	Plasma
chr9_91874402_91874902	Plasma&Fibroblast
chr9_92133843_92134343	Plasma
chr9_92180811_92181311	Plasma&Fibroblast
chr9_92607088_92607588	Plasma
chr9_92696507_92697007	Plasma
chr9_92726911_92727411	Plasma&Endothelium
chr9_92759512_92760012	Plasma
chr9_92762133_92762633	Plasma
chr9_93133490_93133990	Plasma&Macrophage&Neutrophil
chr9_94145583_94146083	Plasma
chr9_94178908_94179408	Plasma&Fibroblast
chr9_94259738_94260238	Plasma
chr9_94586226_94586726	Plasma
chr9_94821252_94821752	Plasma
chr9_94829364_94829864	Plasma
chr9_95419396_95419896	Plasma
chr9_95574131_95574631	Plasma
chr9_95852525_95853025	Plasma
chr9_95896559_95897059	Plasma&Fibroblast
chr9_96084201_96084701	Plasma&Fibroblast
chr9_96115450_96115950	Plasma
chr9_96135811_96136311	Plasma
chr9_96252970_96253470	Plasma
chr9_96450437_96450937	Plasma&Fibroblast
chr9_96478680_96479180	Plasma
chr9_96566737_96567237	Plasma
chr9_96585311_96585811	Plasma
chr9_96778533_96779033	Plasma
chr9_97166508_97167008	Plasma&Macrophage
chr9_97362785_97363285	Plasma&Macrophage&DC
chr9_97363609_97364109	Plasma
chr9_97397215_97397715	Plasma
chr9_97500354_97500854	Plasma
chr9_97559157_97559657	Plasma
chr9_97633961_97634461	Plasma
chr9_97675594_97676094	Plasma
chr9_97984944_97985444	Plasma
chr9_98043806_98044306	Plasma&Macrophage
chr9_98045799_98046299	Plasma
chr9_98056948_98057448	Plasma&Macrophage&Endothelium
chr9_98575578_98576078	Plasma
chr9_99105316_99105816	Plasma
chr9_99221176_99221676	Plasma
chr9_99222975_99223475	Plasma
chr9_99226577_99227077	Plasma
chr9_99237032_99237532	Plasma
chr9_100029252_100029752	Plasma
chr9_100448169_100448669	Plasma
chr9_100449378_100449878	Plasma
chr9_100450305_100450805	Plasma
chr9_100505497_100505997	Plasma
chr9_100555039_100555539	Plasma
chr9_100595544_100596044	Plasma
chr9_104774726_104775226	Plasma&Macrophage
chr9_105188681_105189181	Plasma
chr9_105191724_105192224	Plasma&Macrophage&Neutrophil
chr9_105242486_105242986	Plasma&Fibroblast
chr9_105243016_105243516	Plasma
chr9_105245521_105246021	Plasma
chr9_105246164_105246664	Plasma
chr9_105246761_105247261	Plasma
chr9_105256208_105256708	Plasma
chr9_105259472_105259972	Plasma
chr9_105260210_105260710	Plasma
chr9_105264392_105264892	Plasma
chr9_105294230_105294730	Plasma
chr9_105306904_105307404	Plasma
chr9_105320555_105321055	Plasma
chr9_105328273_105328773	Plasma
chr9_105330117_105330617	Plasma
chr9_105330761_105331261	Plasma
chr9_105341749_105342249	Plasma
chr9_105415328_105415828	Plasma
chr9_105694928_105695428	Plasma
chr9_107341092_107341592	Plasma
chr9_107875590_107876090	Plasma&Macrophage
chr9_108269340_108269840	Plasma&Macrophage
chr9_108885843_108886343	Plasma
chr9_109383278_109383778	Plasma
chr9_109410994_109411494	Plasma
chr9_109893188_109893688	Plasma
chr9_109894986_109895486	Plasma&Fibroblast&Glial
chr9_109895972_109896472	Plasma
chr9_109951036_109951536	Plasma
chr9_110055981_110056481	Plasma&Endothelium
chr9_110077799_110078299	Plasma&Fibroblast
chr9_110081242_110081742	Plasma&Fibroblast&Endothelium
chr9_110088005_110088505	Plasma
chr9_110095232_110095732	Plasma&Fibroblast
chr9_110101430_110101930	Plasma&Fibroblast
chr9_110104083_110104583	Plasma&Fibroblast
chr9_110116399_110116899	Plasma&Fibroblast&Endothelium
chr9_110130958_110131458	Plasma
chr9_110151087_110151587	Plasma
chr9_110156310_110156810	Plasma&Macrophage
chr9_110157748_110158248	Plasma&Endothelium
chr9_110160760_110161260	Plasma
chr9_110161907_110162407	Plasma
chr9_110170743_110171243	Plasma
chr9_110241377_110241877	Plasma
chr9_110258670_110259170	Plasma&Macrophage
chr9_110307742_110308242	Plasma
chr9_110308413_110308913	Plasma
chr9_110308957_110309457	Plasma
chr9_110316766_110317266	Plasma
chr9_110334151_110334651	Plasma&Macrophage
chr9_110808551_110809051	Plasma
chr9_111456493_111456993	Plasma&Fibroblast
chr9_111691664_111692164	Plasma
chr9_111988361_111988861	Plasma
chr9_111992468_111992968	Plasma
chr9_112012186_112012686	Plasma&Macrophage
chr9_112751403_112751903	Plasma&Macrophage
chr9_112773936_112774436	Plasma
chr9_112783480_112783980	Plasma
chr9_112789427_112789927	Plasma
chr9_112845121_112845621	Plasma
chr9_113152650_113153150	Plasma
chr9_113461009_113461509	Plasma
chr9_113499083_113499583	Plasma
chr9_113523804_113524304	Plasma&Macrophage&DC&Fibroblast&Endothelium
chr9_113529972_113530472	Plasma&Macrophage&DC
chr9_113530908_113531408	Plasma
chr9_113548655_113549155	Plasma&Macrophage&Fibroblast&Endothelium
chr9_113565933_113566433	Plasma
chr9_113582715_113583215	Plasma
chr9_113857891_113858391	Plasma&Macrophage
chr9_114428334_114428834	Plasma
chr9_114448305_114448805	Plasma
chr9_114450474_114450974	Plasma
chr9_114476175_114476675	Plasma
chr9_114483349_114483849	Plasma&Endothelium
chr9_114486135_114486635	Plasma
chr9_114493850_114494350	Plasma
chr9_114494657_114495157	Plasma
chr9_114496907_114497407	Plasma
chr9_114501588_114502088	Plasma
chr9_114502926_114503426	Plasma
chr9_114517415_114517915	Plasma
chr9_114518585_114519085	Plasma&Macrophage
chr9_114607640_114608140	Plasma
chr9_114611654_114612154	Plasma&Fibroblast
chr9_114617443_114617943	Plasma
chr9_114694844_114695344	Plasma
chr9_114697895_114698395	Plasma
chr9_115036068_115036568	Plasma
chr9_115036620_115037120	Plasma
chr9_120845136_120845636	Plasma
chr9_120928903_120929403	Plasma
chr9_120953242_120953742	Plasma
chr9_121722391_121722891	Plasma
chr9_121722992_121723492	Plasma&Fibroblast
chr9_122327152_122327652	Plasma
chr9_122366954_122367454	Plasma
chr9_122792187_122792687	Plasma
chr9_122912246_122912746	Plasma
chr9_122931348_122931848	Plasma&Endothelium
chr9_122989198_122989698	Plasma
chr9_123139327_123139827	Plasma
chr9_123168286_123168786	Plasma
chr9_123169849_123170349	Plasma
chr9_123224655_123225155	Plasma
chr9_123265830_123266330	Plasma
chr9_123266902_123267402	Plasma
chr9_123272100_123272600	Plasma
chr9_123321601_123322101	Plasma
chr9_123329230_123329730	Plasma&Macrophage&DC
chr9_123353999_123354499	Plasma
chr9_123388893_123389393	Plasma
chr9_123571208_123571708	Plasma
chr9_123607254_123607754	Plasma
chr9_123616402_123616902	Plasma
chr9_123617240_123617740	Plasma
chr9_123928430_123928930	Plasma&Fibroblast
chr9_124054895_124055395	Plasma
chr9_124163201_124163701	Plasma
chr9_124201752_124202252	Plasma
chr9_124254177_124254677	Plasma&Macrophage&DC
chr9_124262498_124262998	Plasma&Glial
chr9_124266522_124267022	Plasma&Fibroblast
chr9_124817942_124818442	Plasma
chr9_124818574_124819074	Plasma
chr9_124847754_124848254	Plasma
chr9_125121023_125121523	Plasma
chr9_125234799_125235299	Plasma
chr9_125239544_125240044	Plasma
chr9_125332442_125332942	Plasma
chr9_125504571_125505071	Plasma
chr9_125628857_125629357	Plasma&Macrophage
chr9_125636004_125636504	Plasma
chr9_125767291_125767791	Plasma
chr9_125820070_125820570	Plasma
chr9_126069294_126069794	Plasma
chr9_126295037_126295537	Plasma
chr9_126373175_126373675	Plasma&Endothelium
chr9_126412003_126412503	Plasma
chr9_126607649_126608149	Plasma
chr9_126839834_126840334	Plasma
chr9_126999594_127000094	Plasma
chr9_127019985_127020485	Plasma
chr9_127046526_127047026	Plasma
chr9_127049047_127049547	Plasma&Macrophage&DC&Endothelium
chr9_127225894_127226394	Plasma
chr9_127711019_127711519	Plasma&Neutrophil
chr9_127802028_127802528	Plasma&Macrophage&Fibroblast
chr9_127802626_127803126	Plasma
chr9_127899430_127899930	Plasma
chr9_128413638_128414138	Plasma
chr9_128504413_128504913	Plasma
chr9_128663021_128663521	Plasma
chr9_128882374_128882874	Plasma
chr9_128927844_128928344	Plasma
chr9_129008140_129008640	Plasma
chr9_129111361_129111861	Plasma
chr9_129493811_129494311	Plasma
chr9_129567889_129568389	Plasma&Macrophage&Fibroblast
chr9_129580121_129580621	Plasma
chr9_129581730_129582230	Plasma
chr9_129584027_129584527	Plasma&Macrophage&Fibroblast
chr9_129586627_129587127	Plasma&Fibroblast
chr9_129655117_129655617	Plasma
chr9_129655964_129656464	Plasma
chr9_129892832_129893332	Plasma
chr9_129900685_129901185	Plasma&Macrophage
chr9_129976196_129976696	Plasma
chr9_129984210_129984710	Plasma&Macrophage
chr9_129985570_129986070	Plasma
chr9_129994893_129995393	Plasma&Macrophage
chr9_130006001_130006501	Plasma
chr9_130006514_130007014	Plasma
chr9_130009070_130009570	Plasma&Macrophage
chr9_130024692_130025192	Plasma
chr9_130031760_130032260	Plasma
chr9_130035107_130035607	Plasma&Macrophage
chr9_130681605_130682105	Plasma
chr9_130814158_130814658	Plasma
chr9_131153513_131154013	Plasma
chr9_131160692_131161192	Plasma
chr9_131169490_131169990	Plasma
chr9_131174811_131175311	Plasma
chr9_131372776_131373276	Plasma
chr9_131394598_131395098	Plasma&Fibroblast&Endothelium
chr9_131395754_131396254	Plasma
chr9_131400158_131400658	Plasma
chr9_131575830_131576330	Plasma
chr9_131593210_131593710	Plasma&Macrophage
chr9_131597434_131597934	Plasma&Macrophage&Neutrophil
chr9_131598035_131598535	Plasma&Macrophage&DC&Neutrophil
chr9_131600082_131600582	Plasma
chr9_131604615_131605115	Plasma
chr9_131606693_131607193	Plasma&Macrophage
chr9_131607342_131607842	Plasma
chr9_131608670_131609170	Plasma&Fibroblast
chr9_131611298_131611798	Plasma
chr9_131611836_131612336	Plasma&Macrophage&DC
chr9_131612698_131613198	Plasma
chr9_131613892_131614392	Plasma
chr9_131614419_131614919	Plasma
chr9_131615184_131615684	Plasma&Macrophage
chr9_131615734_131616234	Plasma
chr9_131616384_131616884	Plasma
chr9_131616912_131617412	Plasma
chr9_131618035_131618535	Plasma&Macrophage&Endothelium
chr9_131618605_131619105	Plasma
chr9_131619638_131620138	Plasma
chr9_131620700_131621200	Plasma&Macrophage&DC
chr9_131621998_131622498	Plasma
chr9_131623869_131624369	Plasma&Macrophage&DC
chr9_131625177_131625677	Plasma
chr9_131626623_131627123	Plasma
chr9_131627449_131627949	Plasma&Macrophage
chr9_131628058_131628558	Plasma&DC
chr9_131629009_131629509	Plasma&Macrophage&DC
chr9_131639731_131640231	Plasma
chr9_131640803_131641303	Plasma&Macrophage
chr9_131642628_131643128	Plasma
chr9_131644542_131645042	Plasma
chr9_131645108_131645608	Plasma
chr9_131645711_131646211	Plasma&Macrophage
chr9_131646322_131646822	Plasma
chr9_131647736_131648236	Plasma
chr9_131649405_131649905	Plasma
chr9_131650310_131650810	Plasma&Macrophage
chr9_131653344_131653844	Plasma
chr9_131653881_131654381	Plasma
chr9_131654471_131654971	Plasma
chr9_131659398_131659898	Plasma&Macrophage
chr9_131662523_131663023	Plasma
chr9_131663033_131663533	Plasma
chr9_131664892_131665392	Plasma
chr9_131665952_131666452	Plasma
chr9_131671701_131672201	Plasma
chr9_131672914_131673414	Plasma
chr9_131684763_131685263	Plasma
chr9_131694039_131694539	Plasma
chr9_131699397_131699897	Plasma
chr9_131720295_131720795	Plasma
chr9_131727129_131727629	Plasma
chr9_131733418_131733918	Plasma
chr9_131737253_131737753	Plasma
chr9_131738195_131738695	Plasma&Macrophage
chr9_132006980_132007480	Plasma
chr9_132032172_132032672	Plasma
chr9_132166611_132167111	Plasma
chr9_132242586_132243086	Plasma
chr9_132410535_132411035	Plasma
chr9_132770572_132771072	Plasma
chr9_133119597_133120097	Plasma&Macrophage&Endothelium
chr9_133352694_133353194	Plasma
chr9_133726902_133727402	Plasma
chr9_133737381_133737881	Plasma
chr9_133737925_133738425	Plasma&Fibroblast
chr9_133950610_133951110	Plasma&Fibroblast&Endothelium&Glial
chr9_134135166_134135666	Plasma
chr9_134150247_134150747	Plasma
chr9_134150754_134151254	Plasma&Macrophage&DC
chr9_134185654_134186154	Plasma
chr9_134248162_134248662	Plasma
chr9_134268869_134269369	Plasma&Macrophage&Neutrophil
chr9_134272210_134272710	Plasma
chr9_134286478_134286978	Plasma&Neutrophil
chr9_134316399_134316899	Plasma&Fibroblast
chr9_134326754_134327254	Plasma&Neutrophil&Fibroblast
chr9_134392863_134393363	Plasma&Endothelium
chr9_134493480_134493980	Plasma
chr9_134778060_134778560	Plasma
chr9_134783351_134783851	Plasma&Fibroblast
chr9_134821311_134821811	Plasma
chr9_134900793_134901293	Plasma
chr9_134924913_134925413	Plasma&Macrophage
chr9_134947981_134948481	Plasma
chr9_135018102_135018602	Plasma
chr9_135412513_135413013	Plasma
chr9_135478840_135479340	Plasma
chr9_135565319_135565819	Plasma
chr9_135566411_135566911	Plasma
chr9_135579851_135580351	Plasma
chr9_135580434_135580934	Plasma
chr9_135589489_135589989	Plasma
chr9_135594382_135594882	Plasma
chr9_135621875_135622375	Plasma
chr9_136012556_136013056	Plasma&Fibroblast
chr9_136088884_136089384	Plasma&Neutrophil
chr9_136228934_136229434	Plasma
chr9_136243590_136244090	Plasma
chr9_136257832_136258332	Plasma
chr9_136404486_136404986	Plasma
chr9_136563951_136564451	Plasma&Macrophage&Endothelium
chr9_136695978_136696478	Plasma
chr9_136853809_136854309	Plasma
chr9_136899121_136899621	Plasma
chr9_136901699_136902199	Plasma
chr9_136958778_136959278	Plasma
chr9_137071157_137071657	Plasma
chr9_137158572_137159072	Plasma
chr9_137255520_137256020	Plasma
chr9_137277445_137277945	Plasma&Macrophage&Neutrophil&Endothelium
chr9_137739745_137740245	Plasma
chr9_137741216_137741716	Plasma
chr9_137742394_137742894	Plasma
chr9_137742995_137743495	Plasma
chr9_137746571_137747071	Plasma
chr9_137748070_137748570	Plasma
chr9_137775316_137775816	Plasma
chr9_137781603_137782103	Plasma
chr9_137782140_137782640	Plasma
chr9_137783069_137783569	Plasma
chr9_137785559_137786059	Plasma
chr9_137816663_137817163	Plasma
chr9_137817211_137817711	Plasma
chr9_138128047_138128547	Plasma
chrX_1469079_1469579	Plasma
chrX_1515960_1516460	Plasma&Macrophage
chrX_1565019_1565519	Plasma&Macrophage
chrX_5644732_5645232	Plasma
chrX_6184773_6185273	Plasma
chrX_6311505_6312005	Plasma
chrX_6683190_6683690	Plasma
chrX_6718732_6719232	Plasma
chrX_6736749_6737249	Plasma
chrX_7950825_7951325	Plasma
chrX_9829531_9830031	Plasma
chrX_9832720_9833220	Plasma&Macrophage&Neutrophil&Endothelium
chrX_9941150_9941650	Plasma
chrX_9943337_9943837	Plasma
chrX_9997468_9997968	Plasma
chrX_10015665_10016165	Plasma&Macrophage&Fibroblast
chrX_10045544_10046044	Plasma&Fibroblast
chrX_10082770_10083270	Plasma&Neutrophil&Endothelium
chrX_11290615_11291115	Plasma
chrX_11319660_11320160	Plasma&Fibroblast
chrX_11397687_11398187	Plasma
chrX_11421700_11422200	Plasma&Fibroblast
chrX_11426781_11427281	Plasma&Macrophage&Fibroblast
chrX_11428093_11428593	Plasma&Macrophage
chrX_11435402_11435902	Plasma&Fibroblast
chrX_11443700_11444200	Plasma
chrX_11445482_11445982	Plasma
chrX_11757562_11758062	Plasma
chrX_11793789_11794289	Plasma
chrX_12443769_12444269	Plasma
chrX_12570832_12571332	Plasma
chrX_12867778_12868278	Plasma
chrX_12874523_12875023	Plasma&Macrophage&DC&Fibroblast
chrX_12881838_12882338	Plasma
chrX_12887676_12888176	Plasma
chrX_12892025_12892525	Plasma
chrX_12892559_12893059	Plasma&Macrophage
chrX_12986122_12986622	Plasma
chrX_13004327_13004827	Plasma
chrX_13007982_13008482	Plasma
chrX_13254341_13254841	Plasma
chrX_13662694_13663194	Plasma&Fibroblast
chrX_13702032_13702532	Plasma&Macrophage
chrX_13741654_13742154	Plasma
chrX_14014511_14015011	Plasma
chrX_14896261_14896761	Plasma
chrX_15203888_15204388	Plasma
chrX_15335988_15336488	Plasma&Macrophage
chrX_16785536_16786036	Plasma
chrX_16786901_16787401	Plasma
chrX_16871311_16871811	Plasma
chrX_16971663_16972163	Plasma
chrX_16975310_16975810	Plasma
chrX_17018274_17018774	Plasma
chrX_17038527_17039027	Plasma&Macrophage&Fibroblast
chrX_17082828_17083328	Plasma
chrX_17594029_17594529	Plasma
chrX_17614113_17614613	Plasma
chrX_19512889_19513389	Plasma
chrX_19515310_19515810	Plasma
chrX_19566378_19566878	Plasma&Macrophage&Neutrophil
chrX_19610990_19611490	Plasma
chrX_19629487_19629987	Plasma
chrX_19642474_19642974	Plasma
chrX_19735180_19735680	Plasma
chrX_19743388_19743888	Plasma
chrX_19745794_19746294	Plasma
chrX_19790787_19791287	Plasma
chrX_19801560_19802060	Plasma
chrX_19846827_19847327	Plasma&Macrophage&Neutrophil&Fibroblast
chrX_19883759_19884259	Plasma
chrX_19888104_19888604	Plasma
chrX_19953133_19953633	Plasma
chrX_20120105_20120605	Plasma
chrX_20143552_20144052	Plasma
chrX_20144433_20144933	Plasma
chrX_21503527_21504027	Plasma
chrX_21781456_21781956	Plasma
chrX_23668314_23668814	Plasma
chrX_23780680_23781180	Plasma&Macrophage
chrX_24004952_24005452	Plasma
chrX_24024539_24025039	Plasma
chrX_24080647_24081147	Plasma
chrX_24231074_24231574	Plasma&Fibroblast
chrX_24235259_24235759	Plasma
chrX_24253444_24253944	Plasma
chrX_24282326_24282826	Plasma&Macrophage
chrX_24343621_24344121	Plasma
chrX_24776575_24777075	Plasma
chrX_25012238_25012738	Plasma
chrX_29488847_29489347	Plasma&Macrophage
chrX_29528241_29528741	Plasma
chrX_29531297_29531797	Plasma
chrX_29541025_29541525	Plasma
chrX_29554763_29555263	Plasma
chrX_29555427_29555927	Plasma
chrX_29556115_29556615	Plasma
chrX_30488071_30488571	Plasma
chrX_30504257_30504757	Plasma
chrX_30560531_30561031	Plasma
chrX_30561145_30561645	Plasma
chrX_30568677_30569177	Plasma
chrX_30569234_30569734	Plasma
chrX_30576197_30576697	Plasma
chrX_30578162_30578662	Plasma
chrX_30831089_30831589	Plasma
chrX_30889871_30890371	Plasma
chrX_37677685_37678185	Plasma
chrX_37685798_37686298	Plasma
chrX_39440667_39441167	Plasma
chrX_39820707_39821207	Plasma&Fibroblast
chrX_39853817_39854317	Plasma
chrX_40006580_40007080	Plasma
chrX_40084152_40084652	Plasma
chrX_40097242_40097742	Plasma
chrX_40100085_40100585	Plasma&Fibroblast
chrX_40105105_40105605	Plasma&Fibroblast
chrX_40146353_40146853	Plasma
chrX_40267576_40268076	Plasma&Macrophage
chrX_40313287_40313787	Plasma
chrX_40317800_40318300	Plasma
chrX_41117566_41118066	Plasma
chrX_41152178_41152678	Plasma
chrX_41236572_41237072	Plasma&Macrophage
chrX_41265622_41266122	Plasma&Macrophage
chrX_41314174_41314674	Plasma
chrX_41345453_41345953	Plasma
chrX_41354796_41355296	Plasma
chrX_41447815_41448315	Plasma
chrX_41457560_41458060	Plasma
chrX_41664227_41664727	Plasma
chrX_42093622_42094122	Plasma
chrX_42442634_42443134	Plasma
chrX_42444104_42444604	Plasma
chrX_42616941_42617441	Plasma
chrX_42710416_42710916	Plasma
chrX_42866035_42866535	Plasma
chrX_43643618_43644118	Plasma
chrX_44247404_44247904	Plasma
chrX_44903731_44904231	Plasma
chrX_45050533_45051033	Plasma
chrX_45071835_45072335	Plasma
chrX_45077683_45078183	Plasma
chrX_45777994_45778494	Plasma
chrX_45794761_45795261	Plasma
chrX_46463658_46464158	Plasma
chrX_46628004_46628504	Plasma&Macrophage&Fibroblast&Endothelium
chrX_46628658_46629158	Plasma&Macrophage&DC&Fibroblast
chrX_46642092_46642592	Plasma&Endothelium
chrX_46653829_46654329	Plasma
chrX_46953042_46953542	Plasma
chrX_47226214_47226714	Plasma
chrX_47384441_47384941	Plasma
chrX_47551069_47551569	Plasma
chrX_47749102_47749602	Plasma&Fibroblast
chrX_47831732_47832232	Plasma
chrX_47877305_47877805	Plasma
chrX_48465444_48465944	Plasma&Fibroblast
chrX_48468140_48468640	Plasma
chrX_48695433_48695933	Plasma
chrX_48751250_48751750	Plasma&Macrophage
chrX_48854815_48855315	Plasma
chrX_48902582_48903082	Plasma
chrX_48908376_48908876	Plasma
chrX_48909850_48910350	Plasma
chrX_48913416_48913916	Plasma
chrX_48914184_48914684	Plasma
chrX_48915098_48915598	Plasma&Neutrophil
chrX_48918153_48918653	Plasma
chrX_48944361_48944861	Plasma
chrX_48946744_48947244	Plasma
chrX_48960217_48960717	Plasma&Macrophage
chrX_49002867_49003367	Plasma
chrX_49166837_49167337	Plasma&Macrophage
chrX_51892670_51893170	Plasma
chrX_51955073_51955573	Plasma
chrX_51976248_51976748	Plasma
chrX_53222057_53222557	Plasma
chrX_53321193_53321693	Plasma
chrX_53330970_53331470	Plasma
chrX_53481023_53481523	Plasma
chrX_53713474_53713974	Plasma
chrX_53873944_53874444	Plasma&Macrophage
chrX_54179077_54179577	Plasma
chrX_54808710_54809210	Plasma
chrX_55641462_55641962	Plasma
chrX_55717906_55718406	Plasma
chrX_56788099_56788599	Plasma&Endothelium
chrX_56986050_56986550	Plasma
chrX_57178482_57178982	Plasma
chrX_57573692_57574192	Plasma
chrX_57821675_57822175	Plasma&Fibroblast&Endothelium
chrX_57929317_57929817	Plasma&Macrophage
chrX_57952633_57953133	Plasma
chrX_57977947_57978447	Plasma
chrX_58208001_58208501	Plasma
chrX_58246255_58246755	Plasma
chrX_64853853_64854353	Plasma
chrX_65703722_65704222	Plasma&Macrophage&Fibroblast&Endothelium
chrX_65705236_65705736	Plasma
chrX_65768533_65769033	Plasma
chrX_66030875_66031375	Plasma&Macrophage
chrX_68693311_68693811	Plasma&Macrophage&Fibroblast&Endothelium
chrX_68694315_68694815	Plasma&Macrophage&Endothelium
chrX_70437094_70437594	Plasma
chrX_70445263_70445763	Plasma
chrX_71250746_71251246	Plasma&Macrophage
chrX_71366879_71367379	Plasma
chrX_71536268_71536768	Plasma
chrX_71540163_71540663	Plasma
chrX_71545333_71545833	Plasma
chrX_71550617_71551117	Plasma
chrX_71663225_71663725	Plasma
chrX_71669956_71670456	Plasma
chrX_71670925_71671425	Plasma
chrX_71911172_71911672	Plasma
chrX_72020733_72021233	Plasma
chrX_72132329_72132829	Plasma&Endothelium
chrX_72141277_72141777	Plasma
chrX_72604039_72604539	Plasma
chrX_73647880_73648380	Plasma
chrX_74613078_74613578	Plasma
chrX_76127266_76127766	Plasma
chrX_77698200_77698700	Plasma
chrX_77779651_77780151	Plasma&Endothelium
chrX_78909939_78910439	Plasma
chrX_78923567_78924067	Plasma
chrX_79181940_79182440	Plasma
chrX_79259855_79260355	Plasma
chrX_79263569_79264069	Plasma
chrX_82079215_82079715	Plasma
chrX_82125064_82125564	Plasma
chrX_82218307_82218807	Plasma
chrX_82218864_82219364	Plasma
chrX_84487632_84488132	Plasma&Macrophage
chrX_101385151_101385651	Plasma&Macrophage&Neutrophil
chrX_101389725_101390225	Plasma
chrX_101394732_101395232	Plasma&Macrophage
chrX_101396467_101396967	Plasma&Macrophage
chrX_101398625_101399125	Plasma
chrX_101399273_101399773	Plasma
chrX_101399797_101400297	Plasma&Macrophage
chrX_101400400_101400900	Plasma
chrX_101400909_101401409	Plasma
chrX_101401438_101401938	Plasma
chrX_101401996_101402496	Plasma
chrX_101403622_101404122	Plasma
chrX_101405644_101406144	Plasma&Macrophage
chrX_101622315_101622815	Plasma
chrX_101676967_101677467	Plasma
chrX_101758953_101759453	Plasma&Macrophage
chrX_101774266_101774766	Plasma
chrX_102125401_102125901	Plasma
chrX_102666946_102667446	Plasma
chrX_103565196_103565696	Plasma
chrX_103565797_103566297	Plasma
chrX_103685825_103686325	Plasma
chrX_106649763_106650263	Plasma
chrX_107541108_107541608	Plasma
chrX_107699473_107699973	Plasma&Macrophage&DC
chrX_107826177_107826677	Plasma
chrX_108148452_108148952	Plasma
chrX_108156885_108157385	Plasma
chrX_108157538_108158038	Plasma
chrX_108224615_108225115	Plasma
chrX_108332243_108332743	Plasma
chrX_109264796_109265296	Plasma
chrX_109274782_109275282	Plasma
chrX_109440429_109440929	Plasma
chrX_109548572_109549072	Plasma
chrX_109644429_109644929	Plasma
chrX_109707267_109707767	Plasma&Macrophage
chrX_109733181_109733681	Plasma
chrX_109773294_109773794	Plasma
chrX_109782538_109783038	Plasma
chrX_109783246_109783746	Plasma
chrX_109840502_109841002	Plasma&Macrophage&DC&Neutrophil&Fibroblast
chrX_109848435_109848935	Plasma
chrX_109953497_109953997	Plasma&Macrophage
chrX_110066399_110066899	Plasma
chrX_110442608_110443108	Plasma
chrX_110851726_110852226	Plasma
chrX_111511422_111511922	Plasma&Macrophage
chrX_111519130_111519630	Plasma&Fibroblast
chrX_111520498_111520998	Plasma
chrX_112643700_112644200	Plasma
chrX_112678687_112679187	Plasma
chrX_112851776_112852276	Plasma&Fibroblast
chrX_112867470_112867970	Plasma
chrX_112874586_112875086	Plasma
chrX_112877881_112878381	Plasma
chrX_112878433_112878933	Plasma
chrX_113473005_113473505	Plasma
chrX_113728865_113729365	Plasma
chrX_113740821_113741321	Plasma
chrX_116009801_116010301	Plasma
chrX_116010328_116010828	Plasma
chrX_118423532_118424032	Plasma
chrX_118524432_118524932	Plasma
chrX_119521223_119521723	Plasma
chrX_119573700_119574200	Plasma
chrX_119619403_119619903	Plasma
chrX_119624826_119625326	Plasma
chrX_119626140_119626640	Plasma
chrX_119635142_119635642	Plasma
chrX_119759066_119759566	Plasma
chrX_119942994_119943494	Plasma
chrX_120125389_120125889	Plasma&Macrophage&Fibroblast&Endothelium
chrX_120747831_120748331	Plasma
chrX_123581541_123582041	Plasma
chrX_123873421_123873921	Plasma
chrX_123959413_123959913	Plasma
chrX_123990742_123991242	Plasma
chrX_124010087_124010587	Plasma
chrX_125758128_125758628	Plasma
chrX_129785134_129785634	Plasma
chrX_129957931_129958431	Plasma&Macrophage
chrX_129976398_129976898	Plasma
chrX_129981642_129982142	Plasma
chrX_130821888_130822388	Plasma&Macrophage
chrX_130847704_130848204	Plasma
chrX_130848720_130849220	Plasma
chrX_130857226_130857726	Plasma
chrX_130860815_130861315	Plasma
chrX_130885915_130886415	Plasma
chrX_130902511_130903011	Plasma&Fibroblast
chrX_131289044_131289544	Plasma&Fibroblast
chrX_132333293_132333793	Plasma
chrX_135066151_135066651	Plasma
chrX_135974155_135974655	Plasma&Fibroblast
chrX_136031051_136031551	Plasma&Fibroblast
chrX_136031568_136032068	Plasma
chrX_136076956_136077456	Plasma
chrX_136130801_136131301	Plasma&Fibroblast
chrX_136131419_136131919	Plasma
chrX_136156659_136157159	Plasma
chrX_136781412_136781912	Plasma&Fibroblast&Endothelium
chrX_136934676_136935176	Plasma
chrX_139795123_139795623	Plasma
chrX_139831577_139832077	Plasma&Macrophage
chrX_149502859_149503359	Plasma
chrX_149526424_149526924	Plasma
chrX_149541259_149541759	Plasma
chrX_150028663_150029163	Plasma
chrX_150466013_150466513	Plasma&Fibroblast
chrX_150485962_150486462	Plasma&Macrophage
chrX_150536659_150537159	Plasma
chrX_150547607_150548107	Plasma&Fibroblast&Endothelium
chrX_150601306_150601806	Plasma
chrX_150789994_150790494	Plasma
chrX_150854725_150855225	Plasma
chrX_150879764_150880264	Plasma
chrX_151396822_151397322	Plasma
chrX_152958136_152958636	Plasma
chrX_153105701_153106201	Plasma
chrX_153214843_153215343	Plasma
chrX_153245419_153245919	Plasma
chrX_153539414_153539914	Plasma
chrX_153554711_153555211	Plasma&Macrophage
chrX_153780755_153781255	Plasma
chrX_153922818_153923318	Plasma&Endothelium
chrX_153965404_153965904	Plasma&Neutrophil
chrX_153968202_153968702	Plasma
chrX_153985357_153985857	Plasma
chrX_153986073_153986573	Plasma
chrX_154018011_154018511	Plasma
chrX_154374299_154374799	Plasma&Neutrophil
chrX_154400193_154400693	Plasma
chrX_154402497_154402997	Plasma
chrX_154783672_154784172	Plasma
chrX_154990459_154990959	Plasma
chrX_155334411_155334911	Plasma&Macrophage&DC&Fibroblast&Endothelium
chrX_155876639_155877139	Plasma
chr1_6313420_6313920	Mast
chr1_8626370_8626870	Mast&Macrophage
chr1_12601915_12602415	Mast&Macrophage
chr1_21916748_21917248	Mast&Endothelium
chr1_28136764_28137264	Mast&Macrophage&Neutrophil
chr1_30768894_30769394	Mast&Neutrophil
chr1_35911741_35912241	Mast
chr1_47232256_47232756	Mast&Endothelium
chr1_47235278_47235778	Mast&Macrophage&Endothelium
chr1_60961121_60961621	Mast
chr1_61504925_61505425	Mast&Macrophage
chr1_66533810_66534310	Mast&Fibroblast&Endothelium
chr1_66729030_66729530	Mast&Endothelium
chr1_66732686_66733186	Mast&Macrophage&Neutrophil
chr1_66752083_66752583	Mast&Macrophage&DC&Neutrophil&Fibroblast&Pericyte&Endothelium
chr1_66779876_66780376	Mast
chr1_84245400_84245900	Mast&Endothelium
chr1_84278744_84279244	Mast
chr1_87180076_87180576	Mast
chr1_101298618_101299118	Mast&Endothelium
chr1_164716932_164717432	Mast&Macrophage
chr1_168360573_168361073	Mast
chr1_168373089_168373589	Mast
chr1_175591268_175591768	Mast
chr1_181100498_181100998	Mast&Macrophage&Neutrophil
chr1_182149404_182149904	Mast&Macrophage&DC&Neutrophil
chr1_184161272_184161772	Mast&Neutrophil&Fibroblast
chr1_186195285_186195785	Mast
chr1_192170222_192170722	Mast&Macrophage&Neutrophil
chr1_192763611_192764111	Mast&Fibroblast
chr1_193685925_193686425	Mast
chr1_204102167_204102667	Mast
chr1_205692359_205692859	Mast&Neutrophil
chr1_205706712_205707212	Mast&Neutrophil
chr1_206083215_206083715	Mast&Neutrophil
chr1_207363145_207363645	Mast&Neutrophil
chr1_222974449_222974949	Mast
chr1_246182059_246182559	Mast&Macrophage&DC&Neutrophil
chr1_247548064_247548564	Mast
chr1_248926756_248927256	Mast&Fibroblast
chr10_624943_625443	Mast&Macrophage&Fibroblast&Endothelium&Glial
chr10_2619879_2620379	Mast
chr10_2897750_2898250	Mast&Endothelium
chr10_2908778_2909278	Mast
chr10_3692629_3693129	Mast
chr10_8563446_8563946	Mast
chr10_10589571_10590071	Mast&Fibroblast
chr10_14639569_14640069	Mast
chr10_29254543_29255043	Mast
chr10_30190891_30191391	Mast
chr10_30821205_30821705	Mast
chr10_59817762_59818262	Mast&Macrophage
chr10_70667106_70667606	Mast
chr10_71797677_71798177	Mast&Macrophage&Neutrophil
chr10_72637382_72637882	Mast&Macrophage&DC&Neutrophil&Fibroblast
chr10_73660786_73661286	Mast&Neutrophil
chr10_101535886_101536386	Mast&Endothelium
chr10_109025104_109025604	Mast
chr10_111175722_111176222	Mast
chr10_113452836_113453336	Mast
chr10_117248801_117249301	Mast
chr10_118669403_118669903	Mast&Fibroblast
chr10_126146196_126146696	Mast
chr10_126146712_126147212	Mast
chr10_132326191_132326691	Mast&Neutrophil
chr10_133304828_133305328	Mast
chr11_1760461_1760961	Mast&Macrophage&DC&Neutrophil&Fibroblast&Endothelium&Glial
chr11_17135823_17136323	Mast&Neutrophil
chr11_32426682_32427182	Mast
chr11_43693720_43694220	Mast
chr11_47087782_47088282	Mast&Macrophage
chr11_59647542_59648042	Mast
chr11_61869792_61870292	Mast
chr11_63491656_63492156	Mast&Neutrophil
chr11_72514326_72514826	Mast
chr11_86172859_86173359	Mast
chr11_94766789_94767289	Mast&Macrophage
chr11_126346044_126346544	Mast&Macrophage&DC&Neutrophil
chr12_1649708_1650208	Mast&Neutrophil
chr12_7058405_7058905	Mast&Macrophage&Neutrophil
chr12_9032497_9032997	Mast&Macrophage&DC
chr12_11719658_11720158	Mast&Macrophage&DC&Neutrophil&Fibroblast&Endothelium
chr12_19749970_19750470	Mast
chr12_22250729_22251229	Mast
chr12_22610053_22610553	Mast
chr12_24900908_24901408	Mast&Macrophage&DC&Endothelium
chr12_47616297_47616797	Mast
chr12_49869061_49869561	Mast&Fibroblast&Endothelium
chr12_49980696_49981196	Mast
chr12_53186717_53187217	Mast
chr12_65500377_65500877	Mast
chr12_70637246_70637746	Mast&Endothelium
chr12_91400182_91400682	Mast
chr12_94145112_94145612	Mast
chr12_94231614_94232114	Mast&Macrophage&Neutrophil
chr12_101865887_101866387	Mast&Macrophage&Neutrophil
chr12_119665514_119666014	Mast&Neutrophil
chr12_123967006_123967506	Mast
chr12_132124864_132125364	Mast&Neutrophil
chr13_19988726_19989226	Mast
chr13_20945820_20946320	Mast&Macrophage&DC&Neutrophil&Fibroblast
chr13_23995315_23995815	Mast
chr13_24505224_24505724	Mast&Macrophage&Neutrophil
chr13_26247611_26248111	Mast
chr13_28743986_28744486	Mast&Macrophage&DC&Endothelium
chr13_28754375_28754875	Mast&Macrophage&Endothelium
chr13_28754934_28755434	Mast&Macrophage&Endothelium
chr13_30049677_30050177	Mast
chr13_44237295_44237795	Mast&Macrophage&DC&Fibroblast&Pericyte&Endothelium
chr13_44243168_44243668	Mast&Endothelium
chr13_48161751_48162251	Mast&Macrophage&DC&Neutrophil
chr13_50783096_50783596	Mast&DC
chr13_51590846_51591346	Mast&Fibroblast
chr13_77820312_77820812	Mast
chr13_77918590_77919090	Mast&Macrophage&Fibroblast&Endothelium
chr13_94200943_94201443	Mast
chr13_97194409_97194909	Mast
chr13_104641255_104641755	Mast
chr13_109654283_109654783	Mast&Macrophage&DC&Neutrophil
chr13_110955159_110955659	Mast&Macrophage&Fibroblast
chr14_52901319_52901819	Mast
chr14_55383756_55384256	Mast
chr14_62158711_62159211	Mast
chr14_87995996_87996496	Mast&Neutrophil
chr14_95185938_95186438	Mast&Macrophage&Neutrophil&Fibroblast
chr15_26098850_26099350	Mast
chr15_26103037_26103537	Mast
chr15_33442384_33442884	Mast
chr15_33956322_33956822	Mast
chr15_38091219_38091719	Mast
chr15_38093905_38094405	Mast
chr15_45089587_45090087	Mast
chr15_49926619_49927119	Mast
chr15_50265478_50265978	Mast
chr15_51965710_51966210	Mast
chr15_62879832_62880332	Mast&Macrophage&Endothelium
chr15_65783779_65784279	Mast&Neutrophil
chr15_74389506_74390006	Mast&Macrophage&Neutrophil
chr15_78790058_78790558	Mast&Neutrophil
chr15_80155490_80155990	Mast&Macrophage&Neutrophil
chr15_82871350_82871850	Mast&Neutrophil
chr15_85333395_85333895	Mast&Fibroblast
chr15_94177117_94177617	Mast&Neutrophil
chr16_1244875_1245375	Mast&Macrophage&Neutrophil
chr16_2488262_2488762	Mast&Macrophage&DC
chr16_11155328_11155828	Mast
chr16_11640260_11640760	Mast&Macrophage&DC&Neutrophil&Fibroblast
chr16_15708029_15708529	Mast
chr16_25210730_25211230	Mast
chr16_27332075_27332575	Mast&Macrophage&Neutrophil&Endothelium
chr16_55437591_55438091	Mast&Macrophage&Neutrophil
chr16_67311607_67312107	Mast&Fibroblast
chr16_71367117_71367617	Mast
chr16_84806079_84806579	Mast&Macrophage&DC&Fibroblast&Endothelium
chr16_85381934_85382434	Mast&Endothelium
chr16_88221067_88221567	Mast&Macrophage&Endothelium
chr16_88491541_88492041	Mast
chr17_359920_360420	Mast
chr17_601480_601980	Mast&Neutrophil&Fibroblast
chr17_2906028_2906528	Mast
chr17_4658295_4658795	Mast&Macrophage&Neutrophil
chr17_7982113_7982613	Mast&Macrophage
chr17_10135936_10136436	Mast&Macrophage&DC&Neutrophil&Fibroblast
chr17_28189633_28190133	Mast
chr17_43945409_43945909	Mast
chr17_45031556_45032056	Mast&Fibroblast
chr17_61220849_61221349	Mast&Neutrophil
chr17_66534037_66534537	Mast
chr17_77099966_77100466	Mast&Macrophage&DC&Neutrophil
chr17_78263187_78263687	Mast&Macrophage&DC&Neutrophil&Fibroblast&Endothelium
chr18_966981_967481	Mast
chr18_1464367_1464867	Mast
chr18_9758709_9759209	Mast&Macrophage&Neutrophil
chr18_23546056_23546556	Mast
chr18_26714678_26715178	Mast
chr18_35463120_35463620	Mast&Neutrophil&Endothelium
chr18_54939589_54940089	Mast
chr18_57583186_57583686	Mast
chr19_342630_343130	Mast&Macrophage&DC&Neutrophil&Endothelium
chr19_6238244_6238744	Mast&Endothelium
chr19_8418046_8418546	Mast&Macrophage&Neutrophil&Endothelium
chr19_14778331_14778831	Mast&Macrophage
chr19_18763976_18764476	Mast&Endothelium
chr19_35403273_35403773	Mast&Neutrophil&Fibroblast
chr19_39061271_39061771	Mast
chr19_50601648_50602148	Mast
chr19_51806978_51807478	Mast&Macrophage&Neutrophil
chr19_54020035_54020535	Mast&DC&Neutrophil
chr19_54188175_54188675	Mast&DC&Neutrophil
chr2_7007938_7008438	Mast&Macrophage&DC&Neutrophil&Fibroblast&Pericyte&Endothelium
chr2_7008460_7008960	Mast&Macrophage&Neutrophil&Fibroblast&Endothelium
chr2_8296208_8296708	Mast
chr2_24011277_24011777	Mast&Neutrophil
chr2_24799066_24799566	Mast&Neutrophil
chr2_37395067_37395567	Mast
chr2_46339933_46340433	Mast&Fibroblast
chr2_46814054_46814554	Mast&Macrophage&Fibroblast&Endothelium
chr2_48265067_48265567	Mast&Neutrophil
chr2_53778800_53779300	Mast&Macrophage
chr2_59938105_59938605	Mast
chr2_68352586_68353086	Mast
chr2_85934012_85934512	Mast
chr2_102335747_102336247	Mast&Neutrophil
chr2_102340676_102341176	Mast&Neutrophil
chr2_111626029_111626529	Mast
chr2_112799288_112799788	Mast&Macrophage&DC&Neutrophil
chr2_122875175_122875675	Mast
chr2_123696893_123697393	Mast
chr2_128437182_128437682	Mast
chr2_134773920_134774420	Mast
chr2_141496717_141497217	Mast&Neutrophil
chr2_152573174_152573674	Mast&Macrophage
chr2_191836789_191837289	Mast&Endothelium
chr2_192064388_192064888	Mast
chr2_195602670_195603170	Mast
chr2_196356302_196356802	Mast&Macrophage
chr2_201790207_201790707	Mast&Neutrophil
chr2_201985060_201985560	Mast&Macrophage
chr2_212961245_212961745	Mast&Neutrophil
chr2_215793657_215794157	Mast&Macrophage&DC&Fibroblast&Endothelium
chr2_217905330_217905830	Mast&Macrophage
chr2_223801834_223802334	Mast
chr2_235643557_235644057	Mast
chr2_239236724_239237224	Mast&Macrophage&Neutrophil
chr2_240615394_240615894	Mast
chr20_19232799_19233299	Mast&Neutrophil&Fibroblast
chr20_19241461_19241961	Mast
chr20_37712568_37713068	Mast
chr20_44553229_44553729	Mast&Fibroblast
chr20_56458133_56458633	Mast&Macrophage
chr21_14858238_14858738	Mast&Macrophage&DC
chr21_16193975_16194475	Mast&Macrophage&DC
chr21_17777332_17777832	Mast
chr21_35316935_35317435	Mast
chr21_35475755_35476255	Mast&Macrophage&Fibroblast
chr21_38478732_38479232	Mast
chr21_41148575_41149075	Mast&Neutrophil
chr21_41149096_41149596	Mast&Neutrophil
chr21_45411408_45411908	Mast
chr22_30181621_30182121	Mast&Neutrophil
chr22_30183816_30184316	Mast&Macrophage&Neutrophil
chr22_30208764_30209264	Mast&Macrophage&Neutrophil&Fibroblast
chr22_30216643_30217143	Mast
chr22_32958893_32959393	Mast
chr22_36900196_36900696	Mast&Neutrophil&Endothelium
chr22_40966637_40967137	Mast&Neutrophil
chr3_4995521_4996021	Mast
chr3_4996156_4996656	Mast&Neutrophil
chr3_5059749_5060249	Mast&Macrophage
chr3_16468670_16469170	Mast&Endothelium
chr3_30227816_30228316	Mast&Macrophage&Neutrophil&Endothelium
chr3_32354411_32354911	Mast&Fibroblast
chr3_52189048_52189548	Mast&Macrophage&Neutrophil
chr3_62749131_62749631	Mast
chr3_69792010_69792510	Mast&Fibroblast
chr3_98763031_98763531	Mast&Macrophage&DC&Neutrophil
chr3_125125685_125126185	Mast
chr3_128080268_128080768	Mast&Fibroblast
chr3_128094481_128094981	Mast
chr3_128415197_128415697	Mast
chr3_128415818_128416318	Mast
chr3_128416718_128417218	Mast&Neutrophil
chr3_128598880_128599380	Mast&Neutrophil
chr3_130850077_130850577	Mast&Macrophage&DC&Neutrophil&Fibroblast
chr3_134496417_134496917	Mast
chr3_139339261_139339761	Mast
chr3_158748356_158748856	Mast&Macrophage&Endothelium
chr3_168416463_168416963	Mast
chr3_181017626_181018126	Mast
chr3_181019974_181020474	Mast
chr3_183369023_183369523	Mast&Macrophage&DC&Neutrophil
chr3_194661293_194661793	Mast&Macrophage
chr3_195135867_195136367	Mast
chr4_10607152_10607652	Mast
chr4_10612466_10612966	Mast
chr4_10658185_10658685	Mast
chr4_23945394_23945894	Mast&Fibroblast
chr4_53914203_53914703	Mast&Neutrophil
chr4_54386289_54386789	Mast
chr4_54549026_54549526	Mast
chr4_54588333_54588833	Mast
chr4_67160441_67160941	Mast&Neutrophil
chr4_83364213_83364713	Mast
chr4_128872017_128872517	Mast&Neutrophil
chr4_146511301_146511801	Mast&Macrophage
chr4_156505233_156505733	Mast
chr4_159047445_159047945	Mast
chr4_169632144_169632644	Mast
chr4_173878647_173879147	Mast
chr4_174681795_174682295	Mast
chr5_14901587_14902087	Mast&Macrophage
chr5_34788905_34789405	Mast&Endothelium
chr5_39543375_39543875	Mast&Macrophage
chr5_56123777_56124277	Mast&Fibroblast
chr5_66875273_66875773	Mast&Macrophage
chr5_66896106_66896606	Mast
chr5_68420599_68421099	Mast
chr5_68995379_68995879	Mast
chr5_95590737_95591237	Mast&Neutrophil
chr5_100693515_100694015	Mast&Neutrophil
chr5_108735697_108736197	Mast
chr5_117889583_117890083	Mast
chr5_132050067_132050567	Mast&Macrophage&DC&Neutrophil
chr5_136699592_136700092	Mast
chr5_148952313_148952813	Mast
chr5_150313381_150313881	Mast
chr5_150764424_150764924	Mast&Macrophage&Neutrophil
chr6_2799893_2800393	Mast&Endothelium
chr6_14449328_14449828	Mast
chr6_14711002_14711502	Mast&Macrophage&Neutrophil
chr6_16547545_16548045	Mast
chr6_23497915_23498415	Mast
chr6_23611719_23612219	Mast
chr6_26351484_26351984	Mast
chr6_29477858_29478358	Mast
chr6_30496574_30497074	Mast&Macrophage&DC&Neutrophil&Endothelium
chr6_53464975_53465475	Mast&Neutrophil
chr6_81766230_81766730	Mast&Macrophage&Neutrophil&Fibroblast
chr6_81772667_81773167	Mast&Macrophage&DC&Neutrophil
chr6_81892847_81893347	Mast&Neutrophil
chr6_110750578_110751078	Mast&Macrophage
chr6_112007742_112008242	Mast&Macrophage&DC&Neutrophil
chr6_129728983_129729483	Mast&Macrophage
chr6_129731340_129731840	Mast
chr6_129731936_129732436	Mast
chr6_131657533_131658033	Mast
chr6_134295923_134296423	Mast&Macrophage&DC&Neutrophil&Fibroblast
chr6_136173712_136174212	Mast&Fibroblast
chr6_137223048_137223548	Mast
chr6_137777328_137777828	Mast
chr6_138991183_138991683	Mast
chr6_143677705_143678205	Mast&Macrophage&Neutrophil&Fibroblast&Endothelium
chr6_144886613_144887113	Mast
chr6_146548758_146549258	Mast
chr6_146898032_146898532	Mast
chr6_150352317_150352817	Mast
chr6_155263526_155264026	Mast
chr6_161244644_161245144	Mast
chr6_163731360_163731860	Mast
chr7_16268862_16269362	Mast&Fibroblast
chr7_19376501_19377001	Mast
chr7_20470690_20471190	Mast&Macrophage&Neutrophil
chr7_20514272_20514772	Mast
chr7_37590819_37591319	Mast
chr7_40551605_40552105	Mast&Macrophage&Neutrophil
chr7_44291279_44291779	Mast&Macrophage
chr7_91026688_91027188	Mast
chr7_100862674_100863174	Mast
chr7_106679436_106679936	Mast&Macrophage
chr7_117792174_117792674	Mast&Macrophage&DC&Neutrophil
chr7_130025910_130026410	Mast&Neutrophil
chr7_135650724_135651224	Mast&Macrophage&Neutrophil&Fibroblast
chr7_135661328_135661828	Mast&Neutrophil
chr7_138350467_138350967	Mast
chr7_139820106_139820606	Mast&Macrophage
chr7_150959813_150960313	Mast&Neutrophil
chr7_150994501_150995001	Mast&Macrophage&Neutrophil&Endothelium
chr8_6790495_6790995	Mast
chr8_7042135_7042635	Mast&Macrophage
chr8_9248864_9249364	Mast&Macrophage
chr8_10366909_10367409	Mast
chr8_13882301_13882801	Mast
chr8_28636255_28636755	Mast
chr8_40599644_40600144	Mast&Macrophage
chr8_40600299_40600799	Mast
chr8_57398666_57399166	Mast&Macrophage
chr8_86510393_86510893	Mast&Macrophage&Neutrophil
chr8_90167456_90167956	Mast
chr8_106476114_106476614	Mast
chr8_120065834_120066334	Mast&Macrophage
chr8_121262718_121263218	Mast&Fibroblast
chr9_5500501_5501001	Mast&Macrophage&Endothelium
chr9_14927156_14927656	Mast
chr9_35553865_35554365	Mast&Macrophage&Fibroblast&Pericyte&Endothelium
chr9_84374389_84374889	Mast
chr9_84375908_84376408	Mast
chr9_95273577_95274077	Mast
chr9_97567817_97568317	Mast
chr9_110069806_110070306	Mast&Macrophage&Neutrophil&Endothelium
chr9_113675513_113676013	Mast&Macrophage&Fibroblast&Endothelium
chr9_113692223_113692723	Mast
chr9_122402308_122402808	Mast&Fibroblast
chr9_126549424_126549924	Mast
chr9_128886298_128886798	Mast&Neutrophil
chr9_133004089_133004589	Mast&Neutrophil
chr9_133474139_133474639	Mast&Macrophage&Neutrophil
chr9_135926792_135927292	Mast&Endothelium
chrX_15911595_15912095	Mast&Macrophage&DC&Neutrophil
chrX_48785718_48786218	Mast
chrX_65998041_65998541	Mast&Macrophage&Neutrophil
chrX_109774705_109775205	Mast&Fibroblast
chr1_816094_816594	Macrophage
chr1_825200_825700	Macrophage
chr1_897176_897676	Macrophage
chr1_989450_989950	Macrophage
chr1_990826_991326	Macrophage
chr1_991872_992372	Macrophage
chr1_1001744_1002244	Macrophage&Neutrophil
chr1_1002353_1002853	Macrophage
chr1_1009125_1009625	Macrophage
chr1_1104084_1104584	Macrophage
chr1_1181973_1182473	Macrophage
chr1_1189039_1189539	Macrophage
chr1_1203873_1204373	Macrophage
chr1_1218308_1218808	Macrophage&Endothelium
chr1_1355916_1356416	Macrophage&Endothelium
chr1_1847816_1848316	Macrophage
chr1_1861483_1861983	Macrophage
chr1_1966326_1966826	Macrophage
chr1_1967054_1967554	Macrophage
chr1_1996139_1996639	Macrophage&Neutrophil&Fibroblast
chr1_2124727_2125227	Macrophage
chr1_2126446_2126946	Macrophage
chr1_2133116_2133616	Macrophage&Fibroblast
chr1_2142767_2143267	Macrophage&Neutrophil
chr1_2151190_2151690	Macrophage&Neutrophil&Fibroblast
chr1_2204252_2204752	Macrophage&Fibroblast&Endothelium
chr1_2259946_2260446	Macrophage&DC
chr1_2298791_2299291	Macrophage&Neutrophil
chr1_2325687_2326187	Macrophage
chr1_2359684_2360184	Macrophage
chr1_2558804_2559304	Macrophage
chr1_2562518_2563018	Macrophage
chr1_2563161_2563661	Macrophage
chr1_2564420_2564920	Macrophage
chr1_2568975_2569475	Macrophage
chr1_2569656_2570156	Macrophage
chr1_2570281_2570781	Macrophage
chr1_2573470_2573970	Macrophage
chr1_2581618_2582118	Macrophage
chr1_2582298_2582798	Macrophage
chr1_2641400_2641900	Macrophage
chr1_2811018_2811518	Macrophage
chr1_2824081_2824581	Macrophage
chr1_2845773_2846273	Macrophage&DC
chr1_2912591_2913091	Macrophage
chr1_2921970_2922470	Macrophage
chr1_3093879_3094379	Macrophage
chr1_3174821_3175321	Macrophage&Fibroblast&Endothelium
chr1_3178437_3178937	Macrophage
chr1_3181906_3182406	Macrophage
chr1_3183533_3184033	Macrophage
chr1_3188832_3189332	Macrophage
chr1_3283900_3284400	Macrophage
chr1_3305826_3306326	Macrophage
chr1_3306874_3307374	Macrophage
chr1_3312432_3312932	Macrophage&Fibroblast
chr1_3313055_3313555	Macrophage&Fibroblast&Pericyte&Endothelium&Glial
chr1_3313584_3314084	Macrophage&Fibroblast&Endothelium&Glial
chr1_3316434_3316934	Macrophage&Endothelium
chr1_3334998_3335498	Macrophage
chr1_3471691_3472191	Macrophage&Fibroblast
chr1_3593705_3594205	Macrophage&Endothelium
chr1_3608987_3609487	Macrophage
chr1_3630826_3631326	Macrophage
chr1_3688387_3688887	Macrophage
chr1_3793566_3794066	Macrophage
chr1_3891038_3891538	Macrophage&DC&Neutrophil
chr1_4638211_4638711	Macrophage
chr1_4734742_4735242	Macrophage
chr1_4736225_4736725	Macrophage&DC&Neutrophil&Fibroblast
chr1_4759766_4760266	Macrophage&Neutrophil
chr1_5125313_5125813	Macrophage
chr1_5717690_5718190	Macrophage&Neutrophil
chr1_5770967_5771467	Macrophage&Endothelium
chr1_5975746_5976246	Macrophage&Neutrophil
chr1_5980375_5980875	Macrophage&Fibroblast
chr1_6014597_6015097	Macrophage&Neutrophil
chr1_6037199_6037699	Macrophage
chr1_6052891_6053391	Macrophage&Endothelium
chr1_6055814_6056314	Macrophage
chr1_6056514_6057014	Macrophage&DC
chr1_6059405_6059905	Macrophage
chr1_6063522_6064022	Macrophage&Endothelium
chr1_6122993_6123493	Macrophage
chr1_6209130_6209630	Macrophage
chr1_6291189_6291689	Macrophage&Fibroblast
chr1_6498484_6498984	Macrophage
chr1_6501813_6502313	Macrophage&Endothelium
chr1_6502325_6502825	Macrophage&Endothelium
chr1_6506961_6507461	Macrophage
chr1_6509270_6509770	Macrophage
chr1_6509948_6510448	Macrophage
chr1_6519866_6520366	Macrophage
chr1_6523524_6524024	Macrophage
chr1_6535100_6535600	Macrophage
chr1_6546322_6546822	Macrophage&Endothelium
chr1_6589099_6589599	Macrophage
chr1_6591136_6591636	Macrophage&Neutrophil
chr1_6592407_6592907	Macrophage
chr1_6604005_6604505	Macrophage&Fibroblast&Endothelium
chr1_6800700_6801200	Macrophage&Fibroblast&Endothelium
chr1_6815660_6816160	Macrophage
chr1_6996346_6996846	Macrophage
chr1_7108196_7108696	Macrophage
chr1_7516412_7516912	Macrophage
chr1_7649047_7649547	Macrophage&Endothelium
chr1_7726572_7727072	Macrophage&Fibroblast&Endothelium
chr1_7728753_7729253	Macrophage
chr1_7753608_7754108	Macrophage
chr1_7770413_7770913	Macrophage
chr1_7782757_7783257	Macrophage&Neutrophil
chr1_7786720_7787220	Macrophage&Neutrophil
chr1_7920522_7921022	Macrophage
chr1_7941405_7941905	Macrophage&Neutrophil&Fibroblast
chr1_7960101_7960601	Macrophage
chr1_8047089_8047589	Macrophage&Fibroblast
chr1_8104511_8105011	Macrophage&DC&Neutrophil
chr1_8106753_8107253	Macrophage&DC&Neutrophil
chr1_8116848_8117348	Macrophage&Fibroblast&Endothelium
chr1_8120534_8121034	Macrophage
chr1_8121223_8121723	Macrophage&Fibroblast&Pericyte&Endothelium
chr1_8127021_8127521	Macrophage&DC&Neutrophil
chr1_8137877_8138377	Macrophage&Fibroblast
chr1_8211848_8212348	Macrophage&Fibroblast
chr1_8218703_8219203	Macrophage
chr1_8224880_8225380	Macrophage&DC&Neutrophil
chr1_8267964_8268464	Macrophage
chr1_8282052_8282552	Macrophage&DC
chr1_8307533_8308033	Macrophage
chr1_8328155_8328655	Macrophage
chr1_8379004_8379504	Macrophage&Fibroblast
chr1_8382566_8383066	Macrophage&Neutrophil
chr1_8429680_8430180	Macrophage
chr1_8448772_8449272	Macrophage&Fibroblast
chr1_8475978_8476478	Macrophage&DC
chr1_8523209_8523709	Macrophage
chr1_8600329_8600829	Macrophage
chr1_8671233_8671733	Macrophage
chr1_8702631_8703131	Macrophage&Neutrophil&Endothelium
chr1_8875441_8875941	Macrophage&Endothelium
chr1_8877763_8878263	Macrophage&DC
chr1_8925379_8925879	Macrophage
chr1_8943490_8943990	Macrophage
chr1_9004452_9004952	Macrophage
chr1_9067143_9067643	Macrophage&Fibroblast&Endothelium
chr1_9093481_9093981	Macrophage
chr1_9093984_9094484	Macrophage
chr1_9143275_9143775	Macrophage
chr1_9174169_9174669	Macrophage
chr1_9179610_9180110	Macrophage
chr1_9180158_9180658	Macrophage
chr1_9198586_9199086	Macrophage&Fibroblast&Endothelium
chr1_9235064_9235564	Macrophage
chr1_9243045_9243545	Macrophage&Neutrophil
chr1_9340120_9340620	Macrophage&Fibroblast
chr1_9373606_9374106	Macrophage
chr1_9432528_9433028	Macrophage
chr1_9540774_9541274	Macrophage
chr1_9578902_9579402	Macrophage
chr1_9633411_9633911	Macrophage
chr1_9640759_9641259	Macrophage
chr1_9645134_9645634	Macrophage
chr1_9658267_9658767	Macrophage
chr1_9737054_9737554	Macrophage
chr1_9859996_9860496	Macrophage
chr1_9898860_9899360	Macrophage
chr1_9904977_9905477	Macrophage
chr1_9990808_9991308	Macrophage&Endothelium
chr1_10029072_10029572	Macrophage
chr1_10066953_10067453	Macrophage&DC&Fibroblast&Endothelium
chr1_10209651_10210151	Macrophage
chr1_10217919_10218419	Macrophage&Fibroblast
chr1_10250651_10251151	Macrophage
chr1_10254603_10255103	Macrophage
chr1_10296971_10297471	Macrophage
chr1_10299073_10299573	Macrophage&Fibroblast&Endothelium
chr1_10377320_10377820	Macrophage&Neutrophil
chr1_10378344_10378844	Macrophage&DC&Neutrophil
chr1_10399706_10400206	Macrophage
chr1_10400367_10400867	Macrophage&Neutrophil&Fibroblast
chr1_10415295_10415795	Macrophage&DC&Neutrophil
chr1_10484433_10484933	Macrophage
chr1_10515050_10515550	Macrophage
chr1_10529001_10529501	Macrophage
chr1_10530261_10530761	Macrophage&Fibroblast&Endothelium
chr1_10530772_10531272	Macrophage
chr1_10583596_10584096	Macrophage
chr1_10917316_10917816	Macrophage
chr1_10966189_10966689	Macrophage
chr1_10967039_10967539	Macrophage
chr1_10980702_10981202	Macrophage
chr1_11051773_11052273	Macrophage&Endothelium
chr1_11281973_11282473	Macrophage&Fibroblast
chr1_11283108_11283608	Macrophage
chr1_11470862_11471362	Macrophage
chr1_11667407_11667907	Macrophage&Fibroblast
chr1_11670653_11671153	Macrophage&DC&Fibroblast
chr1_11736848_11737348	Macrophage&Neutrophil
chr1_11738759_11739259	Macrophage&Neutrophil
chr1_11812983_11813483	Macrophage
chr1_11821494_11821994	Macrophage
chr1_11827522_11828022	Macrophage
chr1_11842668_11843168	Macrophage&Neutrophil&Endothelium
chr1_11843586_11844086	Macrophage
chr1_11960677_11961177	Macrophage
chr1_11978212_11978712	Macrophage
chr1_11985768_11986268	Macrophage&Neutrophil
chr1_12125641_12126141	Macrophage&Neutrophil
chr1_12133876_12134376	Macrophage
chr1_12140416_12140916	Macrophage&Neutrophil
chr1_12141026_12141526	Macrophage&Neutrophil
chr1_12142320_12142820	Macrophage&Neutrophil
chr1_12146839_12147339	Macrophage&Endothelium
chr1_12147362_12147862	Macrophage&Fibroblast&Endothelium
chr1_12164133_12164633	Macrophage&Fibroblast
chr1_12165248_12165748	Macrophage&Neutrophil
chr1_12165883_12166383	Macrophage
chr1_12176371_12176871	Macrophage
chr1_12180270_12180770	Macrophage&DC&Neutrophil
chr1_12184668_12185168	Macrophage&Neutrophil&Fibroblast&Endothelium
chr1_12185223_12185723	Macrophage&Neutrophil
chr1_12185772_12186272	Macrophage&Endothelium
chr1_12194158_12194658	Macrophage&Neutrophil
chr1_12244051_12244551	Macrophage
chr1_12315405_12315905	Macrophage
chr1_12416044_12416544	Macrophage
chr1_12420108_12420608	Macrophage
chr1_12448672_12449172	Macrophage&Fibroblast&Endothelium
chr1_12511175_12511675	Macrophage
chr1_12512056_12512556	Macrophage&Fibroblast
chr1_12596365_12596865	Macrophage&Fibroblast
chr1_12631102_12631602	Macrophage
chr1_12634160_12634660	Macrophage&Endothelium
chr1_13584011_13584511	Macrophage&Fibroblast
chr1_13622374_13622874	Macrophage
chr1_13623317_13623817	Macrophage
chr1_13714809_13715309	Macrophage
chr1_13748370_13748870	Macrophage
chr1_13825961_13826461	Macrophage
chr1_14739369_14739869	Macrophage&DC
chr1_14755822_14756322	Macrophage
chr1_14996045_14996545	Macrophage&Endothelium
chr1_14996644_14997144	Macrophage
chr1_15016411_15016911	Macrophage&Endothelium
chr1_15023053_15023553	Macrophage&Endothelium
chr1_15112180_15112680	Macrophage
chr1_15135575_15136075	Macrophage
chr1_15136309_15136809	Macrophage
chr1_15137798_15138298	Macrophage&DC
chr1_15142830_15143330	Macrophage
chr1_15146192_15146692	Macrophage
chr1_15158742_15159242	Macrophage&Fibroblast&Endothelium
chr1_15168467_15168967	Macrophage&Fibroblast
chr1_15177641_15178141	Macrophage&DC&Fibroblast
chr1_15213346_15213846	Macrophage&Fibroblast
chr1_15224097_15224597	Macrophage&DC
chr1_15224912_15225412	Macrophage
chr1_15245878_15246378	Macrophage&Fibroblast
chr1_15258053_15258553	Macrophage
chr1_15258749_15259249	Macrophage&DC
chr1_15259304_15259804	Macrophage
chr1_15259989_15260489	Macrophage&Fibroblast&Endothelium
chr1_15260562_15261062	Macrophage&Fibroblast
chr1_15261116_15261616	Macrophage&DC
chr1_15261668_15262168	Macrophage
chr1_15262641_15263141	Macrophage
chr1_15265321_15265821	Macrophage
chr1_15275351_15275851	Macrophage
chr1_15275873_15276373	Macrophage&DC
chr1_15277482_15277982	Macrophage&DC
chr1_15290362_15290862	Macrophage
chr1_15296943_15297443	Macrophage
chr1_15299226_15299726	Macrophage
chr1_15299731_15300231	Macrophage
chr1_15304650_15305150	Macrophage
chr1_15328703_15329203	Macrophage&Endothelium
chr1_15332889_15333389	Macrophage
chr1_15343799_15344299	Macrophage&Endothelium
chr1_15345221_15345721	Macrophage
chr1_15377165_15377665	Macrophage
chr1_15419527_15420027	Macrophage
chr1_15429641_15430141	Macrophage&Neutrophil
chr1_15434643_15435143	Macrophage&DC&Neutrophil
chr1_15449499_15449999	Macrophage
chr1_15521145_15521645	Macrophage
chr1_15531665_15532165	Macrophage
chr1_15626261_15626761	Macrophage&DC
chr1_15656337_15656837	Macrophage
chr1_15656973_15657473	Macrophage
chr1_15674676_15675176	Macrophage
chr1_15675952_15676452	Macrophage
chr1_15692232_15692732	Macrophage&Endothelium
chr1_15788531_15789031	Macrophage
chr1_15825696_15826196	Macrophage
chr1_15837795_15838295	Macrophage
chr1_15952688_15953188	Macrophage&DC&Neutrophil
chr1_16085554_16086054	Macrophage
chr1_16156770_16157270	Macrophage
chr1_16293415_16293915	Macrophage&DC&Neutrophil
chr1_16302902_16303402	Macrophage
chr1_16318523_16319023	Macrophage
chr1_16444297_16444797	Macrophage
chr1_16520782_16521282	Macrophage
chr1_17030138_17030638	Macrophage
chr1_17045118_17045618	Macrophage&DC
chr1_17061424_17061924	Macrophage&Neutrophil
chr1_17065713_17066213	Macrophage
chr1_17066633_17067133	Macrophage&Neutrophil
chr1_17068063_17068563	Macrophage
chr1_17078908_17079408	Macrophage
chr1_17086688_17087188	Macrophage&Neutrophil
chr1_17123295_17123795	Macrophage&Neutrophil
chr1_17176617_17177117	Macrophage&DC&Neutrophil
chr1_17191501_17192001	Macrophage
chr1_17276564_17277064	Macrophage&Neutrophil
chr1_17281689_17282189	Macrophage&Neutrophil
chr1_17307887_17308387	Macrophage&Neutrophil
chr1_17365206_17365706	Macrophage&DC&Neutrophil
chr1_17398260_17398760	Macrophage&Neutrophil
chr1_17440461_17440961	Macrophage
chr1_17465218_17465718	Macrophage
chr1_17561477_17561977	Macrophage
chr1_17565369_17565869	Macrophage
chr1_17614522_17615022	Macrophage
chr1_17615108_17615608	Macrophage
chr1_17618361_17618861	Macrophage
chr1_17653699_17654199	Macrophage
chr1_17658762_17659262	Macrophage
chr1_17696355_17696855	Macrophage&Endothelium
chr1_18000603_18001103	Macrophage
chr1_18100406_18100906	Macrophage
chr1_18106990_18107490	Macrophage
chr1_18107554_18108054	Macrophage
chr1_18109476_18109976	Macrophage
chr1_18110945_18111445	Macrophage
chr1_18111596_18112096	Macrophage
chr1_18117984_18118484	Macrophage
chr1_18118542_18119042	Macrophage
chr1_18119226_18119726	Macrophage
chr1_18159912_18160412	Macrophage
chr1_18165575_18166075	Macrophage
chr1_18169089_18169589	Macrophage
chr1_18174986_18175486	Macrophage
chr1_18178079_18178579	Macrophage&DC
chr1_18192918_18193418	Macrophage
chr1_18200054_18200554	Macrophage
chr1_18200855_18201355	Macrophage
chr1_18212566_18213066	Macrophage
chr1_18214434_18214934	Macrophage
chr1_18908502_18909002	Macrophage&Neutrophil&Endothelium
chr1_18931490_18931990	Macrophage
chr1_18946944_18947444	Macrophage
chr1_19070945_19071445	Macrophage&Fibroblast
chr1_19204397_19204897	Macrophage&Neutrophil
chr1_19239885_19240385	Macrophage
chr1_19322434_19322934	Macrophage
chr1_19332898_19333398	Macrophage
chr1_19345969_19346469	Macrophage
chr1_19347724_19348224	Macrophage&Neutrophil
chr1_19370632_19371132	Macrophage&Neutrophil
chr1_19376050_19376550	Macrophage
chr1_19395730_19396230	Macrophage
chr1_19398323_19398823	Macrophage&Fibroblast
chr1_19422781_19423281	Macrophage&Fibroblast
chr1_19429564_19430064	Macrophage&Endothelium
chr1_19435031_19435531	Macrophage&Fibroblast&Endothelium
chr1_19446380_19446880	Macrophage
chr1_19448253_19448753	Macrophage
chr1_19454265_19454765	Macrophage&Neutrophil
chr1_19454782_19455282	Macrophage&Neutrophil
chr1_19457664_19458164	Macrophage
chr1_19476154_19476654	Macrophage&Fibroblast
chr1_19478349_19478849	Macrophage&DC
chr1_19483899_19484399	Macrophage&Neutrophil
chr1_19494926_19495426	Macrophage&Fibroblast&Endothelium
chr1_19502209_19502709	Macrophage&Endothelium
chr1_19506577_19507077	Macrophage
chr1_19507703_19508203	Macrophage&Neutrophil
chr1_19528383_19528883	Macrophage
chr1_19533593_19534093	Macrophage&DC&Endothelium
chr1_19579822_19580322	Macrophage&Fibroblast
chr1_19581360_19581860	Macrophage
chr1_19703807_19704307	Macrophage
chr1_19837875_19838375	Macrophage
chr1_19873322_19873822	Macrophage
chr1_19988548_19989048	Macrophage
chr1_20061844_20062344	Macrophage&DC
chr1_20087631_20088131	Macrophage
chr1_20127588_20128088	Macrophage
chr1_20153067_20153567	Macrophage&Fibroblast
chr1_20153851_20154351	Macrophage
chr1_20164585_20165085	Macrophage
chr1_20174982_20175482	Macrophage
chr1_20178940_20179440	Macrophage
chr1_20191413_20191913	Macrophage
chr1_20493171_20493671	Macrophage
chr1_20497417_20497917	Macrophage
chr1_20575176_20575676	Macrophage
chr1_20584751_20585251	Macrophage
chr1_20597112_20597612	Macrophage&Neutrophil
chr1_20597635_20598135	Macrophage&Neutrophil&Endothelium
chr1_20682540_20683040	Macrophage&DC
chr1_20684161_20684661	Macrophage&Endothelium
chr1_20685014_20685514	Macrophage&Endothelium
chr1_20685674_20686174	Macrophage&Endothelium
chr1_20686209_20686709	Macrophage
chr1_20714968_20715468	Macrophage
chr1_20851697_20852197	Macrophage&Neutrophil
chr1_20928105_20928605	Macrophage&Neutrophil
chr1_20992710_20993210	Macrophage
chr1_21051991_21052491	Macrophage
chr1_21091024_21091524	Macrophage
chr1_21091748_21092248	Macrophage
chr1_21100588_21101088	Macrophage&Neutrophil&Fibroblast&Endothelium
chr1_21171259_21171759	Macrophage
chr1_21182105_21182605	Macrophage
chr1_21317269_21317769	Macrophage&Fibroblast
chr1_21322569_21323069	Macrophage&Endothelium
chr1_21469542_21470042	Macrophage
chr1_21673376_21673876	Macrophage
chr1_21768159_21768659	Macrophage&DC&Neutrophil
chr1_21771602_21772102	Macrophage
chr1_21857812_21858312	Macrophage&Fibroblast&Endothelium
chr1_21909942_21910442	Macrophage&DC&Fibroblast&Endothelium
chr1_21936549_21937049	Macrophage
chr1_22037651_22038151	Macrophage
chr1_22056097_22056597	Macrophage&Fibroblast
chr1_22076250_22076750	Macrophage
chr1_22470188_22470688	Macrophage
chr1_22492251_22492751	Macrophage
chr1_22575726_22576226	Macrophage
chr1_22594809_22595309	Macrophage
chr1_22619183_22619683	Macrophage
chr1_22634715_22635215	Macrophage
chr1_22635360_22635860	Macrophage&Fibroblast
chr1_22636196_22636696	Macrophage&DC&Fibroblast
chr1_22637783_22638283	Macrophage
chr1_22639212_22639712	Macrophage&Fibroblast
chr1_22641179_22641679	Macrophage
chr1_22642719_22643219	Macrophage
chr1_22643242_22643742	Macrophage
chr1_22644247_22644747	Macrophage
chr1_22645389_22645889	Macrophage
chr1_22645909_22646409	Macrophage
chr1_22652846_22653346	Macrophage
chr1_22653888_22654388	Macrophage
chr1_22654517_22655017	Macrophage
chr1_22662269_22662769	Macrophage
chr1_22662991_22663491	Macrophage
chr1_22671422_22671922	Macrophage
chr1_22708676_22709176	Macrophage
chr1_22735139_22735639	Macrophage
chr1_22820870_22821370	Macrophage
chr1_22846468_22846968	Macrophage
chr1_22850639_22851139	Macrophage&Fibroblast
chr1_22851457_22851957	Macrophage
chr1_22930239_22930739	Macrophage
chr1_23029274_23029774	Macrophage
chr1_23111798_23112298	Macrophage
chr1_23113840_23114340	Macrophage
chr1_23114370_23114870	Macrophage
chr1_23282852_23283352	Macrophage
chr1_23288160_23288660	Macrophage
chr1_23389729_23390229	Macrophage&Endothelium
chr1_23402885_23403385	Macrophage&Endothelium
chr1_23560268_23560768	Macrophage
chr1_23561023_23561523	Macrophage&Endothelium
chr1_23727198_23727698	Macrophage&Fibroblast
chr1_23804402_23804902	Macrophage
chr1_23807441_23807941	Macrophage&Neutrophil
chr1_23809666_23810166	Macrophage
chr1_23812450_23812950	Macrophage
chr1_23869094_23869594	Macrophage&Neutrophil
chr1_23882716_23883216	Macrophage
chr1_23894970_23895470	Macrophage&Neutrophil
chr1_23897029_23897529	Macrophage&Neutrophil
chr1_23897555_23898055	Macrophage&Neutrophil
chr1_23905927_23906427	Macrophage&Neutrophil
chr1_24173879_24174379	Macrophage
chr1_24179349_24179849	Macrophage
chr1_24548690_24549190	Macrophage
chr1_24718258_24718758	Macrophage
chr1_24720057_24720557	Macrophage&Fibroblast&Endothelium
chr1_24765409_24765909	Macrophage
chr1_24786165_24786665	Macrophage
chr1_24846645_24847145	Macrophage
chr1_24866313_24866813	Macrophage
chr1_24870427_24870927	Macrophage
chr1_24872436_24872936	Macrophage&DC
chr1_24890777_24891277	Macrophage
chr1_24942241_24942741	Macrophage
chr1_24955953_24956453	Macrophage&Neutrophil
chr1_24972174_24972674	Macrophage&Neutrophil
chr1_24978625_24979125	Macrophage&Neutrophil
chr1_24986496_24986996	Macrophage
chr1_25006740_25007240	Macrophage&Neutrophil
chr1_25007602_25008102	Macrophage
chr1_25011252_25011752	Macrophage&Neutrophil
chr1_25016726_25017226	Macrophage
chr1_25026671_25027171	Macrophage&Neutrophil
chr1_25027856_25028356	Macrophage
chr1_25034636_25035136	Macrophage&Neutrophil
chr1_25039153_25039653	Macrophage
chr1_25053814_25054314	Macrophage&Neutrophil
chr1_25054657_25055157	Macrophage
chr1_25056628_25057128	Macrophage
chr1_25080512_25081012	Macrophage&DC
chr1_25096594_25097094	Macrophage
chr1_25103182_25103682	Macrophage&Neutrophil
chr1_25109590_25110090	Macrophage
chr1_25110426_25110926	Macrophage&DC
chr1_25112340_25112840	Macrophage&Neutrophil
chr1_25113000_25113500	Macrophage&Neutrophil
chr1_25113706_25114206	Macrophage
chr1_25120224_25120724	Macrophage&Neutrophil
chr1_25131707_25132207	Macrophage&Neutrophil
chr1_25140083_25140583	Macrophage&DC&Neutrophil
chr1_25146527_25147027	Macrophage
chr1_25183945_25184445	Macrophage
chr1_25451873_25452373	Macrophage
chr1_25456397_25456897	Macrophage
chr1_25458478_25458978	Macrophage&DC&Neutrophil
chr1_25461799_25462299	Macrophage
chr1_25505600_25506100	Macrophage
chr1_25679120_25679620	Macrophage
chr1_25695007_25695507	Macrophage&Fibroblast&Endothelium
chr1_25708044_25708544	Macrophage&Fibroblast
chr1_25715867_25716367	Macrophage
chr1_25914256_25914756	Macrophage
chr1_25923231_25923731	Macrophage&Fibroblast&Endothelium
chr1_25931440_25931940	Macrophage&DC
chr1_25933739_25934239	Macrophage
chr1_26015271_26015771	Macrophage&DC&Neutrophil&Fibroblast
chr1_26019633_26020133	Macrophage
chr1_26049030_26049530	Macrophage
chr1_26053772_26054272	Macrophage
chr1_26122128_26122628	Macrophage&DC
chr1_26141755_26142255	Macrophage
chr1_26259555_26260055	Macrophage&DC&Neutrophil
chr1_26274683_26275183	Macrophage&Neutrophil
chr1_26286793_26287293	Macrophage
chr1_26305567_26306067	Macrophage
chr1_26582665_26583165	Macrophage
chr1_26598862_26599362	Macrophage
chr1_26639852_26640352	Macrophage&Neutrophil
chr1_26647763_26648263	Macrophage&DC
chr1_26648281_26648781	Macrophage
chr1_26805072_26805572	Macrophage&Neutrophil
chr1_26838223_26838723	Macrophage
chr1_26938054_26938554	Macrophage
chr1_26978834_26979334	Macrophage
chr1_26997586_26998086	Macrophage
chr1_27000643_27001143	Macrophage&DC
chr1_27004612_27005112	Macrophage&Fibroblast
chr1_27015124_27015624	Macrophage&Neutrophil
chr1_27038245_27038745	Macrophage
chr1_27131888_27132388	Macrophage&DC
chr1_27133923_27134423	Macrophage&DC&Neutrophil
chr1_27149370_27149870	Macrophage&Neutrophil
chr1_27205570_27206070	Macrophage
chr1_27237092_27237592	Macrophage
chr1_27300204_27300704	Macrophage&DC&Fibroblast
chr1_27300725_27301225	Macrophage&Fibroblast
chr1_27402266_27402766	Macrophage
chr1_27406097_27406597	Macrophage
chr1_27468365_27468865	Macrophage
chr1_27471454_27471954	Macrophage
chr1_27472410_27472910	Macrophage
chr1_27513378_27513878	Macrophage&Endothelium
chr1_27513930_27514430	Macrophage&Fibroblast&Endothelium
chr1_27607006_27607506	Macrophage
chr1_27640400_27640900	Macrophage
chr1_27650413_27650913	Macrophage&DC&Neutrophil
chr1_27652475_27652975	Macrophage
chr1_27655548_27656048	Macrophage
chr1_27666851_27667351	Macrophage&DC
chr1_27667575_27668075	Macrophage
chr1_27858749_27859249	Macrophage&DC&Neutrophil
chr1_27859851_27860351	Macrophage
chr1_27882692_27883192	Macrophage&Neutrophil
chr1_27884952_27885452	Macrophage&DC&Neutrophil
chr1_27892270_27892770	Macrophage
chr1_27894696_27895196	Macrophage
chr1_27897142_27897642	Macrophage
chr1_27904479_27904979	Macrophage&DC&Neutrophil&Fibroblast
chr1_27994006_27994506	Macrophage&Neutrophil
chr1_28080515_28081015	Macrophage&Neutrophil
chr1_28096618_28097118	Macrophage
chr1_28107944_28108444	Macrophage&DC
chr1_28110479_28110979	Macrophage
chr1_28112638_28113138	Macrophage&DC&Neutrophil
chr1_28113181_28113681	Macrophage&Neutrophil
chr1_28123348_28123848	Macrophage&Neutrophil
chr1_28129062_28129562	Macrophage&Neutrophil&Endothelium
chr1_28139199_28139699	Macrophage&DC&Neutrophil
chr1_28139789_28140289	Macrophage
chr1_28143196_28143696	Macrophage&Neutrophil
chr1_28153970_28154470	Macrophage&Neutrophil
chr1_28156757_28157257	Macrophage&Neutrophil&Fibroblast
chr1_28159630_28160130	Macrophage&Neutrophil
chr1_28161716_28162216	Macrophage
chr1_28164691_28165191	Macrophage&Endothelium
chr1_28190354_28190854	Macrophage&Endothelium
chr1_28196896_28197396	Macrophage
chr1_28235187_28235687	Macrophage&Fibroblast
chr1_28250637_28251137	Macrophage
chr1_28258515_28259015	Macrophage
chr1_28281044_28281544	Macrophage&Endothelium
chr1_28286075_28286575	Macrophage&Fibroblast
chr1_28306222_28306722	Macrophage
chr1_28314502_28315002	Macrophage&DC&Endothelium
chr1_28315112_28315612	Macrophage&DC
chr1_28378436_28378936	Macrophage
chr1_28425617_28426117	Macrophage
chr1_28427933_28428433	Macrophage
chr1_28456016_28456516	Macrophage&Endothelium
chr1_28528640_28529140	Macrophage
chr1_28577164_28577664	Macrophage&DC
chr1_28578103_28578603	Macrophage
chr1_28592710_28593210	Macrophage
chr1_28652247_28652747	Macrophage
chr1_28687556_28688056	Macrophage
chr1_28715043_28715543	Macrophage&Neutrophil
chr1_28748943_28749443	Macrophage&Neutrophil
chr1_28749602_28750102	Macrophage
chr1_28779942_28780442	Macrophage
chr1_28875107_28875607	Macrophage
chr1_28943524_28944024	Macrophage&DC&Neutrophil
chr1_29160737_29161237	Macrophage
chr1_29169906_29170406	Macrophage
chr1_29170519_29171019	Macrophage
chr1_29202080_29202580	Macrophage&Neutrophil&Fibroblast
chr1_29210548_29211048	Macrophage
chr1_29344298_29344798	Macrophage
chr1_29395773_29396273	Macrophage
chr1_29443002_29443502	Macrophage
chr1_29711867_29712367	Macrophage&DC
chr1_29732443_29732943	Macrophage
chr1_29736524_29737024	Macrophage
chr1_29875536_29876036	Macrophage&Endothelium
chr1_29902366_29902866	Macrophage&Endothelium
chr1_29948525_29949025	Macrophage
chr1_29984990_29985490	Macrophage
chr1_29986934_29987434	Macrophage
chr1_29990970_29991470	Macrophage
chr1_30012981_30013481	Macrophage&Endothelium
chr1_30024711_30025211	Macrophage
chr1_30085918_30086418	Macrophage&Fibroblast&Endothelium
chr1_30130500_30131000	Macrophage&Neutrophil
chr1_30632431_30632931	Macrophage
chr1_30695485_30695985	Macrophage
chr1_30763199_30763699	Macrophage&DC
chr1_30778258_30778758	Macrophage
chr1_30783534_30784034	Macrophage&Neutrophil
chr1_30798649_30799149	Macrophage&Endothelium
chr1_30805519_30806019	Macrophage
chr1_30823116_30823616	Macrophage
chr1_30830537_30831037	Macrophage&DC
chr1_30840907_30841407	Macrophage&Endothelium
chr1_30858426_30858926	Macrophage&Fibroblast
chr1_30877445_30877945	Macrophage&DC&Fibroblast&Endothelium
chr1_30895989_30896489	Macrophage
chr1_30911294_30911794	Macrophage
chr1_30912875_30913375	Macrophage&Neutrophil&Fibroblast
chr1_30913498_30913998	Macrophage
chr1_30918963_30919463	Macrophage&Neutrophil
chr1_31100874_31101374	Macrophage&Fibroblast
chr1_31108746_31109246	Macrophage
chr1_31109645_31110145	Macrophage
chr1_31400337_31400837	Macrophage
chr1_31445907_31446407	Macrophage
chr1_31479860_31480360	Macrophage
chr1_31480949_31481449	Macrophage
chr1_31483248_31483748	Macrophage
chr1_31520484_31520984	Macrophage
chr1_31524237_31524737	Macrophage
chr1_31586637_31587137	Macrophage&Fibroblast
chr1_31707614_31708114	Macrophage&Fibroblast&Endothelium
chr1_31787230_31787730	Macrophage
chr1_31801460_31801960	Macrophage&DC
chr1_31812067_31812567	Macrophage
chr1_31869396_31869896	Macrophage
chr1_31902425_31902925	Macrophage
chr1_31904253_31904753	Macrophage
chr1_31921012_31921512	Macrophage
chr1_31944967_31945467	Macrophage&Fibroblast&Endothelium
chr1_31953622_31954122	Macrophage&Fibroblast
chr1_31954571_31955071	Macrophage&DC&Neutrophil&Fibroblast
chr1_32003511_32004011	Macrophage
chr1_32007053_32007553	Macrophage
chr1_32012986_32013486	Macrophage
chr1_32045708_32046208	Macrophage&DC
chr1_32066468_32066968	Macrophage&DC&Neutrophil&Endothelium
chr1_32068893_32069393	Macrophage
chr1_32126786_32127286	Macrophage
chr1_32184627_32185127	Macrophage
chr1_32349106_32349606	Macrophage&DC&Neutrophil&Endothelium
chr1_32353789_32354289	Macrophage&Neutrophil&Fibroblast
chr1_32379990_32380490	Macrophage
chr1_32536074_32536574	Macrophage&Neutrophil
chr1_32695012_32695512	Macrophage&Fibroblast&Endothelium
chr1_32825127_32825627	Macrophage
chr1_32920679_32921179	Macrophage
chr1_32927528_32928028	Macrophage
chr1_32954094_32954594	Macrophage
chr1_32977135_32977635	Macrophage
chr1_32982978_32983478	Macrophage
chr1_32985174_32985674	Macrophage
chr1_32986768_32987268	Macrophage
chr1_32997927_32998427	Macrophage&Neutrophil&Endothelium
chr1_33005522_33006022	Macrophage&Neutrophil
chr1_33006183_33006683	Macrophage&Neutrophil
chr1_33031423_33031923	Macrophage&Neutrophil
chr1_33039802_33040302	Macrophage&Neutrophil
chr1_33049247_33049747	Macrophage&DC&Neutrophil&Endothelium
chr1_33050034_33050534	Macrophage&DC&Fibroblast
chr1_33060718_33061218	Macrophage&DC&Fibroblast
chr1_33061785_33062285	Macrophage&DC
chr1_33326809_33327309	Macrophage&Neutrophil
chr1_33331773_33332273	Macrophage
chr1_33333940_33334440	Macrophage&Fibroblast&Endothelium
chr1_33334926_33335426	Macrophage&Neutrophil&Fibroblast
chr1_33338805_33339305	Macrophage&Neutrophil
chr1_33339357_33339857	Macrophage
chr1_33346205_33346705	Macrophage&Fibroblast
chr1_33346827_33347327	Macrophage&Fibroblast&Endothelium
chr1_33384314_33384814	Macrophage
chr1_33384928_33385428	Macrophage&DC
chr1_33390595_33391095	Macrophage
chr1_33396469_33396969	Macrophage&Neutrophil
chr1_33421100_33421600	Macrophage&DC&Fibroblast
chr1_33435008_33435508	Macrophage
chr1_33445077_33445577	Macrophage
chr1_33456321_33456821	Macrophage
chr1_33462703_33463203	Macrophage
chr1_33465371_33465871	Macrophage
chr1_33466099_33466599	Macrophage&Fibroblast
chr1_33470449_33470949	Macrophage&DC&Fibroblast&Pericyte&Endothelium
chr1_33612800_33613300	Macrophage&Fibroblast&Endothelium
chr1_34140704_34141204	Macrophage
chr1_34529873_34530373	Macrophage
chr1_34858403_34858903	Macrophage&Neutrophil
chr1_34867409_34867909	Macrophage&DC
chr1_35061971_35062471	Macrophage&Neutrophil
chr1_35062771_35063271	Macrophage&Neutrophil
chr1_35126514_35127014	Macrophage
chr1_35162195_35162695	Macrophage
chr1_35345674_35346174	Macrophage&Fibroblast
chr1_35370187_35370687	Macrophage&Fibroblast&Endothelium
chr1_35411267_35411767	Macrophage
chr1_35484414_35484914	Macrophage
chr1_35488291_35488791	Macrophage&Fibroblast&Endothelium
chr1_35576341_35576841	Macrophage&Fibroblast
chr1_35717768_35718268	Macrophage&Fibroblast
chr1_35769172_35769672	Macrophage
chr1_35800200_35800700	Macrophage&DC&Neutrophil
chr1_35838563_35839063	Macrophage
chr1_35848045_35848545	Macrophage&Neutrophil
chr1_35864921_35865421	Macrophage
chr1_35866935_35867435	Macrophage
chr1_35873333_35873833	Macrophage
chr1_35888890_35889390	Macrophage
chr1_35899134_35899634	Macrophage
chr1_36034737_36035237	Macrophage&DC&Neutrophil
chr1_36051730_36052230	Macrophage
chr1_36055678_36056178	Macrophage
chr1_36089499_36089999	Macrophage
chr1_36094020_36094520	Macrophage
chr1_36095752_36096252	Macrophage&DC&Neutrophil
chr1_36115864_36116364	Macrophage&DC
chr1_36119435_36119935	Macrophage&Fibroblast
chr1_36120088_36120588	Macrophage
chr1_36125067_36125567	Macrophage&Fibroblast&Endothelium
chr1_36125572_36126072	Macrophage&Endothelium
chr1_36134688_36135188	Macrophage
chr1_36142043_36142543	Macrophage&Fibroblast&Endothelium
chr1_36203524_36204024	Macrophage&DC&Neutrophil
chr1_36304448_36304948	Macrophage&DC&Neutrophil
chr1_36328674_36329174	Macrophage&Endothelium
chr1_36349054_36349554	Macrophage&DC&Neutrophil
chr1_36351336_36351836	Macrophage
chr1_36365432_36365932	Macrophage&Fibroblast
chr1_36387328_36387828	Macrophage&DC
chr1_36446286_36446786	Macrophage&DC&Neutrophil
chr1_36450832_36451332	Macrophage&Fibroblast&Endothelium
chr1_36481715_36482215	Macrophage
chr1_36482635_36483135	Macrophage&Neutrophil
chr1_36506469_36506969	Macrophage
chr1_36511121_36511621	Macrophage
chr1_36516290_36516790	Macrophage
chr1_36575994_36576494	Macrophage
chr1_36621526_36622026	Macrophage
chr1_36652522_36653022	Macrophage
chr1_36669539_36670039	Macrophage
chr1_36703641_36704141	Macrophage
chr1_37435844_37436344	Macrophage
chr1_37454785_37455285	Macrophage
chr1_37606472_37606972	Macrophage&Neutrophil&Fibroblast
chr1_37796725_37797225	Macrophage
chr1_37811012_37811512	Macrophage
chr1_37825433_37825933	Macrophage&Neutrophil
chr1_37845713_37846213	Macrophage&Neutrophil
chr1_37989185_37989685	Macrophage
chr1_37999228_37999728	Macrophage&Neutrophil&Fibroblast&Endothelium
chr1_37999816_38000316	Macrophage&DC&Neutrophil&Fibroblast&Endothelium
chr1_38000391_38000891	Macrophage&Neutrophil&Fibroblast
chr1_38001133_38001633	Macrophage&Neutrophil
chr1_38006225_38006725	Macrophage&Neutrophil
chr1_38142924_38143424	Macrophage
chr1_38281589_38282089	Macrophage
chr1_38334848_38335348	Macrophage
chr1_39043563_39044063	Macrophage
chr1_39044705_39045205	Macrophage
chr1_39086996_39087496	Macrophage&Fibroblast
chr1_39104208_39104708	Macrophage
chr1_39106387_39106887	Macrophage&Endothelium
chr1_39110445_39110945	Macrophage&Fibroblast&Endothelium
chr1_39130295_39130795	Macrophage
chr1_39154461_39154961	Macrophage&Fibroblast&Endothelium
chr1_39155266_39155766	Macrophage&Fibroblast&Endothelium
chr1_39335194_39335694	Macrophage
chr1_39402673_39403173	Macrophage
chr1_39530078_39530578	Macrophage
chr1_39539133_39539633	Macrophage
chr1_39540650_39541150	Macrophage&DC
chr1_39570484_39570984	Macrophage
chr1_39720570_39721070	Macrophage
chr1_39833353_39833853	Macrophage
chr1_39833933_39834433	Macrophage
chr1_39839294_39839794	Macrophage
chr1_39842329_39842829	Macrophage
chr1_39843466_39843966	Macrophage
chr1_39877293_39877793	Macrophage
chr1_39890219_39890719	Macrophage&DC&Neutrophil
chr1_39895004_39895504	Macrophage
chr1_39903092_39903592	Macrophage
chr1_39905144_39905644	Macrophage
chr1_39907416_39907916	Macrophage&DC&Neutrophil
chr1_39908083_39908583	Macrophage
chr1_39964989_39965489	Macrophage&DC
chr1_39992159_39992659	Macrophage&DC
chr1_40036520_40037020	Macrophage&Neutrophil&Fibroblast
chr1_40042300_40042800	Macrophage&Neutrophil
chr1_40049754_40050254	Macrophage&Glial
chr1_40075221_40075721	Macrophage&Neutrophil
chr1_40076806_40077306	Macrophage
chr1_40080028_40080528	Macrophage&Neutrophil&Fibroblast
chr1_40081778_40082278	Macrophage&Neutrophil
chr1_40093169_40093669	Macrophage&Neutrophil
chr1_40094403_40094903	Macrophage&Neutrophil
chr1_40095635_40096135	Macrophage
chr1_40140292_40140792	Macrophage
chr1_40299528_40300028	Macrophage
chr1_40339954_40340454	Macrophage
chr1_40353051_40353551	Macrophage
chr1_40356512_40357012	Macrophage
chr1_40361201_40361701	Macrophage
chr1_40421278_40421778	Macrophage&Neutrophil
chr1_40421987_40422487	Macrophage
chr1_40574771_40575271	Macrophage&DC&Endothelium
chr1_40592101_40592601	Macrophage
chr1_40599897_40600397	Macrophage&DC
chr1_40607017_40607517	Macrophage&DC
chr1_40692477_40692977	Macrophage
chr1_40742287_40742787	Macrophage
chr1_40886945_40887445	Macrophage
chr1_40904993_40905493	Macrophage
chr1_40956415_40956915	Macrophage&Endothelium
chr1_40971873_40972373	Macrophage
chr1_41013737_41014237	Macrophage&Endothelium
chr1_41041574_41042074	Macrophage
chr1_41053174_41053674	Macrophage
chr1_41103695_41104195	Macrophage
chr1_41274761_41275261	Macrophage&DC&Neutrophil
chr1_41428359_41428859	Macrophage&Neutrophil
chr1_41487289_41487789	Macrophage&Fibroblast
chr1_41495468_41495968	Macrophage
chr1_41521316_41521816	Macrophage
chr1_41618050_41618550	Macrophage&Fibroblast&Endothelium&Glial
chr1_41656052_41656552	Macrophage&DC
chr1_41657503_41658003	Macrophage
chr1_41663491_41663991	Macrophage
chr1_41689624_41690124	Macrophage
chr1_41691944_41692444	Macrophage
chr1_41695082_41695582	Macrophage
chr1_41709278_41709778	Macrophage
chr1_41715654_41716154	Macrophage
chr1_41724139_41724639	Macrophage&Endothelium
chr1_41724877_41725377	Macrophage
chr1_41730731_41731231	Macrophage
chr1_41737867_41738367	Macrophage
chr1_41739678_41740178	Macrophage
chr1_41742176_41742676	Macrophage
chr1_41758820_41759320	Macrophage
chr1_41764547_41765047	Macrophage&Neutrophil
chr1_41766799_41767299	Macrophage
chr1_41767564_41768064	Macrophage&Fibroblast
chr1_41771313_41771813	Macrophage&Fibroblast
chr1_41783066_41783566	Macrophage&Endothelium
chr1_41784808_41785308	Macrophage
chr1_41789602_41790102	Macrophage&Neutrophil
chr1_41792204_41792704	Macrophage
chr1_41795311_41795811	Macrophage&Fibroblast
chr1_41809580_41810080	Macrophage
chr1_41861940_41862440	Macrophage
chr1_41862863_41863363	Macrophage
chr1_41872019_41872519	Macrophage
chr1_41877045_41877545	Macrophage&Fibroblast
chr1_41890801_41891301	Macrophage
chr1_41941264_41941764	Macrophage
chr1_41950803_41951303	Macrophage
chr1_42143124_42143624	Macrophage
chr1_42145358_42145858	Macrophage&DC
chr1_42323253_42323753	Macrophage
chr1_42436983_42437483	Macrophage&Fibroblast
chr1_42437590_42438090	Macrophage
chr1_42442593_42443093	Macrophage
chr1_42479648_42480148	Macrophage
chr1_42551116_42551616	Macrophage&DC
chr1_42666460_42666960	Macrophage
chr1_42748776_42749276	Macrophage
chr1_42764207_42764707	Macrophage
chr1_42765843_42766343	Macrophage&Fibroblast
chr1_42807370_42807870	Macrophage&Fibroblast
chr1_42830289_42830789	Macrophage
chr1_42833912_42834412	Macrophage
chr1_42841071_42841571	Macrophage
chr1_43058504_43059004	Macrophage&Fibroblast
chr1_43071563_43072063	Macrophage
chr1_43206786_43207286	Macrophage&Fibroblast&Endothelium
chr1_43312638_43313138	Macrophage
chr1_43330082_43330582	Macrophage&DC&Endothelium
chr1_43375773_43376273	Macrophage
chr1_43381462_43381962	Macrophage&DC&Neutrophil
chr1_43475975_43476475	Macrophage
chr1_43521668_43522168	Macrophage
chr1_43705953_43706453	Macrophage
chr1_43763366_43763866	Macrophage&Fibroblast
chr1_43779200_43779700	Macrophage
chr1_43781569_43782069	Macrophage&Fibroblast
chr1_43796050_43796550	Macrophage
chr1_43801095_43801595	Macrophage
chr1_43813456_43813956	Macrophage
chr1_43832903_43833403	Macrophage
chr1_43833801_43834301	Macrophage
chr1_43834513_43835013	Macrophage&DC
chr1_43939434_43939934	Macrophage
chr1_44072143_44072643	Macrophage&Fibroblast
chr1_44248440_44248940	Macrophage
chr1_44321453_44321953	Macrophage
chr1_44460417_44460917	Macrophage&DC&Neutrophil
chr1_44484176_44484676	Macrophage&Neutrophil
chr1_44485588_44486088	Macrophage&DC&Neutrophil&Fibroblast&Endothelium
chr1_44486103_44486603	Macrophage&Neutrophil
chr1_44499259_44499759	Macrophage&Neutrophil
chr1_44519238_44519738	Macrophage&Neutrophil
chr1_44549393_44549893	Macrophage
chr1_44591320_44591820	Macrophage
chr1_44676433_44676933	Macrophage
chr1_44677067_44677567	Macrophage&DC
chr1_44677635_44678135	Macrophage
chr1_44678431_44678931	Macrophage
chr1_44685833_44686333	Macrophage
chr1_44778085_44778585	Macrophage&DC&Neutrophil
chr1_44806491_44806991	Macrophage
chr1_44808244_44808744	Macrophage&Fibroblast&Endothelium
chr1_44811700_44812200	Macrophage
chr1_44826501_44827001	Macrophage&Neutrophil&Endothelium
chr1_44829972_44830472	Macrophage
chr1_44833866_44834366	Macrophage&Neutrophil
chr1_44854909_44855409	Macrophage
chr1_44860288_44860788	Macrophage
chr1_44860999_44861499	Macrophage&Endothelium
chr1_44862970_44863470	Macrophage
chr1_44880118_44880618	Macrophage
chr1_44973597_44974097	Macrophage
chr1_45001066_45001566	Macrophage
chr1_45334211_45334711	Macrophage
chr1_45410615_45411115	Macrophage
chr1_45430455_45430955	Macrophage
chr1_45483387_45483887	Macrophage
chr1_45531821_45532321	Macrophage
chr1_45539039_45539539	Macrophage
chr1_45541066_45541566	Macrophage
chr1_45544962_45545462	Macrophage&DC
chr1_45607337_45607837	Macrophage
chr1_45621465_45621965	Macrophage&Endothelium
chr1_45749810_45750310	Macrophage&Neutrophil
chr1_45750363_45750863	Macrophage&DC&Neutrophil
chr1_46001024_46001524	Macrophage
chr1_46017879_46018379	Macrophage
chr1_46019925_46020425	Macrophage
chr1_46037619_46038119	Macrophage
chr1_46069614_46070114	Macrophage
chr1_46070363_46070863	Macrophage&DC&Neutrophil
chr1_46076900_46077400	Macrophage
chr1_46081562_46082062	Macrophage&Endothelium
chr1_46110533_46111033	Macrophage
chr1_46113870_46114370	Macrophage
chr1_46115050_46115550	Macrophage
chr1_46164981_46165481	Macrophage&Neutrophil
chr1_46184139_46184639	Macrophage&DC
chr1_46204352_46204852	Macrophage&Endothelium
chr1_46288411_46288911	Macrophage
chr1_46300583_46301083	Macrophage&Endothelium
chr1_46369441_46369941	Macrophage
chr1_46374118_46374618	Macrophage
chr1_46404767_46405267	Macrophage&Neutrophil
chr1_46437635_46438135	Macrophage&Fibroblast
chr1_46448399_46448899	Macrophage&Fibroblast
chr1_46546173_46546673	Macrophage
chr1_46580505_46581005	Macrophage&DC&Neutrophil
chr1_46582972_46583472	Macrophage&Neutrophil
chr1_46583523_46584023	Macrophage
chr1_46585238_46585738	Macrophage&Neutrophil
chr1_46587026_46587526	Macrophage&DC&Neutrophil
chr1_46589957_46590457	Macrophage
chr1_46592660_46593160	Macrophage
chr1_46594014_46594514	Macrophage
chr1_46595156_46595656	Macrophage&DC&Neutrophil
chr1_46599255_46599755	Macrophage&Neutrophil
chr1_46602706_46603206	Macrophage&Neutrophil
chr1_46614289_46614789	Macrophage&Fibroblast
chr1_46640538_46641038	Macrophage
chr1_46699624_46700124	Macrophage&DC&Neutrophil
chr1_47211864_47212364	Macrophage&Endothelium
chr1_47213096_47213596	Macrophage
chr1_47214444_47214944	Macrophage
chr1_47220113_47220613	Macrophage
chr1_47231679_47232179	Macrophage&DC&Neutrophil&Endothelium
chr1_47237502_47238002	Macrophage
chr1_47241497_47241997	Macrophage&Endothelium
chr1_47405527_47406027	Macrophage
chr1_47411334_47411834	Macrophage
chr1_47482755_47483255	Macrophage
chr1_47679405_47679905	Macrophage
chr1_48061707_48062207	Macrophage
chr1_48196142_48196642	Macrophage&Neutrophil
chr1_48229278_48229778	Macrophage&Neutrophil
chr1_48457498_48457998	Macrophage
chr1_48470015_48470515	Macrophage&Neutrophil&Fibroblast&Endothelium
chr1_48470540_48471040	Macrophage&Endothelium
chr1_48563594_48564094	Macrophage
chr1_48659705_48660205	Macrophage
chr1_49914078_49914578	Macrophage
chr1_50038164_50038664	Macrophage
chr1_50047879_50048379	Macrophage
chr1_50097287_50097787	Macrophage&DC
chr1_50098441_50098941	Macrophage
chr1_50110149_50110649	Macrophage
chr1_50155506_50156006	Macrophage&DC
chr1_50458469_50458969	Macrophage
chr1_50730780_50731280	Macrophage
chr1_50733423_50733923	Macrophage
chr1_51093543_51094043	Macrophage&Fibroblast
chr1_51172759_51173259	Macrophage
chr1_51175195_51175695	Macrophage&DC&Neutrophil
chr1_51190860_51191360	Macrophage
chr1_51192156_51192656	Macrophage
chr1_51229872_51230372	Macrophage
chr1_51264439_51264939	Macrophage&Fibroblast&Endothelium
chr1_51301126_51301626	Macrophage&DC
chr1_51302894_51303394	Macrophage
chr1_51303855_51304355	Macrophage&DC&Endothelium
chr1_51472281_51472781	Macrophage&Fibroblast&Endothelium
chr1_51473709_51474209	Macrophage
chr1_51482909_51483409	Macrophage
chr1_51551026_51551526	Macrophage
chr1_51792809_51793309	Macrophage&DC
chr1_51850429_51850929	Macrophage
chr1_52057277_52057777	Macrophage
chr1_52057981_52058481	Macrophage
chr1_52096115_52096615	Macrophage
chr1_52111455_52111955	Macrophage&Endothelium
chr1_52238708_52239208	Macrophage
chr1_52240714_52241214	Macrophage
chr1_52268314_52268814	Macrophage&Endothelium
chr1_52365129_52365629	Macrophage&Fibroblast
chr1_52559644_52560144	Macrophage
chr1_52582274_52582774	Macrophage
chr1_52588472_52588972	Macrophage&DC&Neutrophil
chr1_52604856_52605356	Macrophage
chr1_52629253_52629753	Macrophage&Fibroblast
chr1_52676483_52676983	Macrophage&Fibroblast
chr1_52677109_52677609	Macrophage
chr1_52795406_52795906	Macrophage
chr1_53110426_53110926	Macrophage&DC
chr1_53197709_53198209	Macrophage
chr1_53361369_53361869	Macrophage
chr1_53365555_53366055	Macrophage
chr1_53697106_53697606	Macrophage
chr1_53847826_53848326	Macrophage
chr1_53891885_53892385	Macrophage
chr1_53892806_53893306	Macrophage&DC&Neutrophil&Fibroblast
chr1_53900940_53901440	Macrophage
chr1_53979645_53980145	Macrophage
chr1_53981925_53982425	Macrophage&Fibroblast
chr1_54057229_54057729	Macrophage
chr1_54098889_54099389	Macrophage
chr1_54220482_54220982	Macrophage&DC&Fibroblast&Endothelium
chr1_54238298_54238798	Macrophage&Neutrophil
chr1_54417211_54417711	Macrophage
chr1_54460951_54461451	Macrophage
chr1_54463859_54464359	Macrophage
chr1_54465198_54465698	Macrophage&Fibroblast
chr1_54485431_54485931	Macrophage
chr1_54543090_54543590	Macrophage&Neutrophil
chr1_54543761_54544261	Macrophage&Neutrophil
chr1_54546861_54547361	Macrophage&Neutrophil&Fibroblast
chr1_54567955_54568455	Macrophage
chr1_54577623_54578123	Macrophage
chr1_54615887_54616387	Macrophage
chr1_54850681_54851181	Macrophage&Fibroblast
chr1_54858173_54858673	Macrophage
chr1_54859689_54860189	Macrophage
chr1_55117936_55118436	Macrophage
chr1_55129296_55129796	Macrophage
chr1_55147445_55147945	Macrophage
chr1_55194799_55195299	Macrophage
chr1_55235682_55236182	Macrophage&Fibroblast&Endothelium
chr1_55275988_55276488	Macrophage
chr1_55318103_55318603	Macrophage&Endothelium
chr1_55816291_55816791	Macrophage&Fibroblast&Endothelium
chr1_56216141_56216641	Macrophage&Fibroblast
chr1_56222876_56223376	Macrophage&DC
chr1_56249218_56249718	Macrophage&DC&Endothelium
chr1_56255861_56256361	Macrophage&Fibroblast
chr1_56265187_56265687	Macrophage
chr1_56266377_56266877	Macrophage&DC
chr1_56287712_56288212	Macrophage
chr1_56466475_56466975	Macrophage&Endothelium
chr1_56469920_56470420	Macrophage&Endothelium
chr1_56470704_56471204	Macrophage
chr1_56511325_56511825	Macrophage
chr1_56758723_56759223	Macrophage
chr1_56774144_56774644	Macrophage
chr1_58104844_58105344	Macrophage
chr1_58432137_58432637	Macrophage
chr1_58433251_58433751	Macrophage&DC&Fibroblast
chr1_58434570_58435070	Macrophage
chr1_58435453_58435953	Macrophage
chr1_58436580_58437080	Macrophage
chr1_58561539_58562039	Macrophage&DC
chr1_58583451_58583951	Macrophage&Neutrophil
chr1_58583971_58584471	Macrophage&Fibroblast&Endothelium
chr1_58597951_58598451	Macrophage
chr1_58618297_58618797	Macrophage&DC&Fibroblast&Endothelium
chr1_58621378_58621878	Macrophage
chr1_58670107_58670607	Macrophage
chr1_58710623_58711123	Macrophage
chr1_58737028_58737528	Macrophage
chr1_58738849_58739349	Macrophage
chr1_58819122_58819622	Macrophage
chr1_58819628_58820128	Macrophage&Fibroblast
chr1_58845874_58846374	Macrophage
chr1_58895462_58895962	Macrophage
chr1_58919914_58920414	Macrophage&Neutrophil
chr1_58926052_58926552	Macrophage
chr1_58947724_58948224	Macrophage
chr1_58978066_58978566	Macrophage
chr1_59004676_59005176	Macrophage
chr1_59015643_59016143	Macrophage
chr1_59041232_59041732	Macrophage
chr1_59057173_59057673	Macrophage&Fibroblast
chr1_59061851_59062351	Macrophage&DC&Fibroblast&Pericyte&Endothelium
chr1_59138379_59138879	Macrophage
chr1_59142984_59143484	Macrophage&Endothelium
chr1_59176395_59176895	Macrophage
chr1_59203858_59204358	Macrophage
chr1_59220187_59220687	Macrophage&Neutrophil
chr1_59282797_59283297	Macrophage
chr1_59296636_59297136	Macrophage&Neutrophil&Endothelium
chr1_59352308_59352808	Macrophage
chr1_59498665_59499165	Macrophage
chr1_59551973_59552473	Macrophage
chr1_59564405_59564905	Macrophage
chr1_59565477_59565977	Macrophage&Fibroblast
chr1_59605151_59605651	Macrophage&Fibroblast
chr1_59633723_59634223	Macrophage
chr1_59671024_59671524	Macrophage
chr1_59672784_59673284	Macrophage&DC
chr1_59674511_59675011	Macrophage&DC&Neutrophil&Endothelium
chr1_59678800_59679300	Macrophage&DC&Fibroblast
chr1_59682567_59683067	Macrophage
chr1_59697416_59697916	Macrophage
chr1_59705792_59706292	Macrophage&Fibroblast
chr1_59743380_59743880	Macrophage&Fibroblast&Endothelium
chr1_59759351_59759851	Macrophage
chr1_60034970_60035470	Macrophage
chr1_60394402_60394902	Macrophage
chr1_60510103_60510603	Macrophage
chr1_60759263_60759763	Macrophage&DC
chr1_60890576_60891076	Macrophage
chr1_60911836_60912336	Macrophage&Endothelium
chr1_60919755_60920255	Macrophage&Fibroblast
chr1_60922316_60922816	Macrophage
chr1_60943110_60943610	Macrophage
chr1_61004185_61004685	Macrophage
chr1_61017980_61018480	Macrophage
chr1_61078540_61079040	Macrophage
chr1_61132178_61132678	Macrophage&Fibroblast
chr1_61512795_61513295	Macrophage
chr1_61638831_61639331	Macrophage
chr1_61801428_61801928	Macrophage
chr1_62270049_62270549	Macrophage
chr1_62335623_62336123	Macrophage
chr1_62352433_62352933	Macrophage
chr1_62356378_62356878	Macrophage&DC
chr1_62425272_62425772	Macrophage
chr1_62515040_62515540	Macrophage
chr1_62676556_62677056	Macrophage
chr1_62716284_62716784	Macrophage
chr1_62722715_62723215	Macrophage
chr1_62782152_62782652	Macrophage&Endothelium
chr1_63320373_63320873	Macrophage
chr1_63320888_63321388	Macrophage
chr1_63403363_63403863	Macrophage
chr1_63694117_63694617	Macrophage&Fibroblast
chr1_63878873_63879373	Macrophage&Fibroblast
chr1_64320375_64320875	Macrophage&Fibroblast
chr1_64510972_64511472	Macrophage&Neutrophil
chr1_64569429_64569929	Macrophage&Fibroblast
chr1_64687544_64688044	Macrophage
chr1_64782001_64782501	Macrophage
chr1_64827777_64828277	Macrophage
chr1_64849560_64850060	Macrophage&DC
chr1_64851626_64852126	Macrophage&Endothelium
chr1_64910558_64911058	Macrophage
chr1_64917495_64917995	Macrophage&Fibroblast&Endothelium
chr1_64933151_64933651	Macrophage&Fibroblast
chr1_65003082_65003582	Macrophage&Fibroblast
chr1_65045960_65046460	Macrophage
chr1_65055585_65056085	Macrophage&Neutrophil
chr1_65056169_65056669	Macrophage&DC&Neutrophil
chr1_65092644_65093144	Macrophage
chr1_65163168_65163668	Macrophage
chr1_65165518_65166018	Macrophage
chr1_65166809_65167309	Macrophage
chr1_65170342_65170842	Macrophage&Fibroblast
chr1_65173233_65173733	Macrophage
chr1_65174496_65174996	Macrophage&DC&Fibroblast
chr1_65176534_65177034	Macrophage
chr1_65243404_65243904	Macrophage
chr1_65395813_65396313	Macrophage
chr1_65421698_65422198	Macrophage&Neutrophil
chr1_65509857_65510357	Macrophage
chr1_65524727_65525227	Macrophage&Endothelium
chr1_65537913_65538413	Macrophage
chr1_65791357_65791857	Macrophage
chr1_65820919_65821419	Macrophage&DC&Fibroblast
chr1_65821440_65821940	Macrophage
chr1_65845641_65846141	Macrophage&Fibroblast
chr1_65905226_65905726	Macrophage
chr1_66250408_66250908	Macrophage
chr1_66270403_66270903	Macrophage
chr1_66296319_66296819	Macrophage
chr1_66313187_66313687	Macrophage&Fibroblast
chr1_66322397_66322897	Macrophage&Neutrophil
chr1_66384295_66384795	Macrophage
chr1_66394604_66395104	Macrophage
chr1_66405025_66405525	Macrophage
chr1_66415718_66416218	Macrophage
chr1_66416290_66416790	Macrophage
chr1_66416822_66417322	Macrophage
chr1_66420139_66420639	Macrophage&Neutrophil
chr1_66420861_66421361	Macrophage&Neutrophil
chr1_66489125_66489625	Macrophage
chr1_66564176_66564676	Macrophage&Fibroblast
chr1_66671142_66671642	Macrophage
chr1_66739364_66739864	Macrophage
chr1_66752603_66753103	Macrophage&Fibroblast&Endothelium
chr1_67312561_67313061	Macrophage&DC
chr1_67417680_67418180	Macrophage
chr1_67542755_67543255	Macrophage
chr1_67551358_67551858	Macrophage
chr1_67557704_67558204	Macrophage&DC&Neutrophil
chr1_67560737_67561237	Macrophage&Neutrophil
chr1_67561600_67562100	Macrophage
chr1_67564161_67564661	Macrophage&DC&Fibroblast&Endothelium
chr1_67566855_67567355	Macrophage
chr1_67587749_67588249	Macrophage
chr1_67588380_67588880	Macrophage&Fibroblast
chr1_67590288_67590788	Macrophage&DC&Endothelium
chr1_67592672_67593172	Macrophage
chr1_67601883_67602383	Macrophage
chr1_67618649_67619149	Macrophage&Fibroblast&Endothelium
chr1_67688769_67689269	Macrophage
chr1_67947235_67947735	Macrophage
chr1_68245473_68245973	Macrophage
chr1_68270915_68271415	Macrophage
chr1_68326444_68326944	Macrophage
chr1_68336802_68337302	Macrophage
chr1_68338051_68338551	Macrophage&DC
chr1_68361279_68361779	Macrophage
chr1_68429336_68429836	Macrophage
chr1_69413638_69414138	Macrophage
chr1_69424241_69424741	Macrophage
chr1_70685244_70685744	Macrophage
chr1_70706808_70707308	Macrophage&Fibroblast
chr1_70808110_70808610	Macrophage
chr1_70854380_70854880	Macrophage
chr1_70856188_70856688	Macrophage
chr1_70866540_70867040	Macrophage
chr1_70873990_70874490	Macrophage
chr1_70892871_70893371	Macrophage&DC
chr1_70978506_70979006	Macrophage
chr1_70979850_70980350	Macrophage&DC
chr1_70980818_70981318	Macrophage
chr1_71032888_71033388	Macrophage
chr1_71046206_71046706	Macrophage&Fibroblast
chr1_71501969_71502469	Macrophage&Fibroblast
chr1_71766798_71767298	Macrophage
chr1_71882227_71882727	Macrophage
chr1_72281093_72281593	Macrophage&Fibroblast
chr1_72281843_72282343	Macrophage&Fibroblast
chr1_72288799_72289299	Macrophage
chr1_74199473_74199973	Macrophage
chr1_74683572_74684072	Macrophage
chr1_75710768_75711268	Macrophage
chr1_76027298_76027798	Macrophage
chr1_76240165_76240665	Macrophage
chr1_76241142_76241642	Macrophage
chr1_76933436_76933936	Macrophage
chr1_76939016_76939516	Macrophage&Fibroblast
chr1_76939680_76940180	Macrophage
chr1_77040785_77041285	Macrophage
chr1_77059891_77060391	Macrophage&DC
chr1_77415400_77415900	Macrophage&Neutrophil
chr1_77476408_77476908	Macrophage
chr1_77504926_77505426	Macrophage&DC
chr1_77590591_77591091	Macrophage
chr1_77605259_77605759	Macrophage&Endothelium
chr1_77623084_77623584	Macrophage
chr1_77631676_77632176	Macrophage
chr1_78005653_78006153	Macrophage&Fibroblast
chr1_78021392_78021892	Macrophage
chr1_78096861_78097361	Macrophage&Endothelium
chr1_79024995_79025495	Macrophage&Endothelium
chr1_79040896_79041396	Macrophage&Endothelium
chr1_79042008_79042508	Macrophage&DC
chr1_79042570_79043070	Macrophage
chr1_81454859_81455359	Macrophage
chr1_81455385_81455885	Macrophage
chr1_81470176_81470676	Macrophage&Endothelium
chr1_82225362_82225862	Macrophage
chr1_82485460_82485960	Macrophage&Fibroblast
chr1_82598753_82599253	Macrophage
chr1_82646463_82646963	Macrophage&Fibroblast
chr1_82671866_82672366	Macrophage
chr1_83791677_83792177	Macrophage
chr1_83810068_83810568	Macrophage
chr1_83818435_83818935	Macrophage&Neutrophil
chr1_83829149_83829649	Macrophage
chr1_83996527_83997027	Macrophage&Fibroblast
chr1_84133285_84133785	Macrophage
chr1_84379328_84379828	Macrophage
chr1_84388791_84389291	Macrophage&DC
chr1_84398628_84399128	Macrophage
chr1_84403295_84403795	Macrophage
chr1_84408001_84408501	Macrophage
chr1_84425440_84425940	Macrophage
chr1_84430481_84430981	Macrophage
chr1_84431202_84431702	Macrophage
chr1_84504492_84504992	Macrophage
chr1_84506535_84507035	Macrophage
chr1_84573574_84574074	Macrophage&Neutrophil
chr1_84574815_84575315	Macrophage
chr1_84615742_84616242	Macrophage
chr1_84759031_84759531	Macrophage&Fibroblast
chr1_84779864_84780364	Macrophage&DC
chr1_84795911_84796411	Macrophage&DC
chr1_84889357_84889857	Macrophage
chr1_85058794_85059294	Macrophage
chr1_85428657_85429157	Macrophage
chr1_86137425_86137925	Macrophage
chr1_86339242_86339742	Macrophage
chr1_86365825_86366325	Macrophage
chr1_86429798_86430298	Macrophage&Fibroblast
chr1_86430451_86430951	Macrophage
chr1_86773269_86773769	Macrophage
chr1_86887681_86888181	Macrophage
chr1_87144448_87144948	Macrophage&DC
chr1_87147213_87147713	Macrophage
chr1_87148599_87149099	Macrophage&Neutrophil
chr1_87149146_87149646	Macrophage&Fibroblast
chr1_87149667_87150167	Macrophage&Fibroblast
chr1_87165115_87165615	Macrophage&Fibroblast
chr1_87170167_87170667	Macrophage
chr1_87171169_87171669	Macrophage
chr1_87176830_87177330	Macrophage
chr1_87179514_87180014	Macrophage
chr1_87186311_87186811	Macrophage
chr1_87218609_87219109	Macrophage
chr1_87219539_87220039	Macrophage
chr1_87225828_87226328	Macrophage&Fibroblast
chr1_87250362_87250862	Macrophage
chr1_87256085_87256585	Macrophage&DC
chr1_87296169_87296669	Macrophage
chr1_87299598_87300098	Macrophage
chr1_87305101_87305601	Macrophage&Neutrophil
chr1_87314036_87314536	Macrophage&DC&Neutrophil
chr1_87763419_87763919	Macrophage
chr1_87785377_87785877	Macrophage
chr1_87792380_87792880	Macrophage
chr1_87903267_87903767	Macrophage
chr1_88455585_88456085	Macrophage&Endothelium
chr1_88698071_88698571	Macrophage&Endothelium
chr1_88700441_88700941	Macrophage&Neutrophil
chr1_88701752_88702252	Macrophage&Neutrophil
chr1_88730171_88730671	Macrophage
chr1_88780704_88781204	Macrophage
chr1_88784520_88785020	Macrophage
chr1_88799382_88799882	Macrophage
chr1_88850067_88850567	Macrophage
chr1_88873697_88874197	Macrophage&Neutrophil
chr1_88874365_88874865	Macrophage
chr1_88890748_88891248	Macrophage
chr1_88946748_88947248	Macrophage
chr1_89037154_89037654	Macrophage&Fibroblast
chr1_89129855_89130355	Macrophage
chr1_89256968_89257468	Macrophage
chr1_89269192_89269692	Macrophage
chr1_89332400_89332900	Macrophage&Fibroblast
chr1_89351547_89352047	Macrophage
chr1_89354120_89354620	Macrophage
chr1_89460278_89460778	Macrophage
chr1_89466031_89466531	Macrophage&Neutrophil
chr1_89513259_89513759	Macrophage
chr1_89538317_89538817	Macrophage&Neutrophil&Endothelium
chr1_89557026_89557526	Macrophage
chr1_89566830_89567330	Macrophage&Fibroblast
chr1_89567770_89568270	Macrophage
chr1_89600712_89601212	Macrophage
chr1_89637391_89637891	Macrophage&Endothelium
chr1_89667875_89668375	Macrophage&Endothelium
chr1_89668873_89669373	Macrophage
chr1_89723841_89724341	Macrophage&Fibroblast&Endothelium
chr1_89725556_89726056	Macrophage
chr1_89731133_89731633	Macrophage
chr1_89754430_89754930	Macrophage
chr1_89755527_89756027	Macrophage
chr1_89756998_89757498	Macrophage&Endothelium
chr1_89760414_89760914	Macrophage&Endothelium
chr1_89761265_89761765	Macrophage
chr1_89812865_89813365	Macrophage
chr1_89832481_89832981	Macrophage
chr1_89890674_89891174	Macrophage
chr1_89908505_89909005	Macrophage&Endothelium
chr1_89941073_89941573	Macrophage&DC
chr1_89962039_89962539	Macrophage&Fibroblast&Endothelium
chr1_89966593_89967093	Macrophage
chr1_89975522_89976022	Macrophage
chr1_90325149_90325649	Macrophage
chr1_91031030_91031530	Macrophage
chr1_91044630_91045130	Macrophage
chr1_91075725_91076225	Macrophage
chr1_91653078_91653578	Macrophage
chr1_91712891_91713391	Macrophage&Fibroblast&Endothelium
chr1_91713402_91713902	Macrophage&DC&Fibroblast&Endothelium
chr1_92096239_92096739	Macrophage
chr1_92446998_92447498	Macrophage
chr1_92458081_92458581	Macrophage
chr1_92681981_92682481	Macrophage
chr1_92743107_92743607	Macrophage
chr1_92754483_92754983	Macrophage
chr1_92853265_92853765	Macrophage&Neutrophil
chr1_93002747_93003247	Macrophage
chr1_93014122_93014622	Macrophage
chr1_93076231_93076731	Macrophage
chr1_93081679_93082179	Macrophage
chr1_93096060_93096560	Macrophage
chr1_93317173_93317673	Macrophage&DC
chr1_93364482_93364982	Macrophage
chr1_93414745_93415245	Macrophage
chr1_93549748_93550248	Macrophage
chr1_93636237_93636737	Macrophage&Endothelium
chr1_93839310_93839810	Macrophage
chr1_94026925_94027425	Macrophage
chr1_94092218_94092718	Macrophage&DC&Fibroblast&Endothelium
chr1_94093928_94094428	Macrophage&Fibroblast&Endothelium
chr1_94094527_94095027	Macrophage&Fibroblast&Endothelium
chr1_94102047_94102547	Macrophage
chr1_94106045_94106545	Macrophage&DC
chr1_94109944_94110444	Macrophage&Endothelium
chr1_94302859_94303359	Macrophage
chr1_94504532_94505032	Macrophage
chr1_94524478_94524978	Macrophage
chr1_94542307_94542807	Macrophage&Fibroblast
chr1_94599027_94599527	Macrophage&Fibroblast
chr1_94602301_94602801	Macrophage&Fibroblast
chr1_94614932_94615432	Macrophage
chr1_94637942_94638442	Macrophage
chr1_94689935_94690435	Macrophage&Fibroblast
chr1_94702299_94702799	Macrophage
chr1_94716928_94717428	Macrophage
chr1_94735245_94735745	Macrophage&Fibroblast
chr1_94739764_94740264	Macrophage&Fibroblast
chr1_94741449_94741949	Macrophage
chr1_94741967_94742467	Macrophage&Fibroblast
chr1_94746833_94747333	Macrophage&Fibroblast
chr1_94755672_94756172	Macrophage&Fibroblast
chr1_94767858_94768358	Macrophage
chr1_94775288_94775788	Macrophage
chr1_94796467_94796967	Macrophage
chr1_94798372_94798872	Macrophage
chr1_94863401_94863901	Macrophage&Fibroblast&Endothelium
chr1_96308260_96308760	Macrophage
chr1_96309725_96310225	Macrophage
chr1_96362536_96363036	Macrophage
chr1_97631922_97632422	Macrophage
chr1_97849283_97849783	Macrophage&Endothelium
chr1_97849908_97850408	Macrophage&Fibroblast&Endothelium
chr1_97900960_97901460	Macrophage
chr1_97904452_97904952	Macrophage
chr1_97906815_97907315	Macrophage&Fibroblast
chr1_97909219_97909719	Macrophage
chr1_97920280_97920780	Macrophage
chr1_97937848_97938348	Macrophage
chr1_98364471_98364971	Macrophage
chr1_98372982_98373482	Macrophage
chr1_98403867_98404367	Macrophage
chr1_99374022_99374522	Macrophage
chr1_99699983_99700483	Macrophage
chr1_99727741_99728241	Macrophage&Endothelium
chr1_99728406_99728906	Macrophage&Endothelium
chr1_99919138_99919638	Macrophage
chr1_100048718_100049218	Macrophage
chr1_100196096_100196596	Macrophage
chr1_100308754_100309254	Macrophage
chr1_100359099_100359599	Macrophage&Neutrophil
chr1_100464207_100464707	Macrophage
chr1_100510324_100510824	Macrophage&Fibroblast
chr1_100511021_100511521	Macrophage&Neutrophil
chr1_100621926_100622426	Macrophage&Fibroblast
chr1_100626318_100626818	Macrophage
chr1_100626966_100627466	Macrophage&DC
chr1_100628658_100629158	Macrophage&Fibroblast
chr1_100630994_100631494	Macrophage&DC
chr1_100671549_100672049	Macrophage&Fibroblast
chr1_100683742_100684242	Macrophage&DC
chr1_100718509_100719009	Macrophage&DC
chr1_100719443_100719943	Macrophage&Fibroblast&Endothelium
chr1_100721426_100721926	Macrophage&Fibroblast
chr1_100770242_100770742	Macrophage
chr1_100778702_100779202	Macrophage
chr1_100782622_100783122	Macrophage
chr1_100785669_100786169	Macrophage&Fibroblast
chr1_100791671_100792171	Macrophage
chr1_100792683_100793183	Macrophage
chr1_100847386_100847886	Macrophage&Fibroblast&Endothelium
chr1_100882725_100883225	Macrophage
chr1_101116083_101116583	Macrophage
chr1_101165438_101165938	Macrophage
chr1_101259607_101260107	Macrophage&Neutrophil
chr1_101260835_101261335	Macrophage
chr1_103509214_103509714	Macrophage
chr1_103563012_103563512	Macrophage
chr1_107048156_107048656	Macrophage
chr1_107405113_107405613	Macrophage
chr1_107524344_107524844	Macrophage
chr1_107549095_107549595	Macrophage
chr1_107742450_107742950	Macrophage
chr1_107790450_107790950	Macrophage
chr1_107871919_107872419	Macrophage
chr1_107941141_107941641	Macrophage&Neutrophil
chr1_107941729_107942229	Macrophage&Neutrophil
chr1_108038767_108039267	Macrophage
chr1_108053329_108053829	Macrophage&DC&Endothelium
chr1_108054310_108054810	Macrophage&Endothelium
chr1_108057497_108057997	Macrophage&Fibroblast&Endothelium
chr1_108063657_108064157	Macrophage&DC
chr1_108072181_108072681	Macrophage
chr1_108091495_108091995	Macrophage
chr1_108107583_108108083	Macrophage
chr1_108118401_108118901	Macrophage
chr1_108130718_108131218	Macrophage&DC
chr1_108140929_108141429	Macrophage
chr1_108141511_108142011	Macrophage&DC
chr1_108152727_108153227	Macrophage&DC
chr1_108182337_108182837	Macrophage
chr1_108368697_108369197	Macrophage
chr1_108520875_108521375	Macrophage
chr1_108551413_108551913	Macrophage&DC
chr1_108556456_108556956	Macrophage&DC
chr1_108563202_108563702	Macrophage
chr1_108586496_108586996	Macrophage
chr1_108600450_108600950	Macrophage&Endothelium
chr1_108664354_108664854	Macrophage&Neutrophil
chr1_108678660_108679160	Macrophage
chr1_108695482_108695982	Macrophage
chr1_108706098_108706598	Macrophage
chr1_108742761_108743261	Macrophage
chr1_108830418_108830918	Macrophage&Fibroblast&Endothelium
chr1_108896084_108896584	Macrophage&Neutrophil
chr1_108955672_108956172	Macrophage
chr1_109091758_109092258	Macrophage&DC&Neutrophil
chr1_109194118_109194618	Macrophage&Fibroblast&Endothelium
chr1_109204456_109204956	Macrophage
chr1_109281850_109282350	Macrophage&Neutrophil
chr1_109291068_109291568	Macrophage&Neutrophil
chr1_109369095_109369595	Macrophage&DC&Neutrophil
chr1_109370641_109371141	Macrophage
chr1_109371387_109371887	Macrophage&Fibroblast
chr1_109389661_109390161	Macrophage&Neutrophil
chr1_109396100_109396600	Macrophage&Neutrophil
chr1_109506917_109507417	Macrophage
chr1_109555620_109556120	Macrophage&Neutrophil
chr1_109556187_109556687	Macrophage
chr1_109573775_109574275	Macrophage&Neutrophil
chr1_109603764_109604264	Macrophage
chr1_109604473_109604973	Macrophage
chr1_109607238_109607738	Macrophage
chr1_109612606_109613106	Macrophage&Neutrophil
chr1_109616405_109616905	Macrophage&DC&Neutrophil
chr1_109617223_109617723	Macrophage
chr1_109628182_109628682	Macrophage
chr1_109634654_109635154	Macrophage
chr1_109659950_109660450	Macrophage&Neutrophil
chr1_109660552_109661052	Macrophage&Neutrophil
chr1_109691697_109692197	Macrophage&Fibroblast
chr1_109766833_109767333	Macrophage&Neutrophil
chr1_109818509_109819009	Macrophage&Fibroblast
chr1_109819833_109820333	Macrophage&Neutrophil
chr1_109821176_109821676	Macrophage&Neutrophil&Fibroblast
chr1_109822301_109822801	Macrophage&DC&Neutrophil&Fibroblast
chr1_109826777_109827277	Macrophage&Neutrophil
chr1_109884414_109884914	Macrophage&Fibroblast
chr1_109894792_109895292	Macrophage
chr1_109897276_109897776	Macrophage
chr1_109899852_109900352	Macrophage&Neutrophil&Fibroblast
chr1_109918911_109919411	Macrophage&Neutrophil&Fibroblast
chr1_109926791_109927291	Macrophage&Fibroblast
chr1_109989855_109990355	Macrophage
chr1_109991338_109991838	Macrophage
chr1_110057805_110058305	Macrophage&DC
chr1_110074132_110074632	Macrophage
chr1_110144231_110144731	Macrophage
chr1_110184497_110184997	Macrophage
chr1_110267814_110268314	Macrophage
chr1_110305846_110306346	Macrophage
chr1_110307519_110308019	Macrophage
chr1_110308145_110308645	Macrophage
chr1_110426824_110427324	Macrophage
chr1_110430605_110431105	Macrophage
chr1_110433824_110434324	Macrophage
chr1_110482571_110483071	Macrophage
chr1_110504231_110504731	Macrophage
chr1_110507907_110508407	Macrophage&Fibroblast
chr1_110520714_110521214	Macrophage
chr1_110627748_110628248	Macrophage&DC
chr1_110639920_110640420	Macrophage
chr1_110853070_110853570	Macrophage
chr1_110876901_110877401	Macrophage
chr1_110904525_110905025	Macrophage
chr1_111133815_111134315	Macrophage
chr1_111192383_111192883	Macrophage
chr1_111193003_111193503	Macrophage&Fibroblast&Endothelium
chr1_111196651_111197151	Macrophage
chr1_111416638_111417138	Macrophage
chr1_111480625_111481125	Macrophage&Neutrophil
chr1_111483811_111484311	Macrophage&Neutrophil
chr1_111487048_111487548	Macrophage&Neutrophil
chr1_111489590_111490090	Macrophage&Neutrophil
chr1_111490997_111491497	Macrophage
chr1_111498275_111498775	Macrophage
chr1_111501578_111502078	Macrophage
chr1_111620590_111621090	Macrophage
chr1_111630521_111631021	Macrophage
chr1_111653654_111654154	Macrophage
chr1_111707786_111708286	Macrophage&Fibroblast
chr1_111733766_111734266	Macrophage&Neutrophil&Fibroblast&Pericyte&Endothelium&Glial
chr1_111736878_111737378	Macrophage&Fibroblast&Endothelium
chr1_111751854_111752354	Macrophage
chr1_111962174_111962674	Macrophage
chr1_111965268_111965768	Macrophage
chr1_111968866_111969366	Macrophage
chr1_111973336_111973836	Macrophage
chr1_112336905_112337405	Macrophage&Fibroblast
chr1_112402140_112402640	Macrophage
chr1_112402668_112403168	Macrophage
chr1_112411602_112412102	Macrophage
chr1_112429737_112430237	Macrophage&Endothelium
chr1_112430444_112430944	Macrophage
chr1_112430950_112431450	Macrophage&Endothelium
chr1_112606991_112607491	Macrophage
chr1_112629854_112630354	Macrophage&Neutrophil
chr1_112711008_112711508	Macrophage
chr1_112732796_112733296	Macrophage
chr1_112743584_112744084	Macrophage
chr1_112819581_112820081	Macrophage
chr1_112832082_112832582	Macrophage
chr1_112849580_112850080	Macrophage
chr1_112850245_112850745	Macrophage
chr1_112851610_112852110	Macrophage
chr1_112874034_112874534	Macrophage&DC
chr1_112882424_112882924	Macrophage&Endothelium
chr1_112883133_112883633	Macrophage
chr1_112981333_112981833	Macrophage
chr1_113133050_113133550	Macrophage
chr1_113663098_113663598	Macrophage&DC
chr1_113692410_113692910	Macrophage
chr1_113812152_113812652	Macrophage
chr1_113905301_113905801	Macrophage
chr1_113906617_113907117	Macrophage&DC
chr1_113922942_113923442	Macrophage
chr1_113981988_113982488	Macrophage&Fibroblast
chr1_113998330_113998830	Macrophage&Fibroblast
chr1_114003318_114003818	Macrophage&Fibroblast
chr1_114040188_114040688	Macrophage
chr1_114075805_114076305	Macrophage
chr1_114078100_114078600	Macrophage
chr1_114081372_114081872	Macrophage&Neutrophil&Fibroblast
chr1_114083100_114083600	Macrophage
chr1_114103990_114104490	Macrophage
chr1_114108592_114109092	Macrophage
chr1_114113752_114114252	Macrophage&DC&Neutrophil
chr1_114114392_114114892	Macrophage
chr1_114123120_114123620	Macrophage
chr1_114126646_114127146	Macrophage
chr1_114131095_114131595	Macrophage
chr1_114153672_114154172	Macrophage&Endothelium
chr1_114208568_114209068	Macrophage
chr1_114274913_114275413	Macrophage
chr1_114355221_114355721	Macrophage
chr1_114369865_114370365	Macrophage&Fibroblast
chr1_114446057_114446557	Macrophage
chr1_114505225_114505725	Macrophage
chr1_114561333_114561833	Macrophage
chr1_114700098_114700598	Macrophage&Endothelium
chr1_114838391_114838891	Macrophage
chr1_115056274_115056774	Macrophage&Fibroblast
chr1_115086404_115086904	Macrophage
chr1_115107783_115108283	Macrophage&Neutrophil&Fibroblast
chr1_115282757_115283257	Macrophage&Fibroblast
chr1_115727834_115728334	Macrophage&DC&Fibroblast&Glial
chr1_115729682_115730182	Macrophage&DC
chr1_115732301_115732801	Macrophage&DC
chr1_115736926_115737426	Macrophage
chr1_115813657_115814157	Macrophage
chr1_115829178_115829678	Macrophage&Fibroblast
chr1_115951513_115952013	Macrophage
chr1_115982385_115982885	Macrophage
chr1_116003764_116004264	Macrophage
chr1_116008015_116008515	Macrophage
chr1_116164870_116165370	Macrophage
chr1_116165848_116166348	Macrophage
chr1_116288188_116288688	Macrophage
chr1_116356621_116357121	Macrophage
chr1_116378335_116378835	Macrophage
chr1_116496342_116496842	Macrophage&Neutrophil&Fibroblast
chr1_116497606_116498106	Macrophage&DC
chr1_116532972_116533472	Macrophage
chr1_116565202_116565702	Macrophage
chr1_116586735_116587235	Macrophage
chr1_116587807_116588307	Macrophage
chr1_116615484_116615984	Macrophage&DC
chr1_116645979_116646479	Macrophage&Endothelium
chr1_116680668_116681168	Macrophage
chr1_116740718_116741218	Macrophage
chr1_116847499_116847999	Macrophage&DC&Fibroblast&Endothelium
chr1_116877085_116877585	Macrophage
chr1_116879283_116879783	Macrophage
chr1_116889245_116889745	Macrophage
chr1_116916768_116917268	Macrophage
chr1_116951485_116951985	Macrophage&Fibroblast
chr1_116967678_116968178	Macrophage
chr1_116971461_116971961	Macrophage
chr1_116976195_116976695	Macrophage
chr1_116989828_116990328	Macrophage
chr1_116990620_116991120	Macrophage&DC&Fibroblast&Endothelium
chr1_117004019_117004519	Macrophage
chr1_117373161_117373661	Macrophage
chr1_117925942_117926442	Macrophage&Neutrophil
chr1_118039219_118039719	Macrophage&DC
chr1_118841466_118841966	Macrophage
chr1_118844282_118844782	Macrophage
chr1_118865699_118866199	Macrophage
chr1_118923295_118923795	Macrophage
chr1_118949121_118949621	Macrophage&Fibroblast
chr1_118975737_118976237	Macrophage
chr1_118979650_118980150	Macrophage
chr1_118985809_118986309	Macrophage
chr1_119323522_119324022	Macrophage&DC
chr1_119564475_119564975	Macrophage
chr1_119569895_119570395	Macrophage&Neutrophil
chr1_119590335_119590835	Macrophage
chr1_119616690_119617190	Macrophage
chr1_119645840_119646340	Macrophage&Fibroblast
chr1_119783399_119783899	Macrophage&Fibroblast
chr1_119843120_119843620	Macrophage
chr1_119859524_119860024	Macrophage
chr1_119870851_119871351	Macrophage
chr1_119964919_119965419	Macrophage&Fibroblast
chr1_119986985_119987485	Macrophage
chr1_120131898_120132398	Macrophage&Fibroblast
chr1_120144000_120144500	Macrophage
chr1_120153912_120154412	Macrophage
chr1_120158064_120158564	Macrophage
chr1_120197029_120197529	Macrophage&Fibroblast
chr1_120768298_120768798	Macrophage
chr1_121042890_121043390	Macrophage
chr1_121073782_121074282	Macrophage
chr1_121080107_121080607	Macrophage&DC&Neutrophil&Endothelium
chr1_121089806_121090306	Macrophage
chr1_121092570_121093070	Macrophage&Neutrophil
chr1_121118079_121118579	Macrophage&Fibroblast&Endothelium
chr1_121362396_121362896	Macrophage&Fibroblast&Endothelium
chr1_121445642_121446142	Macrophage
chr1_121511444_121511944	Macrophage
chr1_121558459_121558959	Macrophage&Fibroblast
chr1_143692031_143692531	Macrophage
chr1_143699081_143699581	Macrophage
chr1_143880051_143880551	Macrophage
chr1_145079635_145080135	Macrophage&DC
chr1_145093712_145094212	Macrophage&Fibroblast&Endothelium
chr1_145128923_145129423	Macrophage
chr1_145136252_145136752	Macrophage
chr1_145286841_145287341	Macrophage
chr1_145457845_145458345	Macrophage
chr1_145599302_145599802	Macrophage
chr1_145874420_145874920	Macrophage
chr1_145879766_145880266	Macrophage&DC
chr1_145955565_145956065	Macrophage&Endothelium
chr1_145959381_145959881	Macrophage
chr1_145979341_145979841	Macrophage&Fibroblast
chr1_145980656_145981156	Macrophage&Endothelium
chr1_145985381_145985881	Macrophage&Neutrophil&Fibroblast&Endothelium
chr1_145991795_145992295	Macrophage&Neutrophil
chr1_146317697_146318197	Macrophage
chr1_146389126_146389626	Macrophage
chr1_146504118_146504618	Macrophage
chr1_147625565_147626065	Macrophage&Neutrophil
chr1_147628353_147628853	Macrophage&Neutrophil
chr1_147634595_147635095	Macrophage&Neutrophil
chr1_147635316_147635816	Macrophage&Neutrophil
chr1_147919802_147920302	Macrophage
chr1_148057393_148057893	Macrophage
chr1_148357263_148357763	Macrophage
chr1_148952347_148952847	Macrophage&Fibroblast
chr1_149445409_149445909	Macrophage&Neutrophil&Fibroblast
chr1_149746755_149747255	Macrophage
chr1_149762300_149762800	Macrophage
chr1_149787996_149788496	Macrophage
chr1_149916051_149916551	Macrophage
chr1_149918245_149918745	Macrophage
chr1_149931329_149931829	Macrophage
chr1_150015611_150016111	Macrophage
chr1_150018096_150018596	Macrophage
chr1_150053826_150054326	Macrophage&DC
chr1_150056352_150056852	Macrophage
chr1_150065424_150065924	Macrophage
chr1_150101601_150102101	Macrophage
chr1_150144521_150145021	Macrophage&Neutrophil&Endothelium
chr1_150158431_150158931	Macrophage&Fibroblast&Endothelium
chr1_150163629_150164129	Macrophage
chr1_150164165_150164665	Macrophage&DC&Neutrophil
chr1_150176531_150177031	Macrophage
chr1_150180404_150180904	Macrophage
chr1_150181463_150181963	Macrophage
chr1_150182967_150183467	Macrophage
chr1_150186020_150186520	Macrophage
chr1_150255293_150255793	Macrophage
chr1_150268847_150269347	Macrophage&Neutrophil
chr1_150272447_150272947	Macrophage&Endothelium
chr1_150273335_150273835	Macrophage&DC&Endothelium
chr1_150552233_150552733	Macrophage&DC&Fibroblast
chr1_150558833_150559333	Macrophage&Endothelium
chr1_150565060_150565560	Macrophage
chr1_150578920_150579420	Macrophage
chr1_150582448_150582948	Macrophage
chr1_150609641_150610141	Macrophage
chr1_150761763_150762263	Macrophage&Neutrophil
chr1_150775235_150775735	Macrophage&DC
chr1_150776085_150776585	Macrophage
chr1_150777396_150777896	Macrophage&Neutrophil
chr1_150780381_150780881	Macrophage
chr1_150789370_150789870	Macrophage
chr1_150791519_150792019	Macrophage&DC&Neutrophil
chr1_150793133_150793633	Macrophage&DC
chr1_150807018_150807518	Macrophage&Fibroblast
chr1_150808089_150808589	Macrophage&Fibroblast
chr1_150927584_150928084	Macrophage
chr1_151001479_151001979	Macrophage&DC&Neutrophil
chr1_151033475_151033975	Macrophage
chr1_151045462_151045962	Macrophage&DC&Neutrophil
chr1_151139859_151140359	Macrophage
chr1_151159235_151159735	Macrophage&DC
chr1_151254457_151254957	Macrophage&DC
chr1_151283132_151283632	Macrophage&Neutrophil
chr1_151325201_151325701	Macrophage
chr1_151325784_151326284	Macrophage&Fibroblast
chr1_151611154_151611654	Macrophage&DC&Neutrophil
chr1_151620267_151620767	Macrophage&Fibroblast
chr1_151621328_151621828	Macrophage&Fibroblast&Endothelium
chr1_151653372_151653872	Macrophage&Fibroblast
chr1_151654162_151654662	Macrophage&DC&Neutrophil&Endothelium
chr1_151655367_151655867	Macrophage&Fibroblast
chr1_151661688_151662188	Macrophage&Neutrophil
chr1_151667108_151667608	Macrophage
chr1_151692135_151692635	Macrophage
chr1_151780654_151781154	Macrophage
chr1_151783716_151784216	Macrophage
chr1_151798539_151799039	Macrophage
chr1_151819436_151819936	Macrophage
chr1_151829583_151830083	Macrophage&Endothelium
chr1_152000851_152001351	Macrophage&DC
chr1_152001501_152002001	Macrophage&Glial
chr1_152029194_152029694	Macrophage
chr1_152046383_152046883	Macrophage
chr1_152049664_152050164	Macrophage
chr1_152108502_152109002	Macrophage&Fibroblast
chr1_152112372_152112872	Macrophage
chr1_152143484_152143984	Macrophage
chr1_152145734_152146234	Macrophage
chr1_152158829_152159329	Macrophage&DC
chr1_152160525_152161025	Macrophage&DC
chr1_152162726_152163226	Macrophage
chr1_152164481_152164981	Macrophage
chr1_152165865_152166365	Macrophage
chr1_152169276_152169776	Macrophage
chr1_152170442_152170942	Macrophage
chr1_152182371_152182871	Macrophage
chr1_152622700_152623200	Macrophage&Fibroblast
chr1_153306765_153307265	Macrophage
chr1_153357002_153357502	Macrophage&Neutrophil
chr1_153358065_153358565	Macrophage&Neutrophil
chr1_153360116_153360616	Macrophage
chr1_153373981_153374481	Macrophage&Neutrophil
chr1_153375441_153375941	Macrophage&Neutrophil
chr1_153384877_153385377	Macrophage
chr1_153386416_153386916	Macrophage&Neutrophil
chr1_153390816_153391316	Macrophage&Neutrophil
chr1_153404636_153405136	Macrophage&Neutrophil
chr1_153518546_153519046	Macrophage&DC
chr1_153553653_153554153	Macrophage&Endothelium
chr1_153573166_153573666	Macrophage
chr1_153623029_153623529	Macrophage
chr1_153624251_153624751	Macrophage
chr1_153646622_153647122	Macrophage
chr1_153652947_153653447	Macrophage
chr1_153734785_153735285	Macrophage&DC&Neutrophil
chr1_153777266_153777766	Macrophage
chr1_153790203_153790703	Macrophage&Fibroblast&Pericyte&Endothelium
chr1_153803674_153804174	Macrophage&Endothelium
chr1_153819872_153820372	Macrophage&Endothelium
chr1_153852081_153852581	Macrophage&Neutrophil
chr1_153872298_153872798	Macrophage
chr1_153872875_153873375	Macrophage
chr1_153882432_153882932	Macrophage&DC
chr1_153901140_153901640	Macrophage
chr1_153904412_153904912	Macrophage
chr1_153946494_153946994	Macrophage&Neutrophil
chr1_153959710_153960210	Macrophage
chr1_153962595_153963095	Macrophage&Neutrophil
chr1_153984259_153984759	Macrophage&Fibroblast
chr1_153985223_153985723	Macrophage&Fibroblast
chr1_154094345_154094845	Macrophage
chr1_154129290_154129790	Macrophage&DC
chr1_154148802_154149302	Macrophage
chr1_154176276_154176776	Macrophage&Endothelium
chr1_154192066_154192566	Macrophage&Neutrophil
chr1_154219392_154219892	Macrophage
chr1_154229020_154229520	Macrophage
chr1_154264759_154265259	Macrophage
chr1_154347092_154347592	Macrophage
chr1_154373913_154374413	Macrophage
chr1_154400392_154400892	Macrophage&Neutrophil
chr1_154406003_154406503	Macrophage
chr1_154411328_154411828	Macrophage
chr1_154414543_154415043	Macrophage&Fibroblast
chr1_154419487_154419987	Macrophage&Fibroblast&Endothelium
chr1_154423712_154424212	Macrophage&Fibroblast&Endothelium
chr1_154431534_154432034	Macrophage
chr1_154432550_154433050	Macrophage
chr1_154437890_154438390	Macrophage
chr1_154440010_154440510	Macrophage
chr1_154455990_154456490	Macrophage&Neutrophil
chr1_154456604_154457104	Macrophage&Neutrophil
chr1_154463086_154463586	Macrophage
chr1_154466577_154467077	Macrophage
chr1_154467084_154467584	Macrophage
chr1_154490238_154490738	Macrophage&DC&Endothelium
chr1_154492167_154492667	Macrophage&Neutrophil
chr1_154495438_154495938	Macrophage
chr1_154499441_154499941	Macrophage
chr1_154500506_154501006	Macrophage&Endothelium
chr1_154501546_154502046	Macrophage&Fibroblast&Endothelium
chr1_154518929_154519429	Macrophage
chr1_154519654_154520154	Macrophage
chr1_154520238_154520738	Macrophage&Endothelium
chr1_154619459_154619959	Macrophage
chr1_154620685_154621185	Macrophage
chr1_154623841_154624341	Macrophage
chr1_154657480_154657980	Macrophage&Neutrophil
chr1_154714588_154715088	Macrophage&Neutrophil
chr1_154720805_154721305	Macrophage&DC&Neutrophil
chr1_154726393_154726893	Macrophage&DC&Endothelium
chr1_154945832_154946332	Macrophage
chr1_154977732_154978232	Macrophage
chr1_154997289_154997789	Macrophage
chr1_155010700_155011200	Macrophage&Neutrophil
chr1_155028630_155029130	Macrophage&Neutrophil
chr1_155035875_155036375	Macrophage
chr1_155101736_155102236	Macrophage
chr1_155102248_155102748	Macrophage
chr1_155136189_155136689	Macrophage
chr1_155141661_155142161	Macrophage
chr1_155166192_155166692	Macrophage&Fibroblast&Endothelium
chr1_155166750_155167250	Macrophage&Fibroblast&Endothelium
chr1_155178715_155179215	Macrophage
chr1_155241756_155242256	Macrophage&Neutrophil
chr1_155330992_155331492	Macrophage
chr1_155526983_155527483	Macrophage
chr1_155527610_155528110	Macrophage&DC
chr1_155622166_155622666	Macrophage
chr1_155649643_155650143	Macrophage
chr1_155675707_155676207	Macrophage
chr1_155701637_155702137	Macrophage
chr1_155703222_155703722	Macrophage
chr1_155834118_155834618	Macrophage
chr1_155909818_155910318	Macrophage&DC&Neutrophil
chr1_155954331_155954831	Macrophage
chr1_155966091_155966591	Macrophage
chr1_155967604_155968104	Macrophage&Neutrophil&Endothelium
chr1_155968262_155968762	Macrophage&Fibroblast&Endothelium
chr1_155973595_155974095	Macrophage
chr1_155974897_155975397	Macrophage
chr1_155975416_155975916	Macrophage&Neutrophil
chr1_155990992_155991492	Macrophage&Neutrophil
chr1_156055079_156055579	Macrophage&Neutrophil
chr1_156055621_156056121	Macrophage&Neutrophil
chr1_156084317_156084817	Macrophage
chr1_156090098_156090598	Macrophage&DC
chr1_156112388_156112888	Macrophage
chr1_156117630_156118130	Macrophage
chr1_156118773_156119273	Macrophage
chr1_156120879_156121379	Macrophage
chr1_156121507_156122007	Macrophage
chr1_156122043_156122543	Macrophage
chr1_156122749_156123249	Macrophage&Fibroblast&Endothelium
chr1_156124511_156125011	Macrophage
chr1_156128166_156128666	Macrophage
chr1_156132474_156132974	Macrophage
chr1_156133677_156134177	Macrophage
chr1_156134181_156134681	Macrophage
chr1_156134807_156135307	Macrophage
chr1_156140583_156141083	Macrophage
chr1_156142966_156143466	Macrophage
chr1_156150687_156151187	Macrophage
chr1_156158777_156159277	Macrophage
chr1_156159292_156159792	Macrophage
chr1_156162153_156162653	Macrophage
chr1_156162682_156163182	Macrophage
chr1_156165009_156165509	Macrophage
chr1_156167508_156168008	Macrophage
chr1_156173420_156173920	Macrophage
chr1_156176945_156177445	Macrophage
chr1_156283485_156283985	Macrophage
chr1_156371516_156372016	Macrophage
chr1_156383919_156384419	Macrophage
chr1_156398200_156398700	Macrophage&DC
chr1_156452826_156453326	Macrophage
chr1_156479958_156480458	Macrophage&Neutrophil
chr1_156502703_156503203	Macrophage&Fibroblast&Endothelium
chr1_156515922_156516422	Macrophage&DC
chr1_156527816_156528316	Macrophage
chr1_156539727_156540227	Macrophage&DC
chr1_156540895_156541395	Macrophage
chr1_156543248_156543748	Macrophage
chr1_156560721_156561221	Macrophage
chr1_156566333_156566833	Macrophage&DC
chr1_156593763_156594263	Macrophage
chr1_156639461_156639961	Macrophage&DC
chr1_156651970_156652470	Macrophage&Fibroblast
chr1_156662349_156662849	Macrophage&Fibroblast&Endothelium
chr1_156691492_156691992	Macrophage
chr1_156727463_156727963	Macrophage
chr1_156728034_156728534	Macrophage
chr1_156745338_156745838	Macrophage
chr1_156856557_156857057	Macrophage
chr1_156898620_156899120	Macrophage&Fibroblast&Endothelium
chr1_156905634_156906134	Macrophage
chr1_156911536_156912036	Macrophage
chr1_156931452_156931952	Macrophage&Fibroblast&Endothelium
chr1_156962677_156963177	Macrophage
chr1_157040750_157041250	Macrophage
chr1_157042718_157043218	Macrophage
chr1_157055596_157056096	Macrophage&DC
chr1_157074146_157074646	Macrophage&Fibroblast
chr1_157099510_157100010	Macrophage
chr1_157102921_157103421	Macrophage
chr1_157112932_157113432	Macrophage&Endothelium
chr1_157118139_157118639	Macrophage
chr1_157118703_157119203	Macrophage
chr1_157119210_157119710	Macrophage
chr1_157120001_157120501	Macrophage
chr1_157127717_157128217	Macrophage
chr1_157131254_157131754	Macrophage
chr1_157136951_157137451	Macrophage&DC
chr1_157142123_157142623	Macrophage&DC
chr1_157145038_157145538	Macrophage
chr1_157148288_157148788	Macrophage&Endothelium
chr1_157288957_157289457	Macrophage
chr1_157335016_157335516	Macrophage
chr1_157437253_157437753	Macrophage&DC
chr1_157504574_157505074	Macrophage
chr1_157770398_157770898	Macrophage
chr1_157882498_157882998	Macrophage
chr1_157926456_157926956	Macrophage
chr1_157937694_157938194	Macrophage&DC
chr1_158118344_158118844	Macrophage
chr1_158119913_158120413	Macrophage
chr1_158137970_158138470	Macrophage
chr1_158147359_158147859	Macrophage
chr1_158147864_158148364	Macrophage&DC&Endothelium
chr1_158153721_158154221	Macrophage
chr1_158154630_158155130	Macrophage
chr1_158166563_158167063	Macrophage
chr1_158185660_158186160	Macrophage
chr1_158248720_158249220	Macrophage
chr1_158249650_158250150	Macrophage
chr1_158251145_158251645	Macrophage
chr1_158255642_158256142	Macrophage
chr1_158320385_158320885	Macrophage
chr1_158324360_158324860	Macrophage
chr1_158327405_158327905	Macrophage
chr1_158328365_158328865	Macrophage
chr1_158354249_158354749	Macrophage
chr1_158374774_158375274	Macrophage
chr1_158393395_158393895	Macrophage
chr1_158430095_158430595	Macrophage
chr1_158502429_158502929	Macrophage
chr1_158644396_158644896	Macrophage
chr1_158646408_158646908	Macrophage&DC
chr1_158801373_158801873	Macrophage&Neutrophil
chr1_158809243_158809743	Macrophage&DC&Neutrophil
chr1_158809780_158810280	Macrophage&DC&Neutrophil
chr1_158813154_158813654	Macrophage&Neutrophil
chr1_158818808_158819308	Macrophage&Neutrophil
chr1_158833209_158833709	Macrophage
chr1_159010408_159010908	Macrophage
chr1_159084066_159084566	Macrophage
chr1_159084837_159085337	Macrophage
chr1_159086956_159087456	Macrophage
chr1_159097356_159097856	Macrophage
chr1_159113824_159114324	Macrophage&Fibroblast&Endothelium
chr1_159151995_159152495	Macrophage
chr1_159162439_159162939	Macrophage
chr1_159172823_159173323	Macrophage&Fibroblast&Glial
chr1_159250629_159251129	Macrophage
chr1_159291444_159291944	Macrophage
chr1_159292097_159292597	Macrophage
chr1_159302066_159302566	Macrophage
chr1_159315330_159315830	Macrophage
chr1_159318667_159319167	Macrophage
chr1_159341681_159342181	Macrophage
chr1_159430908_159431408	Macrophage&DC
chr1_159436306_159436806	Macrophage&DC
chr1_159441354_159441854	Macrophage
chr1_159548057_159548557	Macrophage
chr1_159646635_159647135	Macrophage&DC&Neutrophil
chr1_159664193_159664693	Macrophage&Neutrophil
chr1_159700253_159700753	Macrophage
chr1_159737552_159738052	Macrophage
chr1_159743910_159744410	Macrophage
chr1_159756358_159756858	Macrophage&Fibroblast
chr1_159821143_159821643	Macrophage
chr1_159828567_159829067	Macrophage
chr1_159829175_159829675	Macrophage
chr1_159830160_159830660	Macrophage&Fibroblast
chr1_159830665_159831165	Macrophage
chr1_159833813_159834313	Macrophage
chr1_159838585_159839085	Macrophage&DC
chr1_159839144_159839644	Macrophage
chr1_159848899_159849399	Macrophage
chr1_159879941_159880441	Macrophage&Neutrophil
chr1_159896079_159896579	Macrophage&DC&Neutrophil&Fibroblast&Endothelium
chr1_159898476_159898976	Macrophage&Neutrophil
chr1_159950009_159950509	Macrophage
chr1_159953502_159954002	Macrophage
chr1_159954027_159954527	Macrophage&DC
chr1_159968859_159969359	Macrophage&DC
chr1_160021579_160022079	Macrophage
chr1_160074625_160075125	Macrophage
chr1_160075162_160075662	Macrophage
chr1_160075794_160076294	Macrophage
chr1_160077416_160077916	Macrophage
chr1_160102810_160103310	Macrophage&DC
chr1_160104511_160105011	Macrophage&DC
chr1_160119228_160119728	Macrophage
chr1_160134750_160135250	Macrophage&DC
chr1_160143627_160144127	Macrophage&DC
chr1_160154742_160155242	Macrophage
chr1_160162889_160163389	Macrophage&DC
chr1_160166433_160166933	Macrophage
chr1_160338646_160339146	Macrophage&Neutrophil
chr1_160371732_160372232	Macrophage
chr1_160373663_160374163	Macrophage
chr1_160374791_160375291	Macrophage&Glial
chr1_160499527_160500027	Macrophage
chr1_160546885_160547385	Macrophage
chr1_160565525_160566025	Macrophage
chr1_160569764_160570264	Macrophage&Neutrophil
chr1_160570739_160571239	Macrophage&Neutrophil
chr1_160573146_160573646	Macrophage&Neutrophil
chr1_160657358_160657858	Macrophage&Neutrophil
chr1_160690154_160690654	Macrophage&Neutrophil
chr1_160706540_160707040	Macrophage
chr1_160718192_160718692	Macrophage&Neutrophil
chr1_160727481_160727981	Macrophage
chr1_160748115_160748615	Macrophage
chr1_160748793_160749293	Macrophage
chr1_160750581_160751081	Macrophage
chr1_160755098_160755598	Macrophage
chr1_160779319_160779819	Macrophage
chr1_160783955_160784455	Macrophage
chr1_160794248_160794748	Macrophage
chr1_160836499_160836999	Macrophage&Neutrophil
chr1_160859096_160859596	Macrophage&Neutrophil
chr1_160864176_160864676	Macrophage
chr1_160867513_160868013	Macrophage&Neutrophil
chr1_160868075_160868575	Macrophage&Neutrophil
chr1_160868974_160869474	Macrophage
chr1_160875490_160875990	Macrophage&Neutrophil
chr1_160887001_160887501	Macrophage&Neutrophil
chr1_160982075_160982575	Macrophage&Neutrophil
chr1_161019023_161019523	Macrophage&Neutrophil
chr1_161096361_161096861	Macrophage
chr1_161111459_161111959	Macrophage
chr1_161121165_161121665	Macrophage
chr1_161122936_161123436	Macrophage
chr1_161127662_161128162	Macrophage
chr1_161136509_161137009	Macrophage
chr1_161147355_161147855	Macrophage
chr1_161197109_161197609	Macrophage&Fibroblast&Endothelium
chr1_161198902_161199402	Macrophage&Fibroblast&Pericyte&Endothelium
chr1_161201339_161201839	Macrophage&Fibroblast&Endothelium
chr1_161209751_161210251	Macrophage
chr1_161214302_161214802	Macrophage&Neutrophil
chr1_161222119_161222619	Macrophage
chr1_161241581_161242081	Macrophage&Neutrophil
chr1_161242265_161242765	Macrophage&Neutrophil
chr1_161261744_161262244	Macrophage
chr1_161282926_161283426	Macrophage
chr1_161286358_161286858	Macrophage
chr1_161359284_161359784	Macrophage&Endothelium
chr1_161381661_161382161	Macrophage&Fibroblast
chr1_161389674_161390174	Macrophage
chr1_161473397_161473897	Macrophage
chr1_161499074_161499574	Macrophage&Neutrophil
chr1_161499618_161500118	Macrophage&DC&Neutrophil
chr1_161500258_161500758	Macrophage
chr1_161500884_161501384	Macrophage
chr1_161502938_161503438	Macrophage
chr1_161504341_161504841	Macrophage
chr1_161505687_161506187	Macrophage&Neutrophil
chr1_161506436_161506936	Macrophage&Neutrophil&Fibroblast&Endothelium
chr1_161525286_161525786	Macrophage
chr1_161528521_161529021	Macrophage
chr1_161532198_161532698	Macrophage
chr1_161532736_161533236	Macrophage&Neutrophil&Fibroblast&Endothelium
chr1_161549609_161550109	Macrophage
chr1_161553831_161554331	Macrophage
chr1_161562261_161562761	Macrophage&Neutrophil
chr1_161625977_161626477	Macrophage&Neutrophil
chr1_161636268_161636768	Macrophage
chr1_161643620_161644120	Macrophage&Neutrophil
chr1_161721885_161722385	Macrophage&DC
chr1_161765976_161766476	Macrophage
chr1_161771828_161772328	Macrophage
chr1_161772910_161773410	Macrophage
chr1_161774979_161775479	Macrophage
chr1_161784906_161785406	Macrophage
chr1_161855379_161855879	Macrophage
chr1_161932624_161933124	Macrophage
chr1_161933525_161934025	Macrophage
chr1_161952733_161953233	Macrophage
chr1_161954001_161954501	Macrophage&DC
chr1_161962429_161962929	Macrophage&Fibroblast
chr1_161989761_161990261	Macrophage&Neutrophil
chr1_161999222_161999722	Macrophage&Neutrophil
chr1_162003020_162003520	Macrophage
chr1_162003690_162004190	Macrophage&DC
chr1_162007397_162007897	Macrophage
chr1_162026754_162027254	Macrophage
chr1_162036935_162037435	Macrophage
chr1_162229389_162229889	Macrophage
chr1_162351793_162352293	Macrophage
chr1_162443840_162444340	Macrophage&Neutrophil
chr1_162444948_162445448	Macrophage
chr1_162470667_162471167	Macrophage
chr1_162918952_162919452	Macrophage
chr1_163166947_163167447	Macrophage&Fibroblast
chr1_163265536_163266036	Macrophage
chr1_164685371_164685871	Macrophage
chr1_164709115_164709615	Macrophage&Fibroblast
chr1_164743873_164744373	Macrophage
chr1_165178542_165179042	Macrophage
chr1_165371822_165372322	Macrophage&Fibroblast
chr1_165408461_165408961	Macrophage
chr1_165585371_165585871	Macrophage
chr1_165600669_165601169	Macrophage
chr1_165632502_165633002	Macrophage&Endothelium
chr1_165641964_165642464	Macrophage
chr1_165686088_165686588	Macrophage
chr1_165695859_165696359	Macrophage
chr1_165854026_165854526	Macrophage&DC
chr1_165855189_165855689	Macrophage&DC
chr1_165862377_165862877	Macrophage&Endothelium
chr1_166475945_166476445	Macrophage
chr1_166509363_166509863	Macrophage
chr1_167535864_167536364	Macrophage&Neutrophil
chr1_167542259_167542759	Macrophage&Neutrophil
chr1_167548265_167548765	Macrophage&Neutrophil
chr1_167548813_167549313	Macrophage&Neutrophil
chr1_167550496_167550996	Macrophage
chr1_167551308_167551808	Macrophage&Neutrophil
chr1_167588320_167588820	Macrophage&DC
chr1_167648366_167648866	Macrophage&Endothelium
chr1_167653947_167654447	Macrophage
chr1_167671686_167672186	Macrophage
chr1_167679662_167680162	Macrophage&Fibroblast
chr1_167681588_167682088	Macrophage
chr1_167689377_167689877	Macrophage
chr1_167761346_167761846	Macrophage
chr1_167767734_167768234	Macrophage
chr1_167797002_167797502	Macrophage&Fibroblast&Endothelium
chr1_167803247_167803747	Macrophage
chr1_168031584_168032084	Macrophage
chr1_168081336_168081836	Macrophage
chr1_168084667_168085167	Macrophage
chr1_168178681_168179181	Macrophage
chr1_168228349_168228849	Macrophage&Endothelium
chr1_168402636_168403136	Macrophage
chr1_168451877_168452377	Macrophage
chr1_168476599_168477099	Macrophage
chr1_168509199_168509699	Macrophage
chr1_168529466_168529966	Macrophage
chr1_168626314_168626814	Macrophage&DC
chr1_168976260_168976760	Macrophage
chr1_168979233_168979733	Macrophage
chr1_168980591_168981091	Macrophage
chr1_168982819_168983319	Macrophage&Endothelium
chr1_169003970_169004470	Macrophage&Endothelium
chr1_169044965_169045465	Macrophage
chr1_169098296_169098796	Macrophage
chr1_169133619_169134119	Macrophage
chr1_169134137_169134637	Macrophage
chr1_169178584_169179084	Macrophage
chr1_169217641_169218141	Macrophage
chr1_169259771_169260271	Macrophage
chr1_169260360_169260860	Macrophage
chr1_169477942_169478442	Macrophage
chr1_169513195_169513695	Macrophage
chr1_169665738_169666238	Macrophage
chr1_169706942_169707442	Macrophage&Neutrophil
chr1_169802862_169803362	Macrophage
chr1_170872613_170873113	Macrophage
chr1_171366003_171366503	Macrophage
chr1_171434629_171435129	Macrophage&Fibroblast&Endothelium
chr1_171479455_171479955	Macrophage
chr1_171541895_171542395	Macrophage
chr1_171840620_171841120	Macrophage&Endothelium
chr1_171842781_171843281	Macrophage
chr1_171850604_171851104	Macrophage
chr1_171948471_171948971	Macrophage&Endothelium
chr1_171973372_171973872	Macrophage
chr1_172224848_172225348	Macrophage
chr1_172340459_172340959	Macrophage
chr1_172373817_172374317	Macrophage
chr1_172391442_172391942	Macrophage
chr1_172473244_172473744	Macrophage&Neutrophil
chr1_172515922_172516422	Macrophage&DC&Endothelium
chr1_172622444_172622944	Macrophage
chr1_172726659_172727159	Macrophage
chr1_172733762_172734262	Macrophage
chr1_172755991_172756491	Macrophage
chr1_172758202_172758702	Macrophage
chr1_172801683_172802183	Macrophage
chr1_172827250_172827750	Macrophage&Fibroblast
chr1_172843148_172843648	Macrophage&Fibroblast&Endothelium
chr1_172931612_172932112	Macrophage&DC
chr1_172944881_172945381	Macrophage
chr1_172947064_172947564	Macrophage&DC
chr1_173009572_173010072	Macrophage&DC
chr1_173038800_173039300	Macrophage
chr1_173043208_173043708	Macrophage
chr1_173050798_173051298	Macrophage&Fibroblast&Endothelium
chr1_173093139_173093639	Macrophage
chr1_173093668_173094168	Macrophage
chr1_173095554_173096054	Macrophage
chr1_173113262_173113762	Macrophage
chr1_173114306_173114806	Macrophage
chr1_173116511_173117011	Macrophage
chr1_173117068_173117568	Macrophage&DC
chr1_173163140_173163640	Macrophage
chr1_173196278_173196778	Macrophage
chr1_173207148_173207648	Macrophage&Fibroblast
chr1_173224938_173225438	Macrophage&DC
chr1_173295905_173296405	Macrophage
chr1_173298491_173298991	Macrophage
chr1_173300013_173300513	Macrophage
chr1_173329685_173330185	Macrophage
chr1_173330310_173330810	Macrophage
chr1_173333561_173334061	Macrophage
chr1_173337131_173337631	Macrophage
chr1_173371597_173372097	Macrophage
chr1_173422290_173422790	Macrophage&DC&Neutrophil
chr1_173424100_173424600	Macrophage
chr1_173425908_173426408	Macrophage
chr1_173603197_173603697	Macrophage
chr1_174008891_174009391	Macrophage&Neutrophil
chr1_174914812_174915312	Macrophage
chr1_174938582_174939082	Macrophage&DC
chr1_174942763_174943263	Macrophage&DC&Neutrophil
chr1_175001244_175001744	Macrophage
chr1_175004606_175005106	Macrophage
chr1_175072315_175072815	Macrophage&Fibroblast
chr1_175826659_175827159	Macrophage
chr1_175842478_175842978	Macrophage
chr1_176947450_176947950	Macrophage
chr1_177351278_177351778	Macrophage
chr1_177353268_177353768	Macrophage
chr1_178086777_178087277	Macrophage&DC&Neutrophil
chr1_178100391_178100891	Macrophage
chr1_178122185_178122685	Macrophage
chr1_178133263_178133763	Macrophage
chr1_178133996_178134496	Macrophage&Fibroblast&Endothelium
chr1_178137146_178137646	Macrophage
chr1_178188274_178188774	Macrophage
chr1_178278049_178278549	Macrophage&DC&Neutrophil
chr1_178283379_178283879	Macrophage&Neutrophil
chr1_178283880_178284380	Macrophage&Neutrophil&Endothelium
chr1_179090759_179091259	Macrophage
chr1_179098141_179098641	Macrophage
chr1_179115151_179115651	Macrophage
chr1_179124810_179125310	Macrophage
chr1_179127084_179127584	Macrophage&Endothelium
chr1_179137735_179138235	Macrophage
chr1_179138474_179138974	Macrophage
chr1_179142898_179143398	Macrophage&Fibroblast&Endothelium
chr1_179168496_179168996	Macrophage
chr1_179190772_179191272	Macrophage&DC&Endothelium
chr1_179205195_179205695	Macrophage
chr1_179217891_179218391	Macrophage&Fibroblast
chr1_179252513_179253013	Macrophage
chr1_179318401_179318901	Macrophage
chr1_179322564_179323064	Macrophage
chr1_179327073_179327573	Macrophage
chr1_179327579_179328079	Macrophage
chr1_179340853_179341353	Macrophage
chr1_179658911_179659411	Macrophage
chr1_179950563_179951063	Macrophage
chr1_179955271_179955771	Macrophage
chr1_180083528_180084028	Macrophage
chr1_180117277_180117777	Macrophage
chr1_180150925_180151425	Macrophage
chr1_180160283_180160783	Macrophage
chr1_180208209_180208709	Macrophage
chr1_180231345_180231845	Macrophage
chr1_180278958_180279458	Macrophage&DC
chr1_180280591_180281091	Macrophage
chr1_180281437_180281937	Macrophage&Fibroblast
chr1_180288094_180288594	Macrophage
chr1_180397101_180397601	Macrophage
chr1_180415420_180415920	Macrophage
chr1_180429007_180429507	Macrophage
chr1_180617739_180618239	Macrophage
chr1_180630115_180630615	Macrophage
chr1_180793395_180793895	Macrophage
chr1_180857913_180858413	Macrophage
chr1_180888824_180889324	Macrophage
chr1_180969456_180969956	Macrophage
chr1_180970571_180971071	Macrophage&Neutrophil
chr1_181028493_181028993	Macrophage
chr1_181032551_181033051	Macrophage
chr1_181041755_181042255	Macrophage
chr1_181063990_181064490	Macrophage
chr1_181086828_181087328	Macrophage&Neutrophil
chr1_181101442_181101942	Macrophage&Fibroblast
chr1_181109230_181109730	Macrophage&Fibroblast
chr1_181113564_181114064	Macrophage&Fibroblast
chr1_181124288_181124788	Macrophage&Neutrophil
chr1_181139032_181139532	Macrophage
chr1_181491800_181492300	Macrophage&Fibroblast
chr1_182143110_182143610	Macrophage&Neutrophil
chr1_182144191_182144691	Macrophage&DC&Neutrophil&Fibroblast&Endothelium
chr1_182145355_182145855	Macrophage&Neutrophil
chr1_182148179_182148679	Macrophage&Neutrophil
chr1_182152167_182152667	Macrophage&Neutrophil
chr1_182153371_182153871	Macrophage
chr1_182164230_182164730	Macrophage&Neutrophil&Endothelium
chr1_182169127_182169627	Macrophage&Neutrophil
chr1_182170810_182171310	Macrophage&DC&Neutrophil
chr1_182173717_182174217	Macrophage&Endothelium
chr1_182185108_182185608	Macrophage
chr1_182193840_182194340	Macrophage&Neutrophil&Fibroblast
chr1_182197104_182197604	Macrophage&Fibroblast
chr1_182197955_182198455	Macrophage&Neutrophil
chr1_182207437_182207937	Macrophage&Fibroblast
chr1_182259912_182260412	Macrophage
chr1_182268678_182269178	Macrophage&Neutrophil
chr1_182294630_182295130	Macrophage
chr1_182340126_182340626	Macrophage&Fibroblast
chr1_182379256_182379756	Macrophage
chr1_182380636_182381136	Macrophage
chr1_182381197_182381697	Macrophage
chr1_182383146_182383646	Macrophage&Neutrophil
chr1_182387519_182388019	Macrophage
chr1_182389467_182389967	Macrophage&Neutrophil
chr1_182392888_182393388	Macrophage
chr1_182394148_182394648	Macrophage&DC&Neutrophil
chr1_182594578_182595078	Macrophage&Neutrophil&Fibroblast
chr1_182794749_182795249	Macrophage&Neutrophil
chr1_182795546_182796046	Macrophage&Neutrophil
chr1_182809693_182810193	Macrophage
chr1_183363946_183364446	Macrophage&Neutrophil
chr1_183416688_183417188	Macrophage&Neutrophil&Fibroblast&Endothelium
chr1_183462474_183462974	Macrophage
chr1_183471295_183471795	Macrophage&DC&Fibroblast&Endothelium
chr1_183487619_183488119	Macrophage
chr1_183551974_183552474	Macrophage&Neutrophil
chr1_183568520_183569020	Macrophage&DC&Neutrophil
chr1_183578007_183578507	Macrophage&Neutrophil
chr1_183583472_183583972	Macrophage&DC&Neutrophil
chr1_183626130_183626630	Macrophage
chr1_183630605_183631105	Macrophage&Endothelium
chr1_183646719_183647219	Macrophage&Neutrophil
chr1_183687480_183687980	Macrophage
chr1_183787624_183788124	Macrophage
chr1_183792240_183792740	Macrophage
chr1_183806223_183806723	Macrophage
chr1_183809601_183810101	Macrophage
chr1_183814062_183814562	Macrophage
chr1_183817156_183817656	Macrophage&Endothelium
chr1_183817828_183818328	Macrophage
chr1_183821724_183822224	Macrophage&Fibroblast&Endothelium
chr1_183827695_183828195	Macrophage&Fibroblast
chr1_183831069_183831569	Macrophage
chr1_183832316_183832816	Macrophage&DC
chr1_183849749_183850249	Macrophage
chr1_183870344_183870844	Macrophage&Endothelium
chr1_183871060_183871560	Macrophage&Endothelium
chr1_183872355_183872855	Macrophage&Fibroblast&Endothelium
chr1_183876283_183876783	Macrophage&Endothelium
chr1_183879416_183879916	Macrophage
chr1_183880538_183881038	Macrophage
chr1_183882463_183882963	Macrophage
chr1_183883581_183884081	Macrophage
chr1_183884461_183884961	Macrophage
chr1_183886788_183887288	Macrophage
chr1_183892263_183892763	Macrophage
chr1_183896551_183897051	Macrophage&DC
chr1_183901871_183902371	Macrophage&DC
chr1_183914247_183914747	Macrophage&Endothelium
chr1_183935552_183936052	Macrophage
chr1_183936522_183937022	Macrophage
chr1_183945416_183945916	Macrophage&DC
chr1_183982138_183982638	Macrophage
chr1_183993087_183993587	Macrophage&Neutrophil
chr1_184017289_184017789	Macrophage&DC&Neutrophil
chr1_184152462_184152962	Macrophage&DC&Neutrophil&Fibroblast&Endothelium
chr1_184153100_184153600	Macrophage&Fibroblast&Endothelium
chr1_184158867_184159367	Macrophage&Neutrophil
chr1_184163590_184164090	Macrophage&Fibroblast&Pericyte
chr1_184165198_184165698	Macrophage
chr1_184173332_184173832	Macrophage
chr1_184212884_184213384	Macrophage
chr1_184255513_184256013	Macrophage&Fibroblast&Endothelium
chr1_184359911_184360411	Macrophage
chr1_184417857_184418357	Macrophage
chr1_184456150_184456650	Macrophage&DC
chr1_184462069_184462569	Macrophage&Endothelium
chr1_184464501_184465001	Macrophage
chr1_184482999_184483499	Macrophage&Fibroblast
chr1_184567551_184568051	Macrophage
chr1_184568993_184569493	Macrophage
chr1_184615120_184615620	Macrophage&DC&Glial
chr1_184620444_184620944	Macrophage
chr1_184686540_184687040	Macrophage
chr1_184752589_184753089	Macrophage&Neutrophil
chr1_184825542_184826042	Macrophage&DC
chr1_184854402_184854902	Macrophage&Endothelium
chr1_184944135_184944635	Macrophage
chr1_185040848_185041348	Macrophage
chr1_185042677_185043177	Macrophage&DC
chr1_185050785_185051285	Macrophage&DC
chr1_185060143_185060643	Macrophage
chr1_185062947_185063447	Macrophage&Neutrophil
chr1_185071289_185071789	Macrophage
chr1_185153426_185153926	Macrophage
chr1_185309527_185310027	Macrophage
chr1_185312686_185313186	Macrophage
chr1_185334044_185334544	Macrophage
chr1_185337182_185337682	Macrophage&DC&Neutrophil
chr1_185343242_185343742	Macrophage
chr1_185373768_185374268	Macrophage&DC&Neutrophil
chr1_185375492_185375992	Macrophage
chr1_185402823_185403323	Macrophage&Neutrophil
chr1_185484081_185484581	Macrophage
chr1_185494953_185495453	Macrophage&Neutrophil
chr1_185520514_185521014	Macrophage&Neutrophil
chr1_185533523_185534023	Macrophage&Fibroblast
chr1_185535601_185536101	Macrophage
chr1_185672945_185673445	Macrophage&Endothelium
chr1_185679200_185679700	Macrophage&DC&Endothelium
chr1_186146942_186147442	Macrophage
chr1_186575287_186575787	Macrophage
chr1_186617873_186618373	Macrophage&Neutrophil
chr1_186623506_186624006	Macrophage&DC&Neutrophil
chr1_186626337_186626837	Macrophage
chr1_186633128_186633628	Macrophage
chr1_186653307_186653807	Macrophage&DC&Neutrophil
chr1_186654656_186655156	Macrophage&DC
chr1_186655909_186656409	Macrophage&DC&Neutrophil
chr1_186657389_186657889	Macrophage
chr1_186660005_186660505	Macrophage&Neutrophil
chr1_186662713_186663213	Macrophage
chr1_186667625_186668125	Macrophage
chr1_186668263_186668763	Macrophage
chr1_186669128_186669628	Macrophage
chr1_186669702_186670202	Macrophage&Neutrophil
chr1_186670588_186671088	Macrophage&Neutrophil
chr1_186671326_186671826	Macrophage
chr1_186672516_186673016	Macrophage
chr1_186674331_186674831	Macrophage
chr1_186674864_186675364	Macrophage&Neutrophil
chr1_186675786_186676286	Macrophage
chr1_186676339_186676839	Macrophage
chr1_186677544_186678044	Macrophage
chr1_186678459_186678959	Macrophage
chr1_186679053_186679553	Macrophage
chr1_186682653_186683153	Macrophage&Fibroblast
chr1_186735355_186735855	Macrophage
chr1_186738793_186739293	Macrophage&DC
chr1_186770373_186770873	Macrophage
chr1_186819086_186819586	Macrophage
chr1_186828690_186829190	Macrophage&Neutrophil&Fibroblast
chr1_186829620_186830120	Macrophage
chr1_186830607_186831107	Macrophage
chr1_186845453_186845953	Macrophage
chr1_186847846_186848346	Macrophage
chr1_186849308_186849808	Macrophage&DC&Neutrophil
chr1_186849851_186850351	Macrophage&DC
chr1_186974770_186975270	Macrophage&Fibroblast
chr1_186978612_186979112	Macrophage&Neutrophil
chr1_188249753_188250253	Macrophage
chr1_190759707_190760207	Macrophage
chr1_191260385_191260885	Macrophage
chr1_191261059_191261559	Macrophage
chr1_191531056_191531556	Macrophage
chr1_191582131_191582631	Macrophage
chr1_191870446_191870946	Macrophage
chr1_191963240_191963740	Macrophage
chr1_192155179_192155679	Macrophage
chr1_192158091_192158591	Macrophage&DC&Neutrophil
chr1_192158749_192159249	Macrophage&Neutrophil
chr1_192161902_192162402	Macrophage&Neutrophil
chr1_192167017_192167517	Macrophage&Neutrophil
chr1_192167931_192168431	Macrophage&Neutrophil
chr1_192171811_192172311	Macrophage
chr1_192512367_192512867	Macrophage&DC&Neutrophil
chr1_192513611_192514111	Macrophage
chr1_192517684_192518184	Macrophage
chr1_192524141_192524641	Macrophage
chr1_192527069_192527569	Macrophage
chr1_192529483_192529983	Macrophage
chr1_192554893_192555393	Macrophage
chr1_192566141_192566641	Macrophage
chr1_192573449_192573949	Macrophage&Fibroblast
chr1_192583389_192583889	Macrophage
chr1_192584052_192584552	Macrophage
chr1_192600716_192601216	Macrophage
chr1_192788105_192788605	Macrophage&Fibroblast&Endothelium
chr1_192795877_192796377	Macrophage
chr1_192797837_192798337	Macrophage&DC&Neutrophil
chr1_192810454_192810954	Macrophage
chr1_192869274_192869774	Macrophage&Neutrophil
chr1_192877497_192877997	Macrophage&DC&Neutrophil&Fibroblast
chr1_192880142_192880642	Macrophage
chr1_192904524_192905024	Macrophage&Fibroblast
chr1_192905027_192905527	Macrophage
chr1_192907841_192908341	Macrophage&Neutrophil
chr1_192915961_192916461	Macrophage
chr1_192926712_192927212	Macrophage
chr1_192927956_192928456	Macrophage
chr1_192936096_192936596	Macrophage&DC&Neutrophil
chr1_192936616_192937116	Macrophage&DC
chr1_192945342_192945842	Macrophage
chr1_193104417_193104917	Macrophage
chr1_193211545_193212045	Macrophage&DC
chr1_193334633_193335133	Macrophage
chr1_193338191_193338691	Macrophage
chr1_193533696_193534196	Macrophage
chr1_193536502_193537002	Macrophage
chr1_193629366_193629866	Macrophage
chr1_193629957_193630457	Macrophage
chr1_194024652_194025152	Macrophage
chr1_194055406_194055906	Macrophage
chr1_194069493_194069993	Macrophage
chr1_196152957_196153457	Macrophage
chr1_196376579_196377079	Macrophage
chr1_196651696_196652196	Macrophage&Fibroblast&Endothelium
chr1_197141372_197141872	Macrophage
chr1_197150187_197150687	Macrophage
chr1_197284914_197285414	Macrophage
chr1_197290237_197290737	Macrophage
chr1_197349928_197350428	Macrophage
chr1_197770203_197770703	Macrophage
chr1_197838788_197839288	Macrophage&DC
chr1_197974838_197975338	Macrophage
chr1_198500161_198500661	Macrophage
chr1_198634093_198634593	Macrophage&Neutrophil
chr1_198755952_198756452	Macrophage
chr1_198765369_198765869	Macrophage
chr1_198776588_198777088	Macrophage&DC&Neutrophil
chr1_198778055_198778555	Macrophage&DC&Fibroblast
chr1_198841400_198841900	Macrophage
chr1_198881161_198881661	Macrophage&Fibroblast
chr1_198889067_198889567	Macrophage
chr1_198904316_198904816	Macrophage&Fibroblast&Endothelium
chr1_198918931_198919431	Macrophage&DC
chr1_198923886_198924386	Macrophage
chr1_198929084_198929584	Macrophage
chr1_198968810_198969310	Macrophage
chr1_199109090_199109590	Macrophage
chr1_199242008_199242508	Macrophage
chr1_199857105_199857605	Macrophage
chr1_199936366_199936866	Macrophage
chr1_199981690_199982190	Macrophage
chr1_200525544_200526044	Macrophage
chr1_200624640_200625140	Macrophage
chr1_200627447_200627947	Macrophage&DC
chr1_200642335_200642835	Macrophage&DC&Neutrophil
chr1_200646374_200646874	Macrophage&DC
chr1_200670481_200670981	Macrophage
chr1_200755804_200756304	Macrophage
chr1_200938894_200939394	Macrophage
chr1_200997493_200997993	Macrophage
chr1_201006464_201006964	Macrophage&Fibroblast
chr1_201015528_201016028	Macrophage&Neutrophil
chr1_201181407_201181907	Macrophage
chr1_201403976_201404476	Macrophage
chr1_201493819_201494319	Macrophage&Fibroblast
chr1_201535460_201535960	Macrophage&DC&Neutrophil&Endothelium
chr1_201538109_201538609	Macrophage&Fibroblast&Endothelium
chr1_201542270_201542770	Macrophage&DC&Fibroblast&Endothelium
chr1_201544305_201544805	Macrophage&Fibroblast
chr1_201551890_201552390	Macrophage&Glial
chr1_201555438_201555938	Macrophage&Endothelium
chr1_201559598_201560098	Macrophage
chr1_201568846_201569346	Macrophage&Fibroblast
chr1_201582074_201582574	Macrophage&Fibroblast
chr1_201600070_201600570	Macrophage
chr1_201610113_201610613	Macrophage
chr1_201636605_201637105	Macrophage&Fibroblast&Endothelium
chr1_201675183_201675683	Macrophage&Neutrophil&Endothelium
chr1_201676217_201676717	Macrophage&Fibroblast&Endothelium
chr1_201714015_201714515	Macrophage
chr1_201716225_201716725	Macrophage&DC
chr1_201740557_201741057	Macrophage
chr1_201749002_201749502	Macrophage
chr1_201763360_201763860	Macrophage&Fibroblast
chr1_201880891_201881391	Macrophage&DC&Neutrophil
chr1_201883028_201883528	Macrophage&Neutrophil
chr1_201955174_201955674	Macrophage&Fibroblast
chr1_202126380_202126880	Macrophage
chr1_202468637_202469137	Macrophage&DC
chr1_202490383_202490883	Macrophage
chr1_202517134_202517634	Macrophage
chr1_202526029_202526529	Macrophage
chr1_202530592_202531092	Macrophage&DC
chr1_202539191_202539691	Macrophage&Fibroblast&Pericyte
chr1_202541668_202542168	Macrophage&Fibroblast
chr1_202551461_202551961	Macrophage
chr1_202614343_202614843	Macrophage
chr1_202623035_202623535	Macrophage&Fibroblast
chr1_202659950_202660450	Macrophage
chr1_202839969_202840469	Macrophage
chr1_202952785_202953285	Macrophage&DC&Neutrophil&Endothelium
chr1_202974788_202975288	Macrophage
chr1_202988109_202988609	Macrophage&Neutrophil
chr1_203038109_203038609	Macrophage
chr1_203040062_203040562	Macrophage
chr1_203050774_203051274	Macrophage
chr1_203057991_203058491	Macrophage&DC&Neutrophil
chr1_203058503_203059003	Macrophage&Neutrophil
chr1_203059432_203059932	Macrophage&Neutrophil&Endothelium
chr1_203069326_203069826	Macrophage&Neutrophil&Fibroblast&Endothelium
chr1_203075185_203075685	Macrophage
chr1_203076163_203076663	Macrophage&DC&Neutrophil
chr1_203082402_203082902	Macrophage&DC
chr1_203121591_203122091	Macrophage
chr1_203125244_203125744	Macrophage
chr1_203126226_203126726	Macrophage&Fibroblast
chr1_203127363_203127863	Macrophage&Fibroblast
chr1_203128050_203128550	Macrophage&Fibroblast
chr1_203133942_203134442	Macrophage&DC&Fibroblast
chr1_203172895_203173395	Macrophage&Fibroblast
chr1_203175742_203176242	Macrophage&Fibroblast
chr1_203200278_203200778	Macrophage&Fibroblast
chr1_203224993_203225493	Macrophage
chr1_203346104_203346604	Macrophage&Fibroblast
chr1_203349676_203350176	Macrophage
chr1_203390264_203390764	Macrophage
chr1_203402467_203402967	Macrophage&DC&Fibroblast&Glial
chr1_203447083_203447583	Macrophage
chr1_203524140_203524640	Macrophage&Glial
chr1_203529093_203529593	Macrophage
chr1_203592686_203593186	Macrophage&Fibroblast&Endothelium
chr1_203830645_203831145	Macrophage
chr1_204114580_204115080	Macrophage
chr1_204258335_204258835	Macrophage&Fibroblast
chr1_204278719_204279219	Macrophage
chr1_204384911_204385411	Macrophage
chr1_204386303_204386803	Macrophage
chr1_204387375_204387875	Macrophage
chr1_204392864_204393364	Macrophage
chr1_204394151_204394651	Macrophage
chr1_204394748_204395248	Macrophage
chr1_204397180_204397680	Macrophage
chr1_204401492_204401992	Macrophage
chr1_204402361_204402861	Macrophage
chr1_204404059_204404559	Macrophage
chr1_204411663_204412163	Macrophage
chr1_204413028_204413528	Macrophage&Endothelium
chr1_204413961_204414461	Macrophage
chr1_204426790_204427290	Macrophage
chr1_204431254_204431754	Macrophage
chr1_204467234_204467734	Macrophage&Endothelium
chr1_204598273_204598773	Macrophage
chr1_204971950_204972450	Macrophage&Neutrophil
chr1_205002133_205002633	Macrophage
chr1_205189063_205189563	Macrophage
chr1_205214709_205215209	Macrophage&Neutrophil
chr1_205261304_205261804	Macrophage&DC
chr1_205276378_205276878	Macrophage
chr1_205299800_205300300	Macrophage&Neutrophil
chr1_205436143_205436643	Macrophage
chr1_205436683_205437183	Macrophage
chr1_205704868_205705368	Macrophage&Neutrophil
chr1_205777918_205778418	Macrophage
chr1_205930899_205931399	Macrophage
chr1_205943737_205944237	Macrophage
chr1_205946864_205947364	Macrophage
chr1_205947950_205948450	Macrophage&DC
chr1_205975162_205975662	Macrophage&Fibroblast
chr1_205991172_205991672	Macrophage
chr1_206000581_206001081	Macrophage
chr1_206002144_206002644	Macrophage
chr1_206003210_206003710	Macrophage&Fibroblast
chr1_206005091_206005591	Macrophage
chr1_206005856_206006356	Macrophage&DC
chr1_206014596_206015096	Macrophage
chr1_206032346_206032846	Macrophage&DC
chr1_206059320_206059820	Macrophage
chr1_206065737_206066237	Macrophage&Neutrophil
chr1_206070841_206071341	Macrophage&DC
chr1_206097192_206097692	Macrophage
chr1_206102218_206102718	Macrophage
chr1_206128255_206128755	Macrophage
chr1_206175404_206175904	Macrophage
chr1_206278648_206279148	Macrophage
chr1_206357876_206358376	Macrophage
chr1_206363436_206363936	Macrophage
chr1_206380101_206380601	Macrophage
chr1_206380892_206381392	Macrophage&Fibroblast&Endothelium
chr1_206384357_206384857	Macrophage
chr1_206457354_206457854	Macrophage&Endothelium
chr1_206464521_206465021	Macrophage
chr1_206465374_206465874	Macrophage
chr1_206472472_206472972	Macrophage&DC&Neutrophil&Fibroblast
chr1_206481126_206481626	Macrophage&Fibroblast
chr1_206512088_206512588	Macrophage&Fibroblast
chr1_206522027_206522527	Macrophage&Fibroblast
chr1_206526247_206526747	Macrophage&Endothelium
chr1_206538239_206538739	Macrophage
chr1_206554068_206554568	Macrophage
chr1_206560794_206561294	Macrophage&Neutrophil
chr1_206573313_206573813	Macrophage&Neutrophil
chr1_206577093_206577593	Macrophage
chr1_206578888_206579388	Macrophage&Neutrophil
chr1_206584633_206585133	Macrophage&Endothelium
chr1_206612253_206612753	Macrophage&Neutrophil
chr1_206643581_206644081	Macrophage
chr1_206663175_206663675	Macrophage
chr1_206673386_206673886	Macrophage&Neutrophil&Endothelium
chr1_206685661_206686161	Macrophage&DC&Neutrophil&Fibroblast
chr1_206687889_206688389	Macrophage
chr1_206696932_206697432	Macrophage&Endothelium
chr1_206698951_206699451	Macrophage
chr1_206699592_206700092	Macrophage&Endothelium
chr1_206706327_206706827	Macrophage&Fibroblast&Endothelium
chr1_206721358_206721858	Macrophage
chr1_206743439_206743939	Macrophage
chr1_206745253_206745753	Macrophage
chr1_206753065_206753565	Macrophage
chr1_206771825_206772325	Macrophage
chr1_206777921_206778421	Macrophage
chr1_206780035_206780535	Macrophage
chr1_206796782_206797282	Macrophage
chr1_206812365_206812865	Macrophage
chr1_206834698_206835198	Macrophage&DC
chr1_206851651_206852151	Macrophage
chr1_206855774_206856274	Macrophage&DC
chr1_206858940_206859440	Macrophage&DC
chr1_206890768_206891268	Macrophage&DC&Fibroblast&Endothelium
chr1_206891344_206891844	Macrophage
chr1_206893425_206893925	Macrophage&Fibroblast
chr1_206893941_206894441	Macrophage
chr1_206935400_206935900	Macrophage
chr1_206937371_206937871	Macrophage
chr1_206949114_206949614	Macrophage
chr1_206950491_206950991	Macrophage
chr1_206955960_206956460	Macrophage
chr1_206962314_206962814	Macrophage&DC
chr1_206966758_206967258	Macrophage
chr1_206967421_206967921	Macrophage&DC
chr1_206970197_206970697	Macrophage
chr1_206970931_206971431	Macrophage
chr1_207018048_207018548	Macrophage
chr1_207134504_207135004	Macrophage
chr1_207145388_207145888	Macrophage&DC&Neutrophil
chr1_207154968_207155468	Macrophage&DC&Endothelium
chr1_207156060_207156560	Macrophage
chr1_207188867_207189367	Macrophage&Endothelium
chr1_207204984_207205484	Macrophage&DC&Fibroblast&Endothelium
chr1_207205760_207206260	Macrophage
chr1_207248720_207249220	Macrophage
chr1_207308369_207308869	Macrophage&Neutrophil
chr1_207407799_207408299	Macrophage
chr1_207416920_207417420	Macrophage
chr1_207647996_207648496	Macrophage
chr1_207743108_207743608	Macrophage&Neutrophil
chr1_207754903_207755403	Macrophage&Neutrophil
chr1_207828450_207828950	Macrophage&DC
chr1_207841236_207841736	Macrophage&Neutrophil
chr1_207844324_207844824	Macrophage
chr1_207849584_207850084	Macrophage
chr1_207850847_207851347	Macrophage&Pericyte
chr1_207888664_207889164	Macrophage&Fibroblast
chr1_207890209_207890709	Macrophage&DC&Fibroblast&Endothelium
chr1_207910896_207911396	Macrophage&Fibroblast&Endothelium
chr1_207911775_207912275	Macrophage&Endothelium
chr1_207919721_207920221	Macrophage&Fibroblast
chr1_207923485_207923985	Macrophage&Endothelium
chr1_207941628_207942128	Macrophage&Endothelium
chr1_207942282_207942782	Macrophage&Endothelium
chr1_207972429_207972929	Macrophage&Fibroblast&Endothelium
chr1_207974139_207974639	Macrophage&DC
chr1_207986289_207986789	Macrophage
chr1_207988721_207989221	Macrophage
chr1_207996605_207997105	Macrophage
chr1_208030436_208030936	Macrophage&Fibroblast
chr1_208047919_208048419	Macrophage&Fibroblast
chr1_208048874_208049374	Macrophage&DC
chr1_208064987_208065487	Macrophage
chr1_208065837_208066337	Macrophage&DC
chr1_208089723_208090223	Macrophage&Fibroblast&Endothelium
chr1_208122565_208123065	Macrophage
chr1_208207475_208207975	Macrophage&DC&Endothelium
chr1_208213733_208214233	Macrophage&DC&Endothelium
chr1_208219618_208220118	Macrophage&Fibroblast&Endothelium
chr1_208223057_208223557	Macrophage
chr1_208225596_208226096	Macrophage
chr1_208724036_208724536	Macrophage
chr1_209397324_209397824	Macrophage&Fibroblast
chr1_209398553_209399053	Macrophage&Fibroblast
chr1_209402635_209403135	Macrophage
chr1_209405152_209405652	Macrophage
chr1_209409096_209409596	Macrophage
chr1_209409639_209410139	Macrophage
chr1_209411433_209411933	Macrophage&DC&Fibroblast
chr1_209420192_209420692	Macrophage
chr1_209435640_209436140	Macrophage
chr1_209626272_209626772	Macrophage&DC
chr1_209626981_209627481	Macrophage&DC&Neutrophil
chr1_209650395_209650895	Macrophage
chr1_209659889_209660389	Macrophage&DC&Neutrophil
chr1_209667740_209668240	Macrophage&Neutrophil
chr1_209729417_209729917	Macrophage
chr1_209733676_209734176	Macrophage&DC
chr1_209760907_209761407	Macrophage
chr1_209767670_209768170	Macrophage&Neutrophil
chr1_209854960_209855460	Macrophage
chr1_211188687_211189187	Macrophage
chr1_211201807_211202307	Macrophage
chr1_211203849_211204349	Macrophage
chr1_211231861_211232361	Macrophage&Neutrophil
chr1_211377061_211377561	Macrophage&Neutrophil&Fibroblast
chr1_211377649_211378149	Macrophage&Fibroblast
chr1_211378751_211379251	Macrophage&Fibroblast
chr1_211468534_211469034	Macrophage&Endothelium
chr1_211583289_211583789	Macrophage&Neutrophil
chr1_211587003_211587503	Macrophage&DC
chr1_211592134_211592634	Macrophage&Fibroblast
chr1_211596727_211597227	Macrophage&Fibroblast
chr1_211605589_211606089	Macrophage
chr1_211607435_211607935	Macrophage&Neutrophil
chr1_211610721_211611221	Macrophage
chr1_211611800_211612300	Macrophage
chr1_211625006_211625506	Macrophage&Neutrophil
chr1_211632182_211632682	Macrophage&Endothelium
chr1_211632788_211633288	Macrophage&Fibroblast
chr1_211694571_211695071	Macrophage
chr1_211702544_211703044	Macrophage
chr1_211815484_211815984	Macrophage&Neutrophil
chr1_211822951_211823451	Macrophage&DC&Neutrophil
chr1_211887601_211888101	Macrophage
chr1_211896972_211897472	Macrophage
chr1_211908391_211908891	Macrophage&DC&Neutrophil
chr1_211915973_211916473	Macrophage
chr1_211932169_211932669	Macrophage&DC
chr1_211965029_211965529	Macrophage&Neutrophil
chr1_212110591_212111091	Macrophage&Neutrophil&Fibroblast
chr1_212167044_212167544	Macrophage&Neutrophil&Fibroblast&Endothelium
chr1_212178766_212179266	Macrophage
chr1_212183956_212184456	Macrophage
chr1_212187904_212188404	Macrophage&Endothelium
chr1_212189323_212189823	Macrophage&Endothelium
chr1_212381354_212381854	Macrophage
chr1_212411041_212411541	Macrophage
chr1_212412280_212412780	Macrophage
chr1_212413483_212413983	Macrophage
chr1_212418613_212419113	Macrophage&Neutrophil
chr1_212450770_212451270	Macrophage
chr1_212452797_212453297	Macrophage&Fibroblast&Pericyte&Endothelium
chr1_212466908_212467408	Macrophage
chr1_212490246_212490746	Macrophage
chr1_212491382_212491882	Macrophage&DC
chr1_212495749_212496249	Macrophage&DC&Fibroblast
chr1_212496672_212497172	Macrophage
chr1_212498127_212498627	Macrophage&DC
chr1_212500484_212500984	Macrophage
chr1_212502727_212503227	Macrophage
chr1_212514739_212515239	Macrophage&DC&Fibroblast
chr1_212517118_212517618	Macrophage
chr1_212525724_212526224	Macrophage&DC
chr1_212532378_212532878	Macrophage
chr1_212540086_212540586	Macrophage
chr1_212545857_212546357	Macrophage&DC&Fibroblast
chr1_212553580_212554080	Macrophage
chr1_212566414_212566914	Macrophage
chr1_212611277_212611777	Macrophage
chr1_212612013_212612513	Macrophage
chr1_212618495_212618995	Macrophage
chr1_212619022_212619522	Macrophage
chr1_212619926_212620426	Macrophage
chr1_212635161_212635661	Macrophage&DC&Fibroblast
chr1_212665430_212665930	Macrophage&Neutrophil&Fibroblast
chr1_212667346_212667846	Macrophage&DC&Fibroblast&Pericyte&Endothelium
chr1_212668098_212668598	Macrophage&Fibroblast&Endothelium
chr1_212678678_212679178	Macrophage&DC
chr1_212685407_212685907	Macrophage
chr1_212710418_212710918	Macrophage
chr1_212718483_212718983	Macrophage
chr1_212774542_212775042	Macrophage
chr1_212777124_212777624	Macrophage
chr1_212780699_212781199	Macrophage
chr1_212781205_212781705	Macrophage
chr1_212782762_212783262	Macrophage
chr1_212789726_212790226	Macrophage&Neutrophil
chr1_212813515_212814015	Macrophage
chr1_212862061_212862561	Macrophage&DC&Neutrophil
chr1_213013809_213014309	Macrophage
chr1_213327228_213327728	Macrophage&Fibroblast
chr1_213783818_213784318	Macrophage&Endothelium
chr1_214198511_214199011	Macrophage
chr1_214199575_214200075	Macrophage
chr1_214362444_214362944	Macrophage
chr1_214525566_214526066	Macrophage
chr1_217322763_217323263	Macrophage
chr1_217495137_217495637	Macrophage
chr1_217617066_217617566	Macrophage
chr1_217627399_217627899	Macrophage&Endothelium
chr1_217671250_217671750	Macrophage
chr1_217673311_217673811	Macrophage
chr1_217674211_217674711	Macrophage
chr1_218421397_218421897	Macrophage
chr1_218459850_218460350	Macrophage&Fibroblast&Endothelium
chr1_218463518_218464018	Macrophage&DC
chr1_218467661_218468161	Macrophage
chr1_218468654_218469154	Macrophage&DC
chr1_218478301_218478801	Macrophage
chr1_218498541_218499041	Macrophage&Fibroblast&Glial
chr1_218499063_218499563	Macrophage&Fibroblast
chr1_218511309_218511809	Macrophage
chr1_218524889_218525389	Macrophage&Endothelium
chr1_219085941_219086441	Macrophage
chr1_219122995_219123495	Macrophage&Fibroblast
chr1_219179275_219179775	Macrophage
chr1_219459724_219460224	Macrophage
chr1_219460263_219460763	Macrophage
chr1_219462037_219462537	Macrophage
chr1_219463583_219464083	Macrophage
chr1_219465161_219465661	Macrophage
chr1_219490565_219491065	Macrophage
chr1_219494141_219494641	Macrophage
chr1_219499040_219499540	Macrophage
chr1_219505279_219505779	Macrophage
chr1_219505829_219506329	Macrophage
chr1_219539600_219540100	Macrophage
chr1_219567285_219567785	Macrophage
chr1_219568754_219569254	Macrophage
chr1_219587634_219588134	Macrophage
chr1_219659132_219659632	Macrophage
chr1_219682795_219683295	Macrophage
chr1_219783604_219784104	Macrophage
chr1_219885349_219885849	Macrophage
chr1_219902131_219902631	Macrophage
chr1_219902913_219903413	Macrophage
chr1_219907151_219907651	Macrophage&DC
chr1_220044623_220045123	Macrophage
chr1_220157707_220158207	Macrophage
chr1_220701943_220702443	Macrophage
chr1_220778147_220778647	Macrophage&Neutrophil
chr1_220882576_220883076	Macrophage&Fibroblast&Endothelium
chr1_220883078_220883578	Macrophage&Endothelium
chr1_220914714_220915214	Macrophage&DC&Neutrophil
chr1_220928295_220928795	Macrophage
chr1_220957164_220957664	Macrophage
chr1_221000434_221000934	Macrophage&DC&Neutrophil&Endothelium
chr1_221014230_221014730	Macrophage
chr1_221015308_221015808	Macrophage&Fibroblast
chr1_221016663_221017163	Macrophage&DC
chr1_221025305_221025805	Macrophage&Neutrophil&Endothelium
chr1_221048801_221049301	Macrophage
chr1_221066113_221066613	Macrophage
chr1_221071543_221072043	Macrophage
chr1_221072150_221072650	Macrophage
chr1_221075799_221076299	Macrophage
chr1_221097986_221098486	Macrophage&Neutrophil&Fibroblast
chr1_221100493_221100993	Macrophage&Neutrophil&Fibroblast
chr1_221117367_221117867	Macrophage&Fibroblast
chr1_221161475_221161975	Macrophage&Fibroblast&Endothelium
chr1_221172805_221173305	Macrophage&Neutrophil
chr1_221174529_221175029	Macrophage&Fibroblast&Endothelium
chr1_221183063_221183563	Macrophage
chr1_221543630_221544130	Macrophage
chr1_221667458_221667958	Macrophage
chr1_221698943_221699443	Macrophage&DC
chr1_221699500_221700000	Macrophage
chr1_221704220_221704720	Macrophage&DC
chr1_221707164_221707664	Macrophage
chr1_221710654_221711154	Macrophage
chr1_221718955_221719455	Macrophage&Fibroblast&Endothelium
chr1_221724839_221725339	Macrophage
chr1_221781029_221781529	Macrophage&DC
chr1_222655574_222656074	Macrophage&DC
chr1_222767221_222767721	Macrophage
chr1_222785489_222785989	Macrophage
chr1_222817498_222817998	Macrophage
chr1_223137358_223137858	Macrophage
chr1_223141730_223142230	Macrophage
chr1_223143009_223143509	Macrophage
chr1_223174972_223175472	Macrophage
chr1_223175529_223176029	Macrophage&DC
chr1_223177724_223178224	Macrophage&DC
chr1_223180696_223181196	Macrophage&DC&Endothelium
chr1_223183206_223183706	Macrophage
chr1_223620443_223620943	Macrophage&DC
chr1_223621308_223621808	Macrophage&DC
chr1_223674425_223674925	Macrophage
chr1_223704853_223705353	Macrophage&Endothelium
chr1_223718028_223718528	Macrophage&DC
chr1_223726096_223726596	Macrophage&Fibroblast&Endothelium
chr1_223825792_223826292	Macrophage
chr1_223827193_223827693	Macrophage&Neutrophil
chr1_223834841_223835341	Macrophage
chr1_224170640_224171140	Macrophage
chr1_224175540_224176040	Macrophage&Fibroblast&Endothelium
chr1_224195625_224196125	Macrophage
chr1_224196248_224196748	Macrophage
chr1_224206771_224207271	Macrophage
chr1_224209145_224209645	Macrophage
chr1_224210296_224210796	Macrophage&DC
chr1_224217908_224218408	Macrophage
chr1_224378872_224379372	Macrophage&Neutrophil
chr1_224458978_224459478	Macrophage&Fibroblast&Endothelium
chr1_224487160_224487660	Macrophage&Fibroblast
chr1_224495874_224496374	Macrophage
chr1_224497546_224498046	Macrophage
chr1_224509846_224510346	Macrophage
chr1_224539888_224540388	Macrophage
chr1_224726712_224727212	Macrophage&Fibroblast&Glial
chr1_224750971_224751471	Macrophage&Endothelium
chr1_225329969_225330469	Macrophage
chr1_225421917_225422417	Macrophage&Neutrophil&Endothelium
chr1_225447642_225448142	Macrophage&Fibroblast
chr1_225450420_225450920	Macrophage
chr1_225458099_225458599	Macrophage
chr1_225554162_225554662	Macrophage&Endothelium
chr1_225709801_225710301	Macrophage
chr1_225723196_225723696	Macrophage
chr1_225825627_225826127	Macrophage&Endothelium
chr1_225919883_225920383	Macrophage&Fibroblast&Endothelium
chr1_225950983_225951483	Macrophage&Neutrophil
chr1_226015007_226015507	Macrophage
chr1_226032034_226032534	Macrophage&DC&Neutrophil
chr1_226033491_226033991	Macrophage&Neutrophil
chr1_226042625_226043125	Macrophage&Neutrophil
chr1_226044643_226045143	Macrophage
chr1_226047560_226048060	Macrophage
chr1_226072900_226073400	Macrophage
chr1_226074370_226074870	Macrophage&Neutrophil
chr1_226082785_226083285	Macrophage
chr1_226093293_226093793	Macrophage
chr1_226097818_226098318	Macrophage
chr1_226108926_226109426	Macrophage&Fibroblast&Endothelium
chr1_226351663_226352163	Macrophage
chr1_226823597_226824097	Macrophage
chr1_226827421_226827921	Macrophage&Fibroblast&Endothelium
chr1_226964011_226964511	Macrophage
chr1_227486565_227487065	Macrophage
chr1_227560860_227561360	Macrophage&Fibroblast&Endothelium
chr1_228048705_228049205	Macrophage
chr1_228087790_228088290	Macrophage&Neutrophil&Endothelium
chr1_228104115_228104615	Macrophage
chr1_228145445_228145945	Macrophage
chr1_228164419_228164919	Macrophage&DC
chr1_228178677_228179177	Macrophage&Fibroblast&Endothelium
chr1_228452077_228452577	Macrophage
chr1_228475795_228476295	Macrophage
chr1_228484963_228485463	Macrophage&Fibroblast&Endothelium
chr1_228684617_228685117	Macrophage
chr1_228697194_228697694	Macrophage
chr1_228727490_228727990	Macrophage&Fibroblast
chr1_228751567_228752067	Macrophage&DC
chr1_228785842_228786342	Macrophage
chr1_228826923_228827423	Macrophage&Fibroblast
chr1_228828131_228828631	Macrophage
chr1_228921393_228921893	Macrophage&DC&Neutrophil
chr1_228925654_228926154	Macrophage
chr1_228937725_228938225	Macrophage&Neutrophil&Fibroblast&Endothelium
chr1_228940871_228941371	Macrophage
chr1_228960679_228961179	Macrophage&Neutrophil
chr1_228961449_228961949	Macrophage
chr1_228978645_228979145	Macrophage&Fibroblast
chr1_228979329_228979829	Macrophage&Neutrophil
chr1_228986245_228986745	Macrophage&DC
chr1_228990479_228990979	Macrophage&DC&Neutrophil&Fibroblast&Endothelium
chr1_228991131_228991631	Macrophage&Neutrophil
chr1_228998229_228998729	Macrophage&Endothelium
chr1_229008360_229008860	Macrophage&Neutrophil
chr1_229023528_229024028	Macrophage&DC&Neutrophil
chr1_229043094_229043594	Macrophage
chr1_229058532_229059032	Macrophage&Neutrophil&Endothelium
chr1_229068267_229068767	Macrophage&DC&Neutrophil&Fibroblast&Endothelium
chr1_229109364_229109864	Macrophage
chr1_229127224_229127724	Macrophage&Fibroblast
chr1_229127982_229128482	Macrophage
chr1_229133864_229134364	Macrophage&Neutrophil
chr1_229152259_229152759	Macrophage
chr1_229157444_229157944	Macrophage
chr1_229158256_229158756	Macrophage&DC&Neutrophil
chr1_229158931_229159431	Macrophage&Neutrophil
chr1_229160081_229160581	Macrophage
chr1_229197083_229197583	Macrophage
chr1_229229730_229230230	Macrophage&Fibroblast
chr1_229231342_229231842	Macrophage
chr1_229250221_229250721	Macrophage&Neutrophil
chr1_229258495_229258995	Macrophage
chr1_229264330_229264830	Macrophage
chr1_229286288_229286788	Macrophage
chr1_229325807_229326307	Macrophage&Fibroblast
chr1_229347483_229347983	Macrophage
chr1_229563630_229564130	Macrophage
chr1_229567420_229567920	Macrophage&DC&Endothelium
chr1_229581967_229582467	Macrophage
chr1_229600413_229600913	Macrophage
chr1_230002351_230002851	Macrophage
chr1_230232422_230232922	Macrophage
chr1_230303857_230304357	Macrophage&Fibroblast
chr1_230415389_230415889	Macrophage
chr1_230421231_230421731	Macrophage
chr1_230429028_230429528	Macrophage
chr1_230430493_230430993	Macrophage
chr1_230459421_230459921	Macrophage&Fibroblast
chr1_230474895_230475395	Macrophage
chr1_230563567_230564067	Macrophage
chr1_230566504_230567004	Macrophage
chr1_230573646_230574146	Macrophage
chr1_230621557_230622057	Macrophage&Fibroblast
chr1_231028543_231029043	Macrophage&Endothelium
chr1_231036335_231036835	Macrophage
chr1_231093091_231093591	Macrophage&Endothelium
chr1_231390773_231391273	Macrophage
chr1_231394998_231395498	Macrophage
chr1_231493432_231493932	Macrophage&Endothelium
chr1_231523751_231524251	Macrophage&Neutrophil
chr1_231531641_231532141	Macrophage&Endothelium
chr1_231590510_231591010	Macrophage&Endothelium
chr1_231610338_231610838	Macrophage
chr1_231616557_231617057	Macrophage
chr1_231618892_231619392	Macrophage&Endothelium
chr1_231629096_231629596	Macrophage&Endothelium
chr1_231653503_231654003	Macrophage
chr1_231663163_231663663	Macrophage&Neutrophil
chr1_231664947_231665447	Macrophage
chr1_231678874_231679374	Macrophage&Endothelium
chr1_231699684_231700184	Macrophage
chr1_231700365_231700865	Macrophage
chr1_231705729_231706229	Macrophage
chr1_231726368_231726868	Macrophage
chr1_231734291_231734791	Macrophage
chr1_231756731_231757231	Macrophage&DC&Neutrophil&Endothelium
chr1_231774838_231775338	Macrophage&Neutrophil
chr1_231777974_231778474	Macrophage
chr1_231781890_231782390	Macrophage&DC&Neutrophil&Endothelium
chr1_231789061_231789561	Macrophage&Neutrophil
chr1_231803782_231804282	Macrophage&Neutrophil
chr1_231842386_231842886	Macrophage
chr1_231844906_231845406	Macrophage&Fibroblast
chr1_231855246_231855746	Macrophage
chr1_231869353_231869853	Macrophage
chr1_231913432_231913932	Macrophage&Endothelium
chr1_231923552_231924052	Macrophage&Glial
chr1_231970630_231971130	Macrophage
chr1_232011208_232011708	Macrophage&Endothelium
chr1_232452998_232453498	Macrophage
chr1_232456569_232457069	Macrophage
chr1_232471220_232471720	Macrophage
chr1_232474789_232475289	Macrophage
chr1_232518461_232518961	Macrophage
chr1_232538811_232539311	Macrophage
chr1_232585368_232585868	Macrophage
chr1_232589729_232590229	Macrophage&Endothelium
chr1_232590323_232590823	Macrophage&DC&Endothelium
chr1_232607867_232608367	Macrophage&Neutrophil
chr1_232612735_232613235	Macrophage
chr1_232613591_232614091	Macrophage
chr1_232621031_232621531	Macrophage
chr1_232624523_232625023	Macrophage
chr1_232706090_232706590	Macrophage&Fibroblast
chr1_232962625_232963125	Macrophage&Endothelium
chr1_232963344_232963844	Macrophage&Fibroblast&Endothelium
chr1_233019685_233020185	Macrophage&Fibroblast
chr1_233020303_233020803	Macrophage&Fibroblast&Endothelium
chr1_233081751_233082251	Macrophage&Endothelium
chr1_233082728_233083228	Macrophage
chr1_233107933_233108433	Macrophage
chr1_233114840_233115340	Macrophage&Endothelium
chr1_233252384_233252884	Macrophage
chr1_233276406_233276906	Macrophage
chr1_233277596_233278096	Macrophage
chr1_233278562_233279062	Macrophage
chr1_233290620_233291120	Macrophage
chr1_233291376_233291876	Macrophage
chr1_233292082_233292582	Macrophage
chr1_233333013_233333513	Macrophage
chr1_234102535_234103035	Macrophage&Fibroblast
chr1_234213315_234213815	Macrophage&Neutrophil
chr1_234216231_234216731	Macrophage
chr1_234230261_234230761	Macrophage
chr1_234243641_234244141	Macrophage
chr1_234244469_234244969	Macrophage
chr1_234253703_234254203	Macrophage
chr1_234302295_234302795	Macrophage
chr1_234395458_234395958	Macrophage
chr1_234396035_234396535	Macrophage
chr1_234515663_234516163	Macrophage&DC&Endothelium
chr1_234518037_234518537	Macrophage
chr1_234525368_234525868	Macrophage&Neutrophil
chr1_234529581_234530081	Macrophage&Neutrophil
chr1_234533018_234533518	Macrophage
chr1_234535736_234536236	Macrophage&Fibroblast&Endothelium
chr1_234539662_234540162	Macrophage
chr1_234577624_234578124	Macrophage
chr1_234594471_234594971	Macrophage
chr1_234613015_234613515	Macrophage
chr1_234618911_234619411	Macrophage
chr1_234620393_234620893	Macrophage
chr1_234663262_234663762	Macrophage
chr1_234666654_234667154	Macrophage
chr1_234705536_234706036	Macrophage
chr1_234706910_234707410	Macrophage
chr1_234707541_234708041	Macrophage
chr1_234721302_234721802	Macrophage&Fibroblast&Endothelium
chr1_234728995_234729495	Macrophage
chr1_234731609_234732109	Macrophage&DC&Endothelium
chr1_234746438_234746938	Macrophage&Fibroblast
chr1_234748092_234748592	Macrophage
chr1_234774855_234775355	Macrophage&DC&Neutrophil&Fibroblast
chr1_234775435_234775935	Macrophage&Neutrophil
chr1_234800424_234800924	Macrophage
chr1_234836279_234836779	Macrophage&Neutrophil
chr1_234849127_234849627	Macrophage&DC&Neutrophil
chr1_234854141_234854641	Macrophage&DC&Neutrophil
chr1_234854646_234855146	Macrophage&DC
chr1_234858171_234858671	Macrophage&Neutrophil
chr1_234916730_234917230	Macrophage
chr1_234922356_234922856	Macrophage
chr1_234934511_234935011	Macrophage&Neutrophil
chr1_234941668_234942168	Macrophage
chr1_234955107_234955607	Macrophage&Neutrophil&Fibroblast
chr1_234969046_234969546	Macrophage&Neutrophil&Fibroblast
chr1_234976194_234976694	Macrophage&Neutrophil
chr1_234976964_234977464	Macrophage&DC&Neutrophil
chr1_235022512_235023012	Macrophage&Fibroblast
chr1_235052276_235052776	Macrophage&DC
chr1_235075737_235076237	Macrophage&Endothelium
chr1_235436254_235436754	Macrophage
chr1_235503648_235504148	Macrophage
chr1_235567790_235568290	Macrophage&Neutrophil
chr1_235858825_235859325	Macrophage
chr1_235878393_235878893	Macrophage&DC&Neutrophil&Endothelium
chr1_235883470_235883970	Macrophage&DC&Fibroblast&Pericyte&Endothelium
chr1_235919096_235919596	Macrophage
chr1_235942252_235942752	Macrophage&DC&Fibroblast&Endothelium
chr1_235951611_235952111	Macrophage&Neutrophil
chr1_235980880_235981380	Macrophage&DC
chr1_236052241_236052741	Macrophage
chr1_236056668_236057168	Macrophage&Fibroblast
chr1_236064998_236065498	Macrophage&Fibroblast&Pericyte&Endothelium&Glial
chr1_236066002_236066502	Macrophage&Fibroblast
chr1_236089307_236089807	Macrophage&Fibroblast
chr1_236103570_236104070	Macrophage&Fibroblast
chr1_236119901_236120401	Macrophage&Fibroblast&Endothelium
chr1_236121635_236122135	Macrophage
chr1_236135232_236135732	Macrophage
chr1_236147818_236148318	Macrophage&Neutrophil
chr1_236148403_236148903	Macrophage&DC
chr1_236149452_236149952	Macrophage
chr1_236151136_236151636	Macrophage&Fibroblast
chr1_236152411_236152911	Macrophage
chr1_236154271_236154771	Macrophage
chr1_236206520_236207020	Macrophage&DC
chr1_236207027_236207527	Macrophage
chr1_236222966_236223466	Macrophage&Neutrophil
chr1_236228282_236228782	Macrophage&Neutrophil
chr1_236278076_236278576	Macrophage
chr1_236332146_236332646	Macrophage
chr1_236345671_236346171	Macrophage
chr1_236394055_236394555	Macrophage
chr1_236401201_236401701	Macrophage&Endothelium
chr1_236455281_236455781	Macrophage
chr1_236551223_236551723	Macrophage
chr1_236663812_236664312	Macrophage&Fibroblast
chr1_236670507_236671007	Macrophage
chr1_236759163_236759663	Macrophage
chr1_236762308_236762808	Macrophage&Fibroblast
chr1_236773686_236774186	Macrophage
chr1_236794951_236795451	Macrophage
chr1_236836277_236836777	Macrophage
chr1_236846642_236847142	Macrophage
chr1_236848388_236848888	Macrophage
chr1_236854039_236854539	Macrophage
chr1_236869872_236870372	Macrophage
chr1_236870615_236871115	Macrophage&DC&Neutrophil
chr1_237861907_237862407	Macrophage
chr1_237864220_237864720	Macrophage
chr1_237921291_237921791	Macrophage
chr1_237957615_237958115	Macrophage
chr1_237992135_237992635	Macrophage
chr1_238005062_238005562	Macrophage
chr1_238006226_238006726	Macrophage&DC
chr1_238476814_238477314	Macrophage
chr1_239025171_239025671	Macrophage
chr1_239367341_239367841	Macrophage
chr1_239558955_239559455	Macrophage
chr1_239563609_239564109	Macrophage
chr1_239805765_239806265	Macrophage&Endothelium
chr1_239835911_239836411	Macrophage&Endothelium
chr1_239841587_239842087	Macrophage&Neutrophil
chr1_239861968_239862468	Macrophage&Neutrophil
chr1_239909846_239910346	Macrophage
chr1_239944618_239945118	Macrophage
chr1_241579403_241579903	Macrophage
chr1_241589504_241590004	Macrophage
chr1_241592154_241592654	Macrophage
chr1_241603485_241603985	Macrophage
chr1_241611652_241612152	Macrophage
chr1_241612419_241612919	Macrophage
chr1_241612973_241613473	Macrophage
chr1_241637629_241638129	Macrophage
chr1_241638347_241638847	Macrophage
chr1_241810969_241811469	Macrophage&DC
chr1_241821276_241821776	Macrophage
chr1_241857065_241857565	Macrophage
chr1_241891211_241891711	Macrophage
chr1_241894979_241895479	Macrophage
chr1_241964839_241965339	Macrophage
chr1_241984232_241984732	Macrophage
chr1_242012233_242012733	Macrophage
chr1_242133751_242134251	Macrophage
chr1_242139432_242139932	Macrophage
chr1_242146966_242147466	Macrophage&Fibroblast
chr1_243258705_243259205	Macrophage
chr1_243264607_243265107	Macrophage&Neutrophil&Endothelium
chr1_243267511_243268011	Macrophage&DC&Neutrophil
chr1_243268198_243268698	Macrophage
chr1_243270409_243270909	Macrophage&Neutrophil
chr1_243287030_243287530	Macrophage&DC&Fibroblast
chr1_243288961_243289461	Macrophage&Neutrophil
chr1_243295501_243296001	Macrophage
chr1_243302976_243303476	Macrophage
chr1_243308772_243309272	Macrophage
chr1_243315578_243316078	Macrophage
chr1_243323484_243323984	Macrophage
chr1_243419909_243420409	Macrophage
chr1_243471039_243471539	Macrophage
chr1_243477645_243478145	Macrophage&DC&Neutrophil
chr1_243496310_243496810	Macrophage&Fibroblast
chr1_243562425_243562925	Macrophage
chr1_243712849_243713349	Macrophage&Neutrophil
chr1_243731214_243731714	Macrophage&Neutrophil&Fibroblast&Glial
chr1_243917927_243918427	Macrophage&Fibroblast&Endothelium
chr1_243921095_243921595	Macrophage
chr1_244214251_244214751	Macrophage&Fibroblast&Endothelium
chr1_244224373_244224873	Macrophage&DC&Neutrophil
chr1_244237444_244237944	Macrophage
chr1_244273744_244274244	Macrophage&Fibroblast
chr1_244296383_244296883	Macrophage
chr1_244304643_244305143	Macrophage
chr1_244360040_244360540	Macrophage
chr1_244368246_244368746	Macrophage&Neutrophil
chr1_244409589_244410089	Macrophage
chr1_244601809_244602309	Macrophage
chr1_244666621_244667121	Macrophage
chr1_244816280_244816780	Macrophage&Neutrophil
chr1_244816818_244817318	Macrophage
chr1_244846276_244846776	Macrophage
chr1_244855305_244855805	Macrophage
chr1_244856276_244856776	Macrophage
chr1_244919843_244920343	Macrophage
chr1_244965282_244965782	Macrophage
chr1_245018055_245018555	Macrophage
chr1_245054394_245054894	Macrophage&DC
chr1_245056811_245057311	Macrophage&DC&Neutrophil
chr1_245168069_245168569	Macrophage&Neutrophil&Endothelium
chr1_245169326_245169826	Macrophage
chr1_245188294_245188794	Macrophage&DC
chr1_245255739_245256239	Macrophage
chr1_245290931_245291431	Macrophage
chr1_245293323_245293823	Macrophage
chr1_245303462_245303962	Macrophage
chr1_245310458_245310958	Macrophage&Neutrophil
chr1_245311169_245311669	Macrophage&DC&Neutrophil
chr1_245359228_245359728	Macrophage
chr1_245414449_245414949	Macrophage
chr1_245475793_245476293	Macrophage
chr1_245480674_245481174	Macrophage&Fibroblast
chr1_245604905_245605405	Macrophage&Neutrophil&Endothelium
chr1_245615053_245615553	Macrophage&Fibroblast
chr1_245652991_245653491	Macrophage&Neutrophil&Endothelium
chr1_245680932_245681432	Macrophage
chr1_245688212_245688712	Macrophage
chr1_245690156_245690656	Macrophage&DC
chr1_245900974_245901474	Macrophage
chr1_246106361_246106861	Macrophage
chr1_246113501_246114001	Macrophage&Fibroblast&Endothelium
chr1_246153056_246153556	Macrophage
chr1_246157468_246157968	Macrophage&Neutrophil
chr1_246178878_246179378	Macrophage&Fibroblast
chr1_246295919_246296419	Macrophage
chr1_246314791_246315291	Macrophage
chr1_246395562_246396062	Macrophage
chr1_246430696_246431196	Macrophage
chr1_246760531_246761031	Macrophage
chr1_246961961_246962461	Macrophage&DC&Neutrophil
chr1_246971316_246971816	Macrophage&Fibroblast
chr1_247172941_247173441	Macrophage&DC&Neutrophil
chr1_247218064_247218564	Macrophage
chr1_247219401_247219901	Macrophage
chr1_247332768_247333268	Macrophage
chr1_247335109_247335609	Macrophage
chr1_247335855_247336355	Macrophage
chr1_247347873_247348373	Macrophage&Fibroblast
chr1_247349091_247349591	Macrophage
chr1_247356998_247357498	Macrophage&Fibroblast&Pericyte
chr1_247357628_247358128	Macrophage&Fibroblast&Pericyte
chr1_247358888_247359388	Macrophage&DC
chr1_247360064_247360564	Macrophage&Neutrophil&Fibroblast
chr1_247360965_247361465	Macrophage&Fibroblast
chr1_247372677_247373177	Macrophage
chr1_247382366_247382866	Macrophage
chr1_247385113_247385613	Macrophage
chr1_247386574_247387074	Macrophage
chr1_247387586_247388086	Macrophage
chr1_247402245_247402745	Macrophage
chr1_247404804_247405304	Macrophage
chr1_247411528_247412028	Macrophage&Neutrophil
chr1_247416529_247417029	Macrophage
chr1_247417694_247418194	Macrophage&DC
chr1_247418478_247418978	Macrophage
chr1_247419355_247419855	Macrophage
chr1_247424222_247424722	Macrophage
chr1_247426101_247426601	Macrophage
chr1_247426903_247427403	Macrophage
chr1_247428472_247428972	Macrophage
chr1_247429157_247429657	Macrophage
chr1_247434015_247434515	Macrophage
chr1_247435326_247435826	Macrophage
chr1_247438591_247439091	Macrophage
chr1_247441142_247441642	Macrophage
chr1_247443705_247444205	Macrophage
chr1_247445355_247445855	Macrophage
chr1_247445880_247446380	Macrophage&DC
chr1_247451602_247452102	Macrophage
chr1_247452347_247452847	Macrophage
chr1_247453250_247453750	Macrophage
chr1_247454066_247454566	Macrophage
chr1_247455964_247456464	Macrophage&Neutrophil
chr1_247457092_247457592	Macrophage
chr1_247465741_247466241	Macrophage&Neutrophil
chr1_247530845_247531345	Macrophage&Fibroblast
chr1_247535435_247535935	Macrophage
chr1_247548805_247549305	Macrophage
chr1_247646786_247647286	Macrophage
chr1_247852610_247853110	Macrophage
chr1_247966460_247966960	Macrophage
chr1_247972470_247972970	Macrophage
chr1_248243076_248243576	Macrophage
chr1_248432139_248432639	Macrophage
chr1_248568992_248569492	Macrophage
chr1_248710483_248710983	Macrophage
chr1_248736915_248737415	Macrophage
chr1_248778846_248779346	Macrophage
chr1_248800385_248800885	Macrophage
chr1_248805832_248806332	Macrophage&DC&Neutrophil
chr1_248912936_248913436	Macrophage
chr10_76371_76871	Macrophage
chr10_166861_167361	Macrophage
chr10_386719_387219	Macrophage
chr10_389188_389688	Macrophage
chr10_396758_397258	Macrophage&Endothelium
chr10_498746_499246	Macrophage
chr10_621602_622102	Macrophage
chr10_804710_805210	Macrophage&Fibroblast
chr10_921704_922204	Macrophage
chr10_1069972_1070472	Macrophage
chr10_1123234_1123734	Macrophage
chr10_2020244_2020744	Macrophage
chr10_2020778_2021278	Macrophage&DC
chr10_2022241_2022741	Macrophage
chr10_2933854_2934354	Macrophage
chr10_3025876_3026376	Macrophage
chr10_3034401_3034901	Macrophage
chr10_3040018_3040518	Macrophage
chr10_3099181_3099681	Macrophage&Fibroblast
chr10_3181760_3182260	Macrophage
chr10_3209313_3209813	Macrophage&DC
chr10_3295736_3296236	Macrophage
chr10_3339596_3340096	Macrophage
chr10_3357738_3358238	Macrophage
chr10_3435533_3436033	Macrophage&Endothelium
chr10_3438560_3439060	Macrophage
chr10_3455373_3455873	Macrophage&Endothelium
chr10_3468067_3468567	Macrophage&Fibroblast&Endothelium&Glial
chr10_3469117_3469617	Macrophage&Fibroblast&Endothelium
chr10_3471576_3472076	Macrophage
chr10_3553898_3554398	Macrophage
chr10_3595678_3596178	Macrophage&DC
chr10_3647035_3647535	Macrophage
chr10_3671563_3672063	Macrophage
chr10_3720514_3721014	Macrophage&DC&Neutrophil
chr10_3749553_3750053	Macrophage&DC&Fibroblast
chr10_3750059_3750559	Macrophage&Fibroblast
chr10_3756335_3756835	Macrophage
chr10_3769499_3769999	Macrophage&Neutrophil
chr10_3794984_3795484	Macrophage
chr10_3803343_3803843	Macrophage&Neutrophil
chr10_3848668_3849168	Macrophage
chr10_3849176_3849676	Macrophage&DC
chr10_3857291_3857791	Macrophage
chr10_3860842_3861342	Macrophage
chr10_3877383_3877883	Macrophage
chr10_3884360_3884860	Macrophage&DC
chr10_3932882_3933382	Macrophage
chr10_3981723_3982223	Macrophage
chr10_3994392_3994892	Macrophage
chr10_3995185_3995685	Macrophage
chr10_4001782_4002282	Macrophage
chr10_4002767_4003267	Macrophage
chr10_4017897_4018397	Macrophage
chr10_4028818_4029318	Macrophage
chr10_4044328_4044828	Macrophage
chr10_4051055_4051555	Macrophage
chr10_4053949_4054449	Macrophage
chr10_4094728_4095228	Macrophage
chr10_4107301_4107801	Macrophage
chr10_4129107_4129607	Macrophage
chr10_4175895_4176395	Macrophage
chr10_4176408_4176908	Macrophage
chr10_4190657_4191157	Macrophage
chr10_4266384_4266884	Macrophage
chr10_4270083_4270583	Macrophage&DC
chr10_4279714_4280214	Macrophage&Fibroblast
chr10_4344465_4344965	Macrophage
chr10_4407754_4408254	Macrophage&DC
chr10_4437761_4438261	Macrophage
chr10_4498097_4498597	Macrophage&Fibroblast
chr10_4519989_4520489	Macrophage
chr10_4545003_4545503	Macrophage
chr10_4569116_4569616	Macrophage
chr10_4652560_4653060	Macrophage
chr10_4688541_4689041	Macrophage
chr10_4784859_4785359	Macrophage
chr10_4820838_4821338	Macrophage&DC&Fibroblast&Glial
chr10_5274664_5275164	Macrophage
chr10_5334194_5334694	Macrophage
chr10_5449710_5450210	Macrophage
chr10_5479529_5480029	Macrophage
chr10_5535037_5535537	Macrophage
chr10_5539233_5539733	Macrophage&Neutrophil
chr10_5565525_5566025	Macrophage
chr10_5594553_5595053	Macrophage&Fibroblast&Endothelium
chr10_5595898_5596398	Macrophage&Endothelium
chr10_5602996_5603496	Macrophage
chr10_5605257_5605757	Macrophage&DC
chr10_5606803_5607303	Macrophage&Endothelium
chr10_5684417_5684917	Macrophage
chr10_5730779_5731279	Macrophage
chr10_5859979_5860479	Macrophage
chr10_5888205_5888705	Macrophage
chr10_5932320_5932820	Macrophage
chr10_5942546_5943046	Macrophage&Endothelium
chr10_5944964_5945464	Macrophage&Fibroblast&Endothelium
chr10_5945771_5946271	Macrophage&Fibroblast&Endothelium
chr10_5949316_5949816	Macrophage
chr10_5985665_5986165	Macrophage
chr10_6020784_6021284	Macrophage
chr10_6022637_6023137	Macrophage
chr10_6033886_6034386	Macrophage&Fibroblast&Endothelium
chr10_6034448_6034948	Macrophage
chr10_6035928_6036428	Macrophage&Neutrophil
chr10_6059035_6059535	Macrophage
chr10_6065825_6066325	Macrophage&Fibroblast
chr10_6071124_6071624	Macrophage
chr10_6095765_6096265	Macrophage
chr10_6123378_6123878	Macrophage&DC
chr10_6124603_6125103	Macrophage
chr10_6128795_6129295	Macrophage&DC&Fibroblast&Endothelium
chr10_6143078_6143578	Macrophage
chr10_6153300_6153800	Macrophage
chr10_6153802_6154302	Macrophage&DC
chr10_6157149_6157649	Macrophage&Fibroblast&Glial
chr10_6171825_6172325	Macrophage&DC&Fibroblast&Endothelium
chr10_6172335_6172835	Macrophage&DC&Endothelium
chr10_6176799_6177299	Macrophage&Fibroblast&Endothelium
chr10_6187924_6188424	Macrophage
chr10_6188483_6188983	Macrophage&DC&Endothelium
chr10_6190817_6191317	Macrophage
chr10_6192313_6192813	Macrophage&Fibroblast&Endothelium
chr10_6195793_6196293	Macrophage&Fibroblast
chr10_6197273_6197773	Macrophage
chr10_6213473_6213973	Macrophage
chr10_6216059_6216559	Macrophage
chr10_6241907_6242407	Macrophage&Fibroblast
chr10_6244060_6244560	Macrophage&Neutrophil
chr10_6248857_6249357	Macrophage
chr10_6254207_6254707	Macrophage&DC&Neutrophil
chr10_6269376_6269876	Macrophage
chr10_6272592_6273092	Macrophage&Endothelium
chr10_6280226_6280726	Macrophage&DC
chr10_6292798_6293298	Macrophage&Endothelium
chr10_6303133_6303633	Macrophage
chr10_6318537_6319037	Macrophage&Endothelium
chr10_6382931_6383431	Macrophage&Fibroblast
chr10_6386255_6386755	Macrophage
chr10_6390432_6390932	Macrophage
chr10_6391403_6391903	Macrophage
chr10_6396695_6397195	Macrophage
chr10_6399364_6399864	Macrophage&DC&Neutrophil&Fibroblast&Endothelium
chr10_6400286_6400786	Macrophage
chr10_6515055_6515555	Macrophage&DC&Fibroblast
chr10_6537604_6538104	Macrophage&Neutrophil
chr10_6554150_6554650	Macrophage
chr10_6599469_6599969	Macrophage
chr10_6609565_6610065	Macrophage
chr10_6654518_6655018	Macrophage
chr10_6840092_6840592	Macrophage
chr10_6917053_6917553	Macrophage&Neutrophil
chr10_6988522_6989022	Macrophage
chr10_6995771_6996271	Macrophage
chr10_7025247_7025747	Macrophage
chr10_7036935_7037435	Macrophage
chr10_7177684_7178184	Macrophage&Neutrophil
chr10_7179122_7179622	Macrophage
chr10_7180186_7180686	Macrophage&Neutrophil&Pericyte
chr10_7184065_7184565	Macrophage&Neutrophil
chr10_7186589_7187089	Macrophage&DC&Neutrophil
chr10_7188444_7188944	Macrophage&DC&Neutrophil&Fibroblast
chr10_7188950_7189450	Macrophage&Neutrophil
chr10_7190734_7191234	Macrophage&Neutrophil
chr10_7199096_7199596	Macrophage&Fibroblast
chr10_7201221_7201721	Macrophage&Neutrophil
chr10_7206386_7206886	Macrophage&Neutrophil
chr10_7265322_7265822	Macrophage
chr10_7274305_7274805	Macrophage
chr10_7287294_7287794	Macrophage
chr10_7297042_7297542	Macrophage
chr10_7302380_7302880	Macrophage
chr10_7320085_7320585	Macrophage&DC&Endothelium
chr10_7344853_7345353	Macrophage
chr10_7380972_7381472	Macrophage
chr10_7399817_7400317	Macrophage&Endothelium
chr10_7412928_7413428	Macrophage
chr10_7436464_7436964	Macrophage&DC
chr10_7444827_7445327	Macrophage
chr10_7457313_7457813	Macrophage
chr10_7464743_7465243	Macrophage
chr10_7475907_7476407	Macrophage
chr10_7492858_7493358	Macrophage
chr10_7493867_7494367	Macrophage&Endothelium
chr10_7517236_7517736	Macrophage
chr10_7576601_7577101	Macrophage&Endothelium
chr10_7602624_7603124	Macrophage
chr10_7613951_7614451	Macrophage
chr10_7763925_7764425	Macrophage
chr10_8133121_8133621	Macrophage
chr10_9951768_9952268	Macrophage
chr10_9957280_9957780	Macrophage&DC&Fibroblast
chr10_10662655_10663155	Macrophage&Glial
chr10_11012767_11013267	Macrophage&Fibroblast
chr10_11037944_11038444	Macrophage
chr10_11184024_11184524	Macrophage&Neutrophil
chr10_11186282_11186782	Macrophage
chr10_11192780_11193280	Macrophage
chr10_11215412_11215912	Macrophage
chr10_11272067_11272567	Macrophage
chr10_11272795_11273295	Macrophage
chr10_11338955_11339455	Macrophage
chr10_11344444_11344944	Macrophage
chr10_11522702_11523202	Macrophage
chr10_11529573_11530073	Macrophage
chr10_11548610_11549110	Macrophage
chr10_11583263_11583763	Macrophage
chr10_11585939_11586439	Macrophage
chr10_11636586_11637086	Macrophage&Fibroblast
chr10_11642586_11643086	Macrophage
chr10_11646386_11646886	Macrophage
chr10_11670538_11671038	Macrophage
chr10_11707886_11708386	Macrophage
chr10_11717213_11717713	Macrophage
chr10_11719457_11719957	Macrophage
chr10_11720067_11720567	Macrophage&DC
chr10_11747137_11747637	Macrophage&Neutrophil
chr10_11750768_11751268	Macrophage
chr10_11814163_11814663	Macrophage&Endothelium
chr10_11849869_11850369	Macrophage&DC&Fibroblast&Endothelium
chr10_12037799_12038299	Macrophage
chr10_12091407_12091907	Macrophage
chr10_12099906_12100406	Macrophage
chr10_12178263_12178763	Macrophage
chr10_12179704_12180204	Macrophage
chr10_12186300_12186800	Macrophage
chr10_12237789_12238289	Macrophage
chr10_12269054_12269554	Macrophage
chr10_12270211_12270711	Macrophage&Neutrophil
chr10_12307372_12307872	Macrophage
chr10_12319056_12319556	Macrophage
chr10_12322812_12323312	Macrophage&Fibroblast
chr10_12344662_12345162	Macrophage
chr10_12595883_12596383	Macrophage
chr10_12602544_12603044	Macrophage
chr10_12667893_12668393	Macrophage
chr10_13079565_13080065	Macrophage
chr10_13299343_13299843	Macrophage&Endothelium
chr10_13391130_13391630	Macrophage&Endothelium
chr10_13566999_13567499	Macrophage
chr10_13631549_13632049	Macrophage&DC
chr10_13632407_13632907	Macrophage&DC
chr10_13633599_13634099	Macrophage&Fibroblast&Pericyte
chr10_13634261_13634761	Macrophage&DC&Fibroblast
chr10_13658163_13658663	Macrophage
chr10_13659189_13659689	Macrophage&Endothelium
chr10_13686276_13686776	Macrophage&DC&Endothelium
chr10_13695878_13696378	Macrophage&Endothelium
chr10_13703984_13704484	Macrophage
chr10_13704935_13705435	Macrophage&Fibroblast
chr10_13716132_13716632	Macrophage&Glial
chr10_13718073_13718573	Macrophage&Fibroblast
chr10_13718631_13719131	Macrophage
chr10_13719478_13719978	Macrophage&Fibroblast
chr10_13772965_13773465	Macrophage
chr10_13834453_13834953	Macrophage&Endothelium
chr10_13847024_13847524	Macrophage
chr10_13857418_13857918	Macrophage
chr10_13871734_13872234	Macrophage
chr10_13881395_13881895	Macrophage&DC
chr10_13887714_13888214	Macrophage
chr10_13890528_13891028	Macrophage&DC&Fibroblast&Endothelium
chr10_13892119_13892619	Macrophage
chr10_13903915_13904415	Macrophage
chr10_13912055_13912555	Macrophage
chr10_13913871_13914371	Macrophage&Endothelium
chr10_13923971_13924471	Macrophage
chr10_13938823_13939323	Macrophage
chr10_13945669_13946169	Macrophage&Fibroblast&Endothelium
chr10_13984523_13985023	Macrophage&Endothelium
chr10_13985055_13985555	Macrophage
chr10_14018888_14019388	Macrophage
chr10_14021946_14022446	Macrophage
chr10_14022814_14023314	Macrophage
chr10_14023546_14024046	Macrophage
chr10_14025737_14026237	Macrophage
chr10_14041063_14041563	Macrophage
chr10_14041992_14042492	Macrophage
chr10_14047375_14047875	Macrophage
chr10_14062812_14063312	Macrophage&Fibroblast
chr10_14093633_14094133	Macrophage&Endothelium
chr10_14306080_14306580	Macrophage&Endothelium
chr10_14309534_14310034	Macrophage
chr10_14381915_14382415	Macrophage
chr10_14382938_14383438	Macrophage
chr10_14384836_14385336	Macrophage
chr10_14386242_14386742	Macrophage
chr10_14491768_14492268	Macrophage
chr10_14567379_14567879	Macrophage
chr10_14578305_14578805	Macrophage&Endothelium
chr10_14609757_14610257	Macrophage&Endothelium
chr10_14617773_14618273	Macrophage&Neutrophil
chr10_14625693_14626193	Macrophage&Neutrophil&Fibroblast
chr10_14634483_14634983	Macrophage
chr10_14656353_14656853	Macrophage
chr10_14727481_14727981	Macrophage&DC
chr10_14781718_14782218	Macrophage&Endothelium
chr10_14813178_14813678	Macrophage
chr10_14826005_14826505	Macrophage
chr10_14877214_14877714	Macrophage
chr10_14884003_14884503	Macrophage
chr10_14938929_14939429	Macrophage
chr10_14954634_14955134	Macrophage
chr10_15020913_15021413	Macrophage&DC
chr10_15035277_15035777	Macrophage&DC
chr10_15163457_15163957	Macrophage&Neutrophil
chr10_15295464_15295964	Macrophage
chr10_15406741_15407241	Macrophage
chr10_16581152_16581652	Macrophage
chr10_16641649_16642149	Macrophage
chr10_16910078_16910578	Macrophage
chr10_16910788_16911288	Macrophage
chr10_16915265_16915765	Macrophage
chr10_17032201_17032701	Macrophage
chr10_17037876_17038376	Macrophage
chr10_17075468_17075968	Macrophage&Fibroblast
chr10_17081356_17081856	Macrophage
chr10_17084973_17085473	Macrophage&Fibroblast&Endothelium
chr10_17222303_17222803	Macrophage&DC
chr10_17472862_17473362	Macrophage
chr10_17473617_17474117	Macrophage&DC
chr10_17476008_17476508	Macrophage&DC
chr10_17479804_17480304	Macrophage
chr10_17585016_17585516	Macrophage
chr10_17647242_17647742	Macrophage&Neutrophil
chr10_17744573_17745073	Macrophage
chr10_17766708_17767208	Macrophage
chr10_17768429_17768929	Macrophage
chr10_17770957_17771457	Macrophage&DC
chr10_17784600_17785100	Macrophage
chr10_17785452_17785952	Macrophage&DC
chr10_17800803_17801303	Macrophage
chr10_17805326_17805826	Macrophage&DC
chr10_17808900_17809400	Macrophage
chr10_17809469_17809969	Macrophage&DC
chr10_17811104_17811604	Macrophage
chr10_17814937_17815437	Macrophage
chr10_17816104_17816604	Macrophage&DC
chr10_17818645_17819145	Macrophage&DC
chr10_17820958_17821458	Macrophage
chr10_17851585_17852085	Macrophage&DC
chr10_17870992_17871492	Macrophage&DC
chr10_17873455_17873955	Macrophage
chr10_18130219_18130719	Macrophage
chr10_18418507_18419007	Macrophage&DC
chr10_18449494_18449994	Macrophage
chr10_18659077_18659577	Macrophage
chr10_18684875_18685375	Macrophage
chr10_18700442_18700942	Macrophage
chr10_19488819_19489319	Macrophage&Fibroblast
chr10_19629478_19629978	Macrophage&Fibroblast&Endothelium
chr10_19638495_19638995	Macrophage&Fibroblast
chr10_19654326_19654826	Macrophage&Fibroblast
chr10_19719275_19719775	Macrophage&Fibroblast
chr10_19728329_19728829	Macrophage
chr10_19775216_19775716	Macrophage&DC
chr10_19814264_19814764	Macrophage
chr10_19824335_19824835	Macrophage
chr10_19824854_19825354	Macrophage&Neutrophil
chr10_19825662_19826162	Macrophage&Neutrophil
chr10_19826630_19827130	Macrophage&Neutrophil&Fibroblast
chr10_19828668_19829168	Macrophage&Fibroblast
chr10_19832789_19833289	Macrophage&DC
chr10_19844869_19845369	Macrophage
chr10_19875872_19876372	Macrophage
chr10_19961472_19961972	Macrophage
chr10_19970690_19971190	Macrophage&Fibroblast
chr10_19974121_19974621	Macrophage&DC&Neutrophil&Fibroblast
chr10_19979537_19980037	Macrophage
chr10_19983800_19984300	Macrophage
chr10_19993717_19994217	Macrophage
chr10_20015943_20016443	Macrophage&Neutrophil
chr10_20017389_20017889	Macrophage
chr10_20020114_20020614	Macrophage
chr10_20039960_20040460	Macrophage
chr10_20128722_20129222	Macrophage&DC
chr10_20135183_20135683	Macrophage
chr10_20200694_20201194	Macrophage
chr10_20202198_20202698	Macrophage&Fibroblast
chr10_20770828_20771328	Macrophage&Fibroblast
chr10_20772511_20773011	Macrophage
chr10_20776318_20776818	Macrophage
chr10_21030037_21030537	Macrophage
chr10_21300504_21301004	Macrophage
chr10_21368125_21368625	Macrophage
chr10_21478313_21478813	Macrophage
chr10_21524387_21524887	Macrophage
chr10_21636718_21637218	Macrophage
chr10_21954067_21954567	Macrophage
chr10_22319793_22320293	Macrophage&Fibroblast
chr10_22345152_22345652	Macrophage&Neutrophil
chr10_22598350_22598850	Macrophage
chr10_22728492_22728992	Macrophage
chr10_22737572_22738072	Macrophage
chr10_22738484_22738984	Macrophage&DC&Endothelium
chr10_22743720_22744220	Macrophage
chr10_22754252_22754752	Macrophage&Endothelium
chr10_22816882_22817382	Macrophage&DC
chr10_22837284_22837784	Macrophage
chr10_22894643_22895143	Macrophage
chr10_22975668_22976168	Macrophage
chr10_23072510_23073010	Macrophage
chr10_23111931_23112431	Macrophage
chr10_23374395_23374895	Macrophage
chr10_23376084_23376584	Macrophage&DC
chr10_23379656_23380156	Macrophage
chr10_23394537_23395037	Macrophage
chr10_23406361_23406861	Macrophage
chr10_23412105_23412605	Macrophage
chr10_23435664_23436164	Macrophage
chr10_23436165_23436665	Macrophage
chr10_23466943_23467443	Macrophage
chr10_23512357_23512857	Macrophage&Fibroblast
chr10_23516463_23516963	Macrophage&Fibroblast
chr10_23531101_23531601	Macrophage
chr10_23536090_23536590	Macrophage
chr10_23543987_23544487	Macrophage&Neutrophil
chr10_23614976_23615476	Macrophage
chr10_23643351_23643851	Macrophage
chr10_24558219_24558719	Macrophage
chr10_24687400_24687900	Macrophage
chr10_24706372_24706872	Macrophage
chr10_24791249_24791749	Macrophage
chr10_24850805_24851305	Macrophage
chr10_24873151_24873651	Macrophage&DC&Fibroblast
chr10_24879788_24880288	Macrophage
chr10_24883254_24883754	Macrophage
chr10_24915287_24915787	Macrophage
chr10_24988698_24989198	Macrophage
chr10_25023345_25023845	Macrophage&Endothelium
chr10_26089865_26090365	Macrophage
chr10_26386730_26387230	Macrophage
chr10_26412907_26413407	Macrophage
chr10_26423657_26424157	Macrophage
chr10_26525587_26526087	Macrophage
chr10_26528012_26528512	Macrophage
chr10_26573606_26574106	Macrophage
chr10_26628210_26628710	Macrophage
chr10_26706206_26706706	Macrophage
chr10_26743408_26743908	Macrophage
chr10_26863281_26863781	Macrophage
chr10_26950854_26951354	Macrophage
chr10_26952037_26952537	Macrophage&DC
chr10_27134357_27134857	Macrophage
chr10_27259328_27259828	Macrophage
chr10_27298124_27298624	Macrophage&DC
chr10_27383933_27384433	Macrophage
chr10_27399837_27400337	Macrophage
chr10_27448887_27449387	Macrophage
chr10_27452868_27453368	Macrophage&Neutrophil
chr10_27480838_27481338	Macrophage
chr10_27481505_27482005	Macrophage
chr10_27536369_27536869	Macrophage
chr10_27558474_27558974	Macrophage
chr10_27654834_27655334	Macrophage
chr10_27660265_27660765	Macrophage&DC
chr10_27664410_27664910	Macrophage&DC
chr10_27783570_27784070	Macrophage
chr10_27816266_27816766	Macrophage
chr10_27844154_27844654	Macrophage
chr10_27953649_27954149	Macrophage
chr10_28248119_28248619	Macrophage&DC&Fibroblast&Endothelium
chr10_28402005_28402505	Macrophage
chr10_28402583_28403083	Macrophage&DC&Neutrophil
chr10_28432138_28432638	Macrophage
chr10_28436461_28436961	Macrophage
chr10_28468993_28469493	Macrophage
chr10_28478603_28479103	Macrophage
chr10_28479506_28480006	Macrophage
chr10_28490411_28490911	Macrophage
chr10_28492112_28492612	Macrophage&Neutrophil
chr10_28566573_28567073	Macrophage
chr10_28587183_28587683	Macrophage&Neutrophil&Fibroblast&Endothelium
chr10_28619425_28619925	Macrophage
chr10_28620207_28620707	Macrophage
chr10_28768964_28769464	Macrophage
chr10_29343742_29344242	Macrophage&Endothelium
chr10_29555031_29555531	Macrophage&DC
chr10_29563589_29564089	Macrophage
chr10_29687671_29688171	Macrophage&Neutrophil
chr10_29701235_29701735	Macrophage
chr10_29725482_29725982	Macrophage&Neutrophil&Endothelium
chr10_29828399_29828899	Macrophage
chr10_29849391_29849891	Macrophage&Fibroblast&Endothelium
chr10_30219945_30220445	Macrophage&Fibroblast&Endothelium
chr10_30247579_30248079	Macrophage
chr10_30430536_30431036	Macrophage
chr10_30439513_30440013	Macrophage
chr10_30446231_30446731	Macrophage
chr10_30491187_30491687	Macrophage
chr10_30504782_30505282	Macrophage
chr10_30537513_30538013	Macrophage&Fibroblast&Endothelium
chr10_30542361_30542861	Macrophage&Fibroblast
chr10_30542933_30543433	Macrophage
chr10_30543504_30544004	Macrophage&Endothelium
chr10_30549076_30549576	Macrophage
chr10_30553009_30553509	Macrophage
chr10_30556140_30556640	Macrophage
chr10_30557829_30558329	Macrophage
chr10_30573691_30574191	Macrophage
chr10_30630610_30631110	Macrophage
chr10_30656395_30656895	Macrophage
chr10_30663883_30664383	Macrophage
chr10_30683427_30683927	Macrophage
chr10_30807854_30808354	Macrophage
chr10_30817326_30817826	Macrophage
chr10_30896994_30897494	Macrophage
chr10_30943931_30944431	Macrophage
chr10_30974954_30975454	Macrophage
chr10_30995322_30995822	Macrophage&Neutrophil
chr10_31001665_31002165	Macrophage
chr10_31004582_31005082	Macrophage&Endothelium
chr10_31083652_31084152	Macrophage
chr10_31146447_31146947	Macrophage&Fibroblast&Pericyte&Endothelium
chr10_31214990_31215490	Macrophage&DC
chr10_31549898_31550398	Macrophage
chr10_31582499_31582999	Macrophage&Fibroblast&Pericyte&Endothelium
chr10_31583154_31583654	Macrophage&Fibroblast
chr10_31584176_31584676	Macrophage
chr10_31586684_31587184	Macrophage&DC&Neutrophil
chr10_31587206_31587706	Macrophage
chr10_31589934_31590434	Macrophage
chr10_31595431_31595931	Macrophage
chr10_31600065_31600565	Macrophage
chr10_31611251_31611751	Macrophage
chr10_31617708_31618208	Macrophage
chr10_31625483_31625983	Macrophage&DC
chr10_31635333_31635833	Macrophage
chr10_31644531_31645031	Macrophage
chr10_31645148_31645648	Macrophage
chr10_31662282_31662782	Macrophage&Fibroblast
chr10_31693442_31693942	Macrophage&DC
chr10_31697083_31697583	Macrophage&Fibroblast&Endothelium
chr10_31697694_31698194	Macrophage&Fibroblast&Endothelium
chr10_31699057_31699557	Macrophage&Neutrophil
chr10_31700024_31700524	Macrophage&Fibroblast&Endothelium
chr10_31705194_31705694	Macrophage
chr10_31706415_31706915	Macrophage&Endothelium
chr10_31723038_31723538	Macrophage
chr10_31747792_31748292	Macrophage
chr10_31750129_31750629	Macrophage&Fibroblast
chr10_31751330_31751830	Macrophage&DC&Neutrophil&Fibroblast&Endothelium
chr10_31752022_31752522	Macrophage&Endothelium
chr10_31756665_31757165	Macrophage
chr10_31876940_31877440	Macrophage
chr10_31883385_31883885	Macrophage
chr10_31959726_31960226	Macrophage
chr10_31977832_31978332	Macrophage&DC&Neutrophil&Endothelium
chr10_32060288_32060788	Macrophage
chr10_32065851_32066351	Macrophage
chr10_32066355_32066855	Macrophage
chr10_32139783_32140283	Macrophage&Fibroblast
chr10_32196657_32197157	Macrophage
chr10_32199670_32200170	Macrophage&DC
chr10_32210701_32211201	Macrophage
chr10_32273281_32273781	Macrophage
chr10_32322969_32323469	Macrophage
chr10_32356118_32356618	Macrophage
chr10_32386621_32387121	Macrophage
chr10_32963081_32963581	Macrophage
chr10_33173058_33173558	Macrophage
chr10_33174559_33175059	Macrophage&Endothelium
chr10_33236591_33237091	Macrophage&Endothelium
chr10_33240977_33241477	Macrophage
chr10_33247539_33248039	Macrophage&Endothelium
chr10_33286086_33286586	Macrophage
chr10_33306083_33306583	Macrophage&Fibroblast&Endothelium
chr10_33309392_33309892	Macrophage&Endothelium
chr10_33315793_33316293	Macrophage&Endothelium
chr10_33318608_33319108	Macrophage&Endothelium
chr10_33331210_33331710	Macrophage&Endothelium
chr10_33341868_33342368	Macrophage
chr10_33347185_33347685	Macrophage&Fibroblast
chr10_33355224_33355724	Macrophage
chr10_33365181_33365681	Macrophage
chr10_33365720_33366220	Macrophage&DC
chr10_33377229_33377729	Macrophage
chr10_33378130_33378630	Macrophage
chr10_33395046_33395546	Macrophage
chr10_33412449_33412949	Macrophage&Fibroblast
chr10_33412965_33413465	Macrophage&Fibroblast
chr10_33418238_33418738	Macrophage
chr10_33419252_33419752	Macrophage
chr10_33421698_33422198	Macrophage&Fibroblast
chr10_33434895_33435395	Macrophage
chr10_33455986_33456486	Macrophage
chr10_33474321_33474821	Macrophage
chr10_33481375_33481875	Macrophage
chr10_33485278_33485778	Macrophage
chr10_33486933_33487433	Macrophage&Fibroblast
chr10_33506820_33507320	Macrophage&DC
chr10_33523975_33524475	Macrophage
chr10_33566356_33566856	Macrophage
chr10_33569644_33570144	Macrophage
chr10_33570452_33570952	Macrophage
chr10_33612473_33612973	Macrophage&Fibroblast
chr10_33618095_33618595	Macrophage
chr10_33621094_33621594	Macrophage&DC
chr10_33623626_33624126	Macrophage
chr10_33643561_33644061	Macrophage
chr10_33650053_33650553	Macrophage
chr10_33655326_33655826	Macrophage
chr10_33661698_33662198	Macrophage&DC&Fibroblast&Endothelium
chr10_33662283_33662783	Macrophage&Fibroblast&Endothelium
chr10_33666569_33667069	Macrophage
chr10_33681560_33682060	Macrophage
chr10_33705384_33705884	Macrophage
chr10_33706127_33706627	Macrophage&Fibroblast&Endothelium
chr10_33715355_33715855	Macrophage&DC
chr10_33781639_33782139	Macrophage&Fibroblast
chr10_33817616_33818116	Macrophage
chr10_34010747_34011247	Macrophage
chr10_34051815_34052315	Macrophage
chr10_34058119_34058619	Macrophage
chr10_34081298_34081798	Macrophage&Fibroblast
chr10_34205391_34205891	Macrophage
chr10_34430615_34431115	Macrophage
chr10_34584120_34584620	Macrophage&Fibroblast
chr10_34996774_34997274	Macrophage
chr10_35092456_35092956	Macrophage
chr10_35185152_35185652	Macrophage
chr10_35191476_35191976	Macrophage&DC&Fibroblast&Endothelium
chr10_35192835_35193335	Macrophage
chr10_35267178_35267678	Macrophage
chr10_35291266_35291766	Macrophage
chr10_35433958_35434458	Macrophage
chr10_35435686_35436186	Macrophage
chr10_35449222_35449722	Macrophage
chr10_35453809_35454309	Macrophage&Endothelium
chr10_35463821_35464321	Macrophage&Endothelium
chr10_35486524_35487024	Macrophage&Neutrophil&Endothelium
chr10_35487591_35488091	Macrophage&Neutrophil
chr10_35517495_35517995	Macrophage
chr10_35521633_35522133	Macrophage
chr10_35564585_35565085	Macrophage&DC&Fibroblast
chr10_35639921_35640421	Macrophage
chr10_35773559_35774059	Macrophage
chr10_35778310_35778810	Macrophage
chr10_37988448_37988948	Macrophage
chr10_38396105_38396605	Macrophage
chr10_42569290_42569790	Macrophage
chr10_42864535_42865035	Macrophage
chr10_42963299_42963799	Macrophage&Fibroblast
chr10_42970776_42971276	Macrophage
chr10_42987030_42987530	Macrophage
chr10_42988968_42989468	Macrophage
chr10_43091819_43092319	Macrophage
chr10_43120168_43120668	Macrophage
chr10_43121439_43121939	Macrophage
chr10_43133294_43133794	Macrophage
chr10_43145917_43146417	Macrophage
chr10_43151344_43151844	Macrophage&Fibroblast
chr10_43160533_43161033	Macrophage&Neutrophil&Fibroblast
chr10_43305793_43306293	Macrophage
chr10_43393565_43394065	Macrophage
chr10_43413360_43413860	Macrophage&Fibroblast
chr10_43417276_43417776	Macrophage&Neutrophil
chr10_43570919_43571419	Macrophage&Endothelium
chr10_43596515_43597015	Macrophage
chr10_43677154_43677654	Macrophage
chr10_43963821_43964321	Macrophage
chr10_44004804_44005304	Macrophage
chr10_44006696_44007196	Macrophage&Endothelium
chr10_44015212_44015712	Macrophage
chr10_44016880_44017380	Macrophage&Fibroblast&Pericyte
chr10_44293151_44293651	Macrophage&Fibroblast
chr10_44383756_44384256	Macrophage&Fibroblast&Endothelium
chr10_44385611_44386111	Macrophage
chr10_44386459_44386959	Macrophage&Fibroblast&Pericyte&Endothelium
chr10_44416384_44416884	Macrophage&Fibroblast
chr10_44435168_44435668	Macrophage
chr10_44437882_44438382	Macrophage
chr10_44438531_44439031	Macrophage
chr10_44439197_44439697	Macrophage
chr10_44458581_44459081	Macrophage
chr10_44460967_44461467	Macrophage
chr10_44461745_44462245	Macrophage
chr10_44463410_44463910	Macrophage&Fibroblast&Endothelium
chr10_44464418_44464918	Macrophage
chr10_44465222_44465722	Macrophage
chr10_44479304_44479804	Macrophage&DC&Endothelium
chr10_44511540_44512040	Macrophage
chr10_44513509_44514009	Macrophage&Fibroblast
chr10_44515766_44516266	Macrophage
chr10_44517562_44518062	Macrophage
chr10_44722759_44723259	Macrophage
chr10_44723487_44723987	Macrophage
chr10_44724753_44725253	Macrophage
chr10_44881583_44882083	Macrophage
chr10_44934395_44934895	Macrophage
chr10_44937110_44937610	Macrophage
chr10_44938922_44939422	Macrophage
chr10_44940038_44940538	Macrophage
chr10_44948475_44948975	Macrophage
chr10_44948997_44949497	Macrophage
chr10_44950477_44950977	Macrophage
chr10_44958111_44958611	Macrophage
chr10_45058557_45059057	Macrophage
chr10_45144290_45144790	Macrophage
chr10_45325135_45325635	Macrophage
chr10_45377801_45378301	Macrophage
chr10_45379312_45379812	Macrophage&DC&Neutrophil
chr10_45380690_45381190	Macrophage
chr10_45381440_45381940	Macrophage
chr10_45383621_45384121	Macrophage&DC&Neutrophil
chr10_45395485_45395985	Macrophage&Neutrophil
chr10_45399057_45399557	Macrophage&Neutrophil
chr10_45425003_45425503	Macrophage
chr10_45474603_45475103	Macrophage
chr10_45553121_45553621	Macrophage
chr10_45710282_45710782	Macrophage&Fibroblast
chr10_45802900_45803400	Macrophage
chr10_45850415_45850915	Macrophage
chr10_45983460_45983960	Macrophage
chr10_46018764_46019264	Macrophage&DC
chr10_46020336_46020836	Macrophage
chr10_46021437_46021937	Macrophage
chr10_46023253_46023753	Macrophage
chr10_46031659_46032159	Macrophage&Neutrophil
chr10_46033605_46034105	Macrophage
chr10_46054650_46055150	Macrophage&Neutrophil&Fibroblast
chr10_46079831_46080331	Macrophage&Neutrophil
chr10_46217485_46217985	Macrophage
chr10_46266651_46267151	Macrophage
chr10_46362337_46362837	Macrophage
chr10_46436807_46437307	Macrophage
chr10_46544950_46545450	Macrophage
chr10_46545542_46546042	Macrophage
chr10_46596558_46597058	Macrophage
chr10_46597839_46598339	Macrophage
chr10_46717243_46717743	Macrophage
chr10_46781956_46782456	Macrophage&Fibroblast
chr10_46787152_46787652	Macrophage
chr10_47020381_47020881	Macrophage
chr10_47055527_47056027	Macrophage
chr10_47056079_47056579	Macrophage
chr10_47081218_47081718	Macrophage
chr10_47104717_47105217	Macrophage&DC
chr10_47121320_47121820	Macrophage
chr10_47134050_47134550	Macrophage
chr10_47160866_47161366	Macrophage&DC
chr10_47164322_47164822	Macrophage
chr10_47167203_47167703	Macrophage&Fibroblast
chr10_47169484_47169984	Macrophage
chr10_47184242_47184742	Macrophage
chr10_47254978_47255478	Macrophage
chr10_47295791_47296291	Macrophage
chr10_47408593_47409093	Macrophage
chr10_47553747_47554247	Macrophage
chr10_47558013_47558513	Macrophage
chr10_47558968_47559468	Macrophage
chr10_47590441_47590941	Macrophage
chr10_47622680_47623180	Macrophage
chr10_47646653_47647153	Macrophage
chr10_47769506_47770006	Macrophage&DC
chr10_47947328_47947828	Macrophage
chr10_48154631_48155131	Macrophage
chr10_48459580_48460080	Macrophage&Neutrophil&Endothelium
chr10_48460467_48460967	Macrophage
chr10_48502126_48502626	Macrophage&DC
chr10_48505722_48506222	Macrophage&DC&Neutrophil
chr10_48506448_48506948	Macrophage
chr10_48516812_48517312	Macrophage
chr10_48518319_48518819	Macrophage
chr10_48519892_48520392	Macrophage
chr10_48523218_48523718	Macrophage&Fibroblast
chr10_48529309_48529809	Macrophage
chr10_48589308_48589808	Macrophage&Fibroblast
chr10_48606884_48607384	Macrophage&Neutrophil&Fibroblast
chr10_48612648_48613148	Macrophage
chr10_48623704_48624204	Macrophage&DC
chr10_48624945_48625445	Macrophage&DC
chr10_48636646_48637146	Macrophage
chr10_48638862_48639362	Macrophage&DC
chr10_48639573_48640073	Macrophage
chr10_48651699_48652199	Macrophage
chr10_48654924_48655424	Macrophage
chr10_48702974_48703474	Macrophage&Fibroblast
chr10_48708093_48708593	Macrophage&Fibroblast
chr10_48714114_48714614	Macrophage
chr10_48725675_48726175	Macrophage
chr10_48770472_48770972	Macrophage
chr10_48792687_48793187	Macrophage&DC&Fibroblast&Endothelium
chr10_48797801_48798301	Macrophage
chr10_48798417_48798917	Macrophage&Fibroblast&Endothelium
chr10_48800974_48801474	Macrophage&Endothelium
chr10_48803780_48804280	Macrophage
chr10_48805893_48806393	Macrophage&Fibroblast
chr10_48807175_48807675	Macrophage
chr10_48900276_48900776	Macrophage&Fibroblast
chr10_49010314_49010814	Macrophage
chr10_49012779_49013279	Macrophage
chr10_49076753_49077253	Macrophage
chr10_49079968_49080468	Macrophage&Fibroblast&Endothelium
chr10_49114701_49115201	Macrophage&Fibroblast
chr10_49115218_49115718	Macrophage&Fibroblast&Endothelium
chr10_49138914_49139414	Macrophage&DC&Fibroblast
chr10_49168788_49169288	Macrophage&DC&Neutrophil
chr10_49175614_49176114	Macrophage
chr10_49212025_49212525	Macrophage&DC
chr10_49218048_49218548	Macrophage
chr10_49225495_49225995	Macrophage
chr10_49241311_49241811	Macrophage&Fibroblast
chr10_49262041_49262541	Macrophage
chr10_49273034_49273534	Macrophage
chr10_49277867_49278367	Macrophage
chr10_49279943_49280443	Macrophage&DC
chr10_49282994_49283494	Macrophage
chr10_49283707_49284207	Macrophage
chr10_49284506_49285006	Macrophage
chr10_49285206_49285706	Macrophage&DC
chr10_49311410_49311910	Macrophage&DC
chr10_49312132_49312632	Macrophage
chr10_49314722_49315222	Macrophage
chr10_49323039_49323539	Macrophage
chr10_49324689_49325189	Macrophage
chr10_49329040_49329540	Macrophage&DC
chr10_49356887_49357387	Macrophage
chr10_49360103_49360603	Macrophage&DC
chr10_49369374_49369874	Macrophage&DC
chr10_49379565_49380065	Macrophage
chr10_49397220_49397720	Macrophage&Endothelium
chr10_49526540_49527040	Macrophage&Neutrophil
chr10_49568843_49569343	Macrophage&Fibroblast
chr10_49827245_49827745	Macrophage&DC
chr10_50013961_50014461	Macrophage
chr10_50035345_50035845	Macrophage
chr10_50051884_50052384	Macrophage&Fibroblast
chr10_50101159_50101659	Macrophage
chr10_50143478_50143978	Macrophage
chr10_50216948_50217448	Macrophage
chr10_50240887_50241387	Macrophage
chr10_50286366_50286866	Macrophage&Fibroblast
chr10_50339797_50340297	Macrophage
chr10_50415823_50416323	Macrophage
chr10_50424688_50425188	Macrophage
chr10_50426486_50426986	Macrophage
chr10_50431029_50431529	Macrophage&Endothelium
chr10_50458380_50458880	Macrophage
chr10_50464087_50464587	Macrophage&Neutrophil
chr10_50506345_50506845	Macrophage
chr10_50577656_50578156	Macrophage&Endothelium
chr10_50612511_50613011	Macrophage
chr10_50616335_50616835	Macrophage
chr10_50933604_50934104	Macrophage
chr10_51273482_51273982	Macrophage
chr10_51342262_51342762	Macrophage
chr10_51384480_51384980	Macrophage
chr10_52232485_52232985	Macrophage
chr10_52448003_52448503	Macrophage
chr10_52454426_52454926	Macrophage
chr10_52463735_52464235	Macrophage
chr10_52465743_52466243	Macrophage
chr10_52570978_52571478	Macrophage
chr10_52597400_52597900	Macrophage
chr10_52623684_52624184	Macrophage
chr10_52740795_52741295	Macrophage
chr10_52753046_52753546	Macrophage
chr10_52755335_52755835	Macrophage&DC
chr10_52756307_52756807	Macrophage
chr10_52756934_52757434	Macrophage
chr10_52757741_52758241	Macrophage
chr10_52759147_52759647	Macrophage&Fibroblast
chr10_52759784_52760284	Macrophage
chr10_52772006_52772506	Macrophage&DC
chr10_52780036_52780536	Macrophage&DC
chr10_52782702_52783202	Macrophage&DC
chr10_52783238_52783738	Macrophage
chr10_53002903_53003403	Macrophage
chr10_53005833_53006333	Macrophage
chr10_53013096_53013596	Macrophage
chr10_53122326_53122826	Macrophage
chr10_53123958_53124458	Macrophage
chr10_53629799_53630299	Macrophage
chr10_53843887_53844387	Macrophage
chr10_58233608_58234108	Macrophage
chr10_58319552_58320052	Macrophage
chr10_58322409_58322909	Macrophage
chr10_58330348_58330848	Macrophage
chr10_58331537_58332037	Macrophage
chr10_58366983_58367483	Macrophage
chr10_58373029_58373529	Macrophage
chr10_58577322_58577822	Macrophage&Fibroblast
chr10_58592975_58593475	Macrophage
chr10_59653969_59654469	Macrophage
chr10_59757835_59758335	Macrophage
chr10_59803671_59804171	Macrophage
chr10_59808425_59808925	Macrophage&Fibroblast
chr10_59890052_59890552	Macrophage
chr10_59980300_59980800	Macrophage
chr10_60031564_60032064	Macrophage&DC
chr10_60032629_60033129	Macrophage&DC
chr10_60234495_60234995	Macrophage
chr10_60374765_60375265	Macrophage&DC
chr10_60406161_60406661	Macrophage
chr10_60461670_60462170	Macrophage
chr10_60560386_60560886	Macrophage
chr10_60784562_60785062	Macrophage
chr10_60810745_60811245	Macrophage&Fibroblast&Endothelium
chr10_60827938_60828438	Macrophage&Fibroblast&Endothelium
chr10_60828498_60828998	Macrophage&Endothelium
chr10_60965630_60966130	Macrophage
chr10_60975676_60976176	Macrophage&Fibroblast
chr10_61280216_61280716	Macrophage
chr10_61291368_61291868	Macrophage
chr10_61385191_61385691	Macrophage
chr10_61388892_61389392	Macrophage
chr10_61389717_61390217	Macrophage
chr10_61397124_61397624	Macrophage
chr10_61451358_61451858	Macrophage
chr10_61453234_61453734	Macrophage&Fibroblast&Endothelium
chr10_61453747_61454247	Macrophage&Fibroblast
chr10_61454509_61455009	Macrophage&Fibroblast&Endothelium
chr10_61455605_61456105	Macrophage
chr10_61456407_61456907	Macrophage&Fibroblast
chr10_61464586_61465086	Macrophage
chr10_61465972_61466472	Macrophage
chr10_61472175_61472675	Macrophage&Fibroblast&Endothelium
chr10_61582783_61583283	Macrophage
chr10_61733270_61733770	Macrophage
chr10_61909483_61909983	Macrophage
chr10_61940622_61941122	Macrophage
chr10_62029384_62029884	Macrophage
chr10_62069698_62070198	Macrophage&Endothelium
chr10_62070239_62070739	Macrophage
chr10_62128452_62128952	Macrophage
chr10_62153145_62153645	Macrophage&Fibroblast
chr10_62433079_62433579	Macrophage&Fibroblast
chr10_62473141_62473641	Macrophage
chr10_62492504_62493004	Macrophage&DC
chr10_62501481_62501981	Macrophage&Fibroblast
chr10_62503118_62503618	Macrophage&Fibroblast
chr10_62517288_62517788	Macrophage
chr10_62533968_62534468	Macrophage
chr10_62545100_62545600	Macrophage
chr10_62582029_62582529	Macrophage
chr10_62582691_62583191	Macrophage&Fibroblast
chr10_62611337_62611837	Macrophage
chr10_62621067_62621567	Macrophage&Neutrophil
chr10_62633193_62633693	Macrophage
chr10_62638512_62639012	Macrophage
chr10_62639061_62639561	Macrophage
chr10_62640388_62640888	Macrophage&Fibroblast
chr10_62643755_62644255	Macrophage
chr10_62648919_62649419	Macrophage&DC
chr10_62666198_62666698	Macrophage&DC&Neutrophil
chr10_62684855_62685355	Macrophage
chr10_62710145_62710645	Macrophage&DC
chr10_62718991_62719491	Macrophage
chr10_62736253_62736753	Macrophage
chr10_62744064_62744564	Macrophage
chr10_62745492_62745992	Macrophage&DC
chr10_62758979_62759479	Macrophage
chr10_62759759_62760259	Macrophage&Endothelium
chr10_62760419_62760919	Macrophage&DC&Endothelium
chr10_62819462_62819962	Macrophage
chr10_62826208_62826708	Macrophage
chr10_62830641_62831141	Macrophage
chr10_63013676_63014176	Macrophage&DC
chr10_63021171_63021671	Macrophage
chr10_63027456_63027956	Macrophage
chr10_63105705_63106205	Macrophage&Fibroblast
chr10_63137324_63137824	Macrophage
chr10_63172638_63173138	Macrophage
chr10_63174257_63174757	Macrophage
chr10_63214553_63215053	Macrophage&Neutrophil
chr10_63226219_63226719	Macrophage
chr10_63247717_63248217	Macrophage
chr10_63255293_63255793	Macrophage
chr10_63256991_63257491	Macrophage
chr10_63380550_63381050	Macrophage
chr10_63441268_63441768	Macrophage
chr10_63596701_63597201	Macrophage
chr10_63692191_63692691	Macrophage&Fibroblast&Endothelium
chr10_63700088_63700588	Macrophage&Fibroblast
chr10_63700711_63701211	Macrophage&Fibroblast&Endothelium
chr10_63717968_63718468	Macrophage&DC
chr10_63720606_63721106	Macrophage
chr10_64033626_64034126	Macrophage&Fibroblast
chr10_64036537_64037037	Macrophage&Fibroblast
chr10_64575947_64576447	Macrophage
chr10_65341547_65342047	Macrophage&Fibroblast&Endothelium
chr10_65430943_65431443	Macrophage
chr10_67762518_67763018	Macrophage
chr10_67839827_67840327	Macrophage
chr10_67934293_67934793	Macrophage&DC
chr10_67969285_67969785	Macrophage
chr10_69031345_69031845	Macrophage&Neutrophil
chr10_69047364_69047864	Macrophage&DC&Neutrophil
chr10_69048026_69048526	Macrophage&DC&Neutrophil
chr10_69048809_69049309	Macrophage&Neutrophil
chr10_69049503_69050003	Macrophage&DC&Neutrophil&Endothelium
chr10_69051228_69051728	Macrophage&DC&Neutrophil
chr10_69052011_69052511	Macrophage&Neutrophil&Endothelium
chr10_69052716_69053216	Macrophage
chr10_69053997_69054497	Macrophage
chr10_69054582_69055082	Macrophage&Neutrophil
chr10_69058883_69059383	Macrophage&Neutrophil
chr10_69062826_69063326	Macrophage&Neutrophil
chr10_69063477_69063977	Macrophage&Neutrophil
chr10_69064137_69064637	Macrophage&Neutrophil
chr10_69065051_69065551	Macrophage&DC&Neutrophil
chr10_69068561_69069061	Macrophage&Endothelium
chr10_69070644_69071144	Macrophage&Neutrophil
chr10_69072975_69073475	Macrophage&Neutrophil&Endothelium
chr10_69080217_69080717	Macrophage&Neutrophil
chr10_69084460_69084960	Macrophage&Neutrophil
chr10_69086094_69086594	Macrophage&DC&Endothelium
chr10_69094435_69094935	Macrophage
chr10_69095380_69095880	Macrophage
chr10_69096581_69097081	Macrophage&Neutrophil
chr10_69097489_69097989	Macrophage
chr10_69098589_69099089	Macrophage
chr10_69100071_69100571	Macrophage&Neutrophil
chr10_69103725_69104225	Macrophage&Neutrophil&Endothelium
chr10_69104343_69104843	Macrophage&Neutrophil
chr10_69109715_69110215	Macrophage&Neutrophil
chr10_69214637_69215137	Macrophage
chr10_69278452_69278952	Macrophage
chr10_69303695_69304195	Macrophage
chr10_69334015_69334515	Macrophage&Neutrophil
chr10_69337335_69337835	Macrophage&DC&Neutrophil&Fibroblast&Endothelium
chr10_69337937_69338437	Macrophage&Fibroblast
chr10_69339145_69339645	Macrophage&Neutrophil&Endothelium
chr10_69346756_69347256	Macrophage
chr10_69347926_69348426	Macrophage
chr10_69421740_69422240	Macrophage&Fibroblast
chr10_69443719_69444219	Macrophage
chr10_69472490_69472990	Macrophage
chr10_69474353_69474853	Macrophage&Fibroblast&Endothelium
chr10_69474926_69475426	Macrophage&Fibroblast
chr10_69479365_69479865	Macrophage&Fibroblast&Pericyte&Endothelium
chr10_69479879_69480379	Macrophage&Fibroblast&Pericyte&Endothelium
chr10_69480492_69480992	Macrophage
chr10_69481290_69481790	Macrophage&Endothelium
chr10_69495228_69495728	Macrophage
chr10_69773125_69773625	Macrophage
chr10_69800001_69800501	Macrophage&Fibroblast
chr10_69801667_69802167	Macrophage&Fibroblast
chr10_69816481_69816981	Macrophage&Neutrophil&Fibroblast
chr10_69817025_69817525	Macrophage&Neutrophil&Fibroblast
chr10_69903866_69904366	Macrophage
chr10_69904497_69904997	Macrophage
chr10_69936033_69936533	Macrophage
chr10_69939010_69939510	Macrophage
chr10_69953872_69954372	Macrophage
chr10_69955300_69955800	Macrophage
chr10_69957151_69957651	Macrophage
chr10_69961782_69962282	Macrophage
chr10_70176749_70177249	Macrophage
chr10_70191818_70192318	Macrophage&Fibroblast
chr10_70274631_70275131	Macrophage&DC&Fibroblast
chr10_70280060_70280560	Macrophage
chr10_70281852_70282352	Macrophage
chr10_70285073_70285573	Macrophage
chr10_70298331_70298831	Macrophage
chr10_70302198_70302698	Macrophage&DC&Neutrophil&Fibroblast
chr10_70329084_70329584	Macrophage&Fibroblast
chr10_70340980_70341480	Macrophage&DC
chr10_70352657_70353157	Macrophage&Fibroblast
chr10_70357555_70358055	Macrophage&DC&Fibroblast
chr10_70408909_70409409	Macrophage
chr10_70430534_70431034	Macrophage&Fibroblast&Pericyte&Endothelium
chr10_70474745_70475245	Macrophage
chr10_70495669_70496169	Macrophage
chr10_70496646_70497146	Macrophage
chr10_70500768_70501268	Macrophage&Endothelium
chr10_70505820_70506320	Macrophage
chr10_70510692_70511192	Macrophage&Fibroblast
chr10_70588184_70588684	Macrophage&Fibroblast
chr10_70592818_70593318	Macrophage
chr10_70594583_70595083	Macrophage
chr10_70605135_70605635	Macrophage
chr10_70656411_70656911	Macrophage&DC&Fibroblast
chr10_70683485_70683985	Macrophage&Fibroblast
chr10_70744728_70745228	Macrophage&Neutrophil
chr10_70752960_70753460	Macrophage
chr10_70759878_70760378	Macrophage
chr10_70761008_70761508	Macrophage
chr10_70762682_70763182	Macrophage
chr10_70782307_70782807	Macrophage&Pericyte&Endothelium
chr10_70783208_70783708	Macrophage&Endothelium
chr10_70784381_70784881	Macrophage
chr10_70785146_70785646	Macrophage&DC
chr10_70799064_70799564	Macrophage
chr10_70820870_70821370	Macrophage
chr10_70832168_70832668	Macrophage
chr10_70833138_70833638	Macrophage&DC
chr10_70833686_70834186	Macrophage
chr10_70835526_70836026	Macrophage
chr10_70838322_70838822	Macrophage
chr10_70863394_70863894	Macrophage
chr10_70864864_70865364	Macrophage
chr10_70878710_70879210	Macrophage
chr10_70886265_70886765	Macrophage
chr10_71045382_71045882	Macrophage&DC&Fibroblast
chr10_71083222_71083722	Macrophage&DC
chr10_71107984_71108484	Macrophage&DC&Neutrophil
chr10_71217038_71217538	Macrophage&Fibroblast&Endothelium
chr10_71234807_71235307	Macrophage&Fibroblast&Endothelium
chr10_71235310_71235810	Macrophage&Fibroblast&Endothelium
chr10_71240383_71240883	Macrophage&Fibroblast&Endothelium
chr10_71242251_71242751	Macrophage&Fibroblast&Endothelium
chr10_71307718_71308218	Macrophage&Fibroblast
chr10_71309815_71310315	Macrophage&DC
chr10_71313345_71313845	Macrophage&Fibroblast
chr10_71357424_71357924	Macrophage
chr10_71364391_71364891	Macrophage
chr10_71366643_71367143	Macrophage
chr10_71367170_71367670	Macrophage&DC
chr10_71475900_71476400	Macrophage&Endothelium
chr10_71476600_71477100	Macrophage&Fibroblast&Endothelium
chr10_71503505_71504005	Macrophage
chr10_71513945_71514445	Macrophage
chr10_71531863_71532363	Macrophage
chr10_71534486_71534986	Macrophage
chr10_71543238_71543738	Macrophage&Endothelium
chr10_71584845_71585345	Macrophage
chr10_71590150_71590650	Macrophage&Fibroblast
chr10_71598622_71599122	Macrophage&DC&Neutrophil&Fibroblast
chr10_71678001_71678501	Macrophage&DC
chr10_71695652_71696152	Macrophage&Neutrophil
chr10_71697466_71697966	Macrophage
chr10_71701410_71701910	Macrophage
chr10_71713757_71714257	Macrophage&Fibroblast&Endothelium
chr10_71740056_71740556	Macrophage&Fibroblast
chr10_71754609_71755109	Macrophage&Fibroblast
chr10_71770116_71770616	Macrophage&DC&Neutrophil
chr10_71770641_71771141	Macrophage&Neutrophil
chr10_71783028_71783528	Macrophage&Neutrophil&Endothelium
chr10_71798184_71798684	Macrophage
chr10_71799047_71799547	Macrophage
chr10_71800576_71801076	Macrophage
chr10_71802098_71802598	Macrophage
chr10_71802927_71803427	Macrophage
chr10_71804060_71804560	Macrophage&DC
chr10_71805223_71805723	Macrophage
chr10_71805769_71806269	Macrophage
chr10_71806992_71807492	Macrophage
chr10_71807874_71808374	Macrophage
chr10_71808395_71808895	Macrophage
chr10_71808946_71809446	Macrophage
chr10_71809536_71810036	Macrophage
chr10_71810188_71810688	Macrophage
chr10_71811355_71811855	Macrophage
chr10_71811869_71812369	Macrophage
chr10_71812565_71813065	Macrophage
chr10_71813163_71813663	Macrophage
chr10_71814194_71814694	Macrophage&Fibroblast
chr10_71815104_71815604	Macrophage&Endothelium
chr10_71816218_71816718	Macrophage
chr10_71816860_71817360	Macrophage
chr10_71817796_71818296	Macrophage&Neutrophil
chr10_71818834_71819334	Macrophage
chr10_71819403_71819903	Macrophage
chr10_71819979_71820479	Macrophage
chr10_71820480_71820980	Macrophage
chr10_71821283_71821783	Macrophage
chr10_71823355_71823855	Macrophage
chr10_71824880_71825380	Macrophage
chr10_71826559_71827059	Macrophage
chr10_71827578_71828078	Macrophage
chr10_71828185_71828685	Macrophage
chr10_71829138_71829638	Macrophage&DC
chr10_71829648_71830148	Macrophage
chr10_71830612_71831112	Macrophage
chr10_71833651_71834151	Macrophage
chr10_71834152_71834652	Macrophage
chr10_71835237_71835737	Macrophage
chr10_71838561_71839061	Macrophage
chr10_71841232_71841732	Macrophage
chr10_71841813_71842313	Macrophage
chr10_71843061_71843561	Macrophage
chr10_71844165_71844665	Macrophage
chr10_71845536_71846036	Macrophage
chr10_71846766_71847266	Macrophage
chr10_71847738_71848238	Macrophage
chr10_71848288_71848788	Macrophage&Neutrophil
chr10_71848791_71849291	Macrophage
chr10_71849295_71849795	Macrophage
chr10_71851796_71852296	Macrophage
chr10_71858101_71858601	Macrophage
chr10_71880995_71881495	Macrophage
chr10_71881593_71882093	Macrophage
chr10_71883509_71884009	Macrophage&DC
chr10_71889414_71889914	Macrophage
chr10_71890042_71890542	Macrophage&DC&Neutrophil&Fibroblast
chr10_71891308_71891808	Macrophage
chr10_71892359_71892859	Macrophage&Fibroblast
chr10_71893834_71894334	Macrophage
chr10_71984981_71985481	Macrophage
chr10_71985581_71986081	Macrophage&DC&Endothelium&Glial
chr10_71986771_71987271	Macrophage&Fibroblast&Endothelium&Glial
chr10_72054900_72055400	Macrophage
chr10_72091182_72091682	Macrophage
chr10_72132001_72132501	Macrophage&Endothelium
chr10_72186525_72187025	Macrophage&DC&Fibroblast&Endothelium
chr10_72219167_72219667	Macrophage
chr10_72232735_72233235	Macrophage
chr10_72236158_72236658	Macrophage
chr10_72239378_72239878	Macrophage
chr10_72242550_72243050	Macrophage&Fibroblast&Endothelium
chr10_72264505_72265005	Macrophage
chr10_72310648_72311148	Macrophage
chr10_72332947_72333447	Macrophage&Endothelium
chr10_72378963_72379463	Macrophage
chr10_72511709_72512209	Macrophage&Neutrophil
chr10_72593912_72594412	Macrophage&Neutrophil
chr10_72847704_72848204	Macrophage&Neutrophil
chr10_72927620_72928120	Macrophage
chr10_72928155_72928655	Macrophage
chr10_72935366_72935866	Macrophage&Fibroblast
chr10_73076832_73077332	Macrophage&Fibroblast&Endothelium
chr10_73095367_73095867	Macrophage&Fibroblast&Endothelium
chr10_73229518_73230018	Macrophage&DC
chr10_73243682_73244182	Macrophage
chr10_73287410_73287910	Macrophage&DC
chr10_73353369_73353869	Macrophage
chr10_73408980_73409480	Macrophage
chr10_73720523_73721023	Macrophage
chr10_73808149_73808649	Macrophage
chr10_73815995_73816495	Macrophage&DC
chr10_73843204_73843704	Macrophage
chr10_73899933_73900433	Macrophage&DC
chr10_73902337_73902837	Macrophage&Neutrophil
chr10_73905555_73906055	Macrophage&DC
chr10_73906297_73906797	Macrophage&DC&Fibroblast
chr10_73906932_73907432	Macrophage&Fibroblast
chr10_73907838_73908338	Macrophage&DC
chr10_73913469_73913969	Macrophage
chr10_73915955_73916455	Macrophage
chr10_73916490_73916990	Macrophage
chr10_73917036_73917536	Macrophage
chr10_73917600_73918100	Macrophage
chr10_73926333_73926833	Macrophage&Neutrophil
chr10_73930890_73931390	Macrophage
chr10_73953565_73954065	Macrophage&DC&Neutrophil
chr10_73969546_73970046	Macrophage&Neutrophil
chr10_73979735_73980235	Macrophage&Neutrophil
chr10_73992522_73993022	Macrophage&Neutrophil
chr10_74123027_74123527	Macrophage
chr10_74255812_74256312	Macrophage
chr10_74328256_74328756	Macrophage&DC
chr10_74335465_74335965	Macrophage
chr10_74934323_74934823	Macrophage
chr10_75007811_75008311	Macrophage
chr10_75049507_75050007	Macrophage
chr10_75062258_75062758	Macrophage&Fibroblast
chr10_75070367_75070867	Macrophage&Endothelium
chr10_75127269_75127769	Macrophage
chr10_75291925_75292425	Macrophage
chr10_75375752_75376252	Macrophage&DC
chr10_75376607_75377107	Macrophage
chr10_75380385_75380885	Macrophage
chr10_75380893_75381393	Macrophage
chr10_75382622_75383122	Macrophage
chr10_75383173_75383673	Macrophage
chr10_75396244_75396744	Macrophage
chr10_75400715_75401215	Macrophage&DC&Neutrophil
chr10_75407278_75407778	Macrophage&Neutrophil
chr10_75407846_75408346	Macrophage&Neutrophil&Fibroblast&Endothelium
chr10_75427842_75428342	Macrophage&Endothelium
chr10_75434238_75434738	Macrophage&Endothelium
chr10_75492202_75492702	Macrophage
chr10_75517436_75517936	Macrophage
chr10_75528334_75528834	Macrophage&DC
chr10_75544346_75544846	Macrophage&Fibroblast
chr10_75547895_75548395	Macrophage
chr10_75553518_75554018	Macrophage&Neutrophil
chr10_75565821_75566321	Macrophage
chr10_75588237_75588737	Macrophage
chr10_75592163_75592663	Macrophage&Endothelium
chr10_75612750_75613250	Macrophage&DC&Fibroblast
chr10_75617545_75618045	Macrophage
chr10_75623469_75623969	Macrophage&Fibroblast
chr10_75626225_75626725	Macrophage
chr10_75649434_75649934	Macrophage&Neutrophil
chr10_75672083_75672583	Macrophage
chr10_75696488_75696988	Macrophage
chr10_75772286_75772786	Macrophage&Fibroblast
chr10_75845534_75846034	Macrophage&Endothelium
chr10_75861508_75862008	Macrophage
chr10_75924293_75924793	Macrophage&Neutrophil&Endothelium
chr10_75955943_75956443	Macrophage
chr10_75959868_75960368	Macrophage
chr10_76049932_76050432	Macrophage&DC&Glial
chr10_76195954_76196454	Macrophage&Fibroblast
chr10_76245971_76246471	Macrophage
chr10_76306189_76306689	Macrophage
chr10_76308868_76309368	Macrophage
chr10_76403792_76404292	Macrophage
chr10_76404481_76404981	Macrophage
chr10_76405855_76406355	Macrophage
chr10_76428448_76428948	Macrophage
chr10_76435181_76435681	Macrophage&Fibroblast
chr10_76454117_76454617	Macrophage
chr10_76454737_76455237	Macrophage
chr10_76469616_76470116	Macrophage
chr10_76509403_76509903	Macrophage
chr10_77008423_77008923	Macrophage
chr10_77027560_77028060	Macrophage&Neutrophil&Endothelium
chr10_77037252_77037752	Macrophage&Neutrophil
chr10_77075908_77076408	Macrophage
chr10_77079816_77080316	Macrophage&Neutrophil
chr10_77210608_77211108	Macrophage
chr10_77213858_77214358	Macrophage
chr10_77245854_77246354	Macrophage&Fibroblast
chr10_77463580_77464080	Macrophage
chr10_77505908_77506408	Macrophage
chr10_77507123_77507623	Macrophage
chr10_77529988_77530488	Macrophage
chr10_77531619_77532119	Macrophage&Fibroblast
chr10_77552151_77552651	Macrophage&Neutrophil
chr10_77554853_77555353	Macrophage&Neutrophil
chr10_77574389_77574889	Macrophage&Neutrophil
chr10_77602751_77603251	Macrophage&Fibroblast
chr10_77609607_77610107	Macrophage&Fibroblast
chr10_77618771_77619271	Macrophage
chr10_77620757_77621257	Macrophage
chr10_77667358_77667858	Macrophage
chr10_77784812_77785312	Macrophage
chr10_78081213_78081713	Macrophage
chr10_78215574_78216074	Macrophage&Fibroblast
chr10_78256019_78256519	Macrophage&Fibroblast&Endothelium&Glial
chr10_78300477_78300977	Macrophage
chr10_78301731_78302231	Macrophage
chr10_78362361_78362861	Macrophage&DC&Neutrophil&Endothelium
chr10_78532382_78532882	Macrophage
chr10_78533048_78533548	Macrophage
chr10_78556632_78557132	Macrophage&DC
chr10_78611515_78612015	Macrophage&DC
chr10_78628900_78629400	Macrophage
chr10_78699710_78700210	Macrophage
chr10_78700343_78700843	Macrophage&Endothelium
chr10_78756686_78757186	Macrophage&DC&Neutrophil&Fibroblast&Endothelium
chr10_78776742_78777242	Macrophage
chr10_78817180_78817680	Macrophage&Fibroblast
chr10_78934436_78934936	Macrophage&Endothelium
chr10_78937659_78938159	Macrophage&Endothelium
chr10_78953164_78953664	Macrophage&Fibroblast&Pericyte&Endothelium
chr10_78960314_78960814	Macrophage&DC&Fibroblast&Endothelium
chr10_78968962_78969462	Macrophage
chr10_78972604_78973104	Macrophage&Fibroblast&Pericyte&Endothelium
chr10_78976014_78976514	Macrophage
chr10_79001204_79001704	Macrophage
chr10_79016051_79016551	Macrophage
chr10_79046975_79047475	Macrophage&Endothelium
chr10_79071962_79072462	Macrophage
chr10_79075645_79076145	Macrophage
chr10_79081151_79081651	Macrophage&Neutrophil
chr10_79081878_79082378	Macrophage&Neutrophil
chr10_79083422_79083922	Macrophage
chr10_79084186_79084686	Macrophage&DC&Neutrophil&Endothelium
chr10_79085505_79086005	Macrophage
chr10_79091565_79092065	Macrophage
chr10_79103020_79103520	Macrophage
chr10_79103978_79104478	Macrophage
chr10_79104491_79104991	Macrophage&Endothelium
chr10_79132641_79133141	Macrophage&Neutrophil
chr10_79138935_79139435	Macrophage&Fibroblast&Endothelium
chr10_79146485_79146985	Macrophage&DC&Fibroblast&Endothelium
chr10_79151646_79152146	Macrophage&Fibroblast&Endothelium
chr10_79155151_79155651	Macrophage&DC&Endothelium
chr10_79180777_79181277	Macrophage
chr10_79237734_79238234	Macrophage&Endothelium
chr10_79239265_79239765	Macrophage
chr10_79240602_79241102	Macrophage
chr10_79241209_79241709	Macrophage
chr10_79264883_79265383	Macrophage&Pericyte&Endothelium
chr10_79265526_79266026	Macrophage
chr10_79268274_79268774	Macrophage
chr10_79269697_79270197	Macrophage
chr10_79270745_79271245	Macrophage&DC&Neutrophil
chr10_79274123_79274623	Macrophage&Fibroblast
chr10_79294251_79294751	Macrophage&DC&Neutrophil
chr10_79319085_79319585	Macrophage
chr10_79321063_79321563	Macrophage
chr10_79333426_79333926	Macrophage
chr10_79348902_79349402	Macrophage&Neutrophil
chr10_79349448_79349948	Macrophage
chr10_79351390_79351890	Macrophage&Endothelium
chr10_79352991_79353491	Macrophage&DC
chr10_79353612_79354112	Macrophage&DC
chr10_79355543_79356043	Macrophage
chr10_79356096_79356596	Macrophage&DC&Neutrophil
chr10_79390375_79390875	Macrophage&Fibroblast
chr10_79395765_79396265	Macrophage
chr10_79397914_79398414	Macrophage&Fibroblast
chr10_79398892_79399392	Macrophage&Fibroblast&Pericyte&Endothelium&Glial
chr10_79404188_79404688	Macrophage&Fibroblast&Endothelium
chr10_79415682_79416182	Macrophage
chr10_79419248_79419748	Macrophage
chr10_79419783_79420283	Macrophage&DC&Endothelium
chr10_79491145_79491645	Macrophage
chr10_79516649_79517149	Macrophage
chr10_79537055_79537555	Macrophage
chr10_79542557_79543057	Macrophage&Neutrophil
chr10_79744781_79745281	Macrophage&Neutrophil
chr10_79888924_79889424	Macrophage
chr10_79933935_79934435	Macrophage
chr10_79942875_79943375	Macrophage
chr10_79949247_79949747	Macrophage
chr10_80158509_80159009	Macrophage&Fibroblast&Endothelium
chr10_80165676_80166176	Macrophage&Endothelium
chr10_80166335_80166835	Macrophage
chr10_80199776_80200276	Macrophage&DC&Neutrophil&Fibroblast&Endothelium
chr10_80226609_80227109	Macrophage
chr10_80243194_80243694	Macrophage
chr10_80249850_80250350	Macrophage
chr10_80281232_80281732	Macrophage
chr10_80316581_80317081	Macrophage&DC
chr10_80373429_80373929	Macrophage&Fibroblast
chr10_80386372_80386872	Macrophage&Endothelium
chr10_80388232_80388732	Macrophage&DC&Fibroblast&Endothelium
chr10_80392206_80392706	Macrophage
chr10_80406217_80406717	Macrophage&Endothelium
chr10_80449158_80449658	Macrophage&DC
chr10_80451999_80452499	Macrophage
chr10_80491613_80492113	Macrophage&Neutrophil
chr10_80495178_80495678	Macrophage
chr10_80509629_80510129	Macrophage&Endothelium
chr10_80518446_80518946	Macrophage
chr10_80523677_80524177	Macrophage&DC&Endothelium
chr10_80526805_80527305	Macrophage
chr10_80528139_80528639	Macrophage
chr10_80528871_80529371	Macrophage&Endothelium
chr10_80660222_80660722	Macrophage
chr10_80660726_80661226	Macrophage&DC&Neutrophil
chr10_80699475_80699975	Macrophage&Fibroblast
chr10_80855337_80855837	Macrophage
chr10_80938908_80939408	Macrophage
chr10_80965174_80965674	Macrophage
chr10_83917455_83917955	Macrophage&Fibroblast
chr10_83932188_83932688	Macrophage
chr10_83942843_83943343	Macrophage
chr10_83943834_83944334	Macrophage
chr10_83969480_83969980	Macrophage
chr10_83992324_83992824	Macrophage
chr10_84295994_84296494	Macrophage&DC
chr10_84310379_84310879	Macrophage
chr10_84317075_84317575	Macrophage
chr10_84392168_84392668	Macrophage
chr10_84406549_84407049	Macrophage
chr10_84540476_84540976	Macrophage
chr10_84555930_84556430	Macrophage
chr10_86225028_86225528	Macrophage
chr10_86337267_86337767	Macrophage
chr10_86344806_86345306	Macrophage
chr10_86354749_86355249	Macrophage&Neutrophil
chr10_86356200_86356700	Macrophage
chr10_86356920_86357420	Macrophage&DC
chr10_86357820_86358320	Macrophage
chr10_86359903_86360403	Macrophage
chr10_86384515_86385015	Macrophage
chr10_86446926_86447426	Macrophage
chr10_86520815_86521315	Macrophage
chr10_86538505_86539005	Macrophage
chr10_86558093_86558593	Macrophage&DC
chr10_86580410_86580910	Macrophage&DC
chr10_86684248_86684748	Macrophage&Endothelium
chr10_86693737_86694237	Macrophage&Fibroblast
chr10_86872773_86873273	Macrophage&Fibroblast&Endothelium
chr10_86999937_87000437	Macrophage
chr10_87025573_87026073	Macrophage
chr10_87054563_87055063	Macrophage&DC
chr10_87055079_87055579	Macrophage
chr10_87087463_87087963	Macrophage
chr10_87314522_87315022	Macrophage
chr10_87656421_87656921	Macrophage
chr10_87657364_87657864	Macrophage
chr10_87658143_87658643	Macrophage
chr10_87659566_87660066	Macrophage
chr10_87669147_87669647	Macrophage
chr10_87670568_87671068	Macrophage
chr10_87671375_87671875	Macrophage&Glial
chr10_87675976_87676476	Macrophage
chr10_87679771_87680271	Macrophage
chr10_87689354_87689854	Macrophage
chr10_87692084_87692584	Macrophage
chr10_87703589_87704089	Macrophage
chr10_87706562_87707062	Macrophage
chr10_87707124_87707624	Macrophage
chr10_87709572_87710072	Macrophage&Fibroblast
chr10_87713244_87713744	Macrophage&Endothelium
chr10_87715717_87716217	Macrophage&Endothelium
chr10_87716223_87716723	Macrophage&Endothelium
chr10_87716962_87717462	Macrophage
chr10_87719451_87719951	Macrophage
chr10_87734061_87734561	Macrophage
chr10_87739483_87739983	Macrophage
chr10_87743171_87743671	Macrophage
chr10_87760147_87760647	Macrophage
chr10_87775745_87776245	Macrophage
chr10_87847840_87848340	Macrophage
chr10_87893333_87893833	Macrophage&Neutrophil
chr10_87915987_87916487	Macrophage&Endothelium
chr10_87939326_87939826	Macrophage
chr10_87942138_87942638	Macrophage
chr10_87975850_87976350	Macrophage&Neutrophil
chr10_88024850_88025350	Macrophage
chr10_88026788_88027288	Macrophage
chr10_88042448_88042948	Macrophage&Neutrophil&Fibroblast
chr10_88045749_88046249	Macrophage&Neutrophil&Fibroblast
chr10_88059154_88059654	Macrophage
chr10_88063824_88064324	Macrophage&Neutrophil
chr10_88064386_88064886	Macrophage&Neutrophil&Fibroblast
chr10_88066269_88066769	Macrophage
chr10_88067731_88068231	Macrophage&Neutrophil
chr10_88115933_88116433	Macrophage&Fibroblast
chr10_88118688_88119188	Macrophage&Fibroblast
chr10_88127254_88127754	Macrophage
chr10_88162775_88163275	Macrophage&DC
chr10_88187423_88187923	Macrophage
chr10_88214068_88214568	Macrophage
chr10_88233040_88233540	Macrophage&Glial
chr10_88244726_88245226	Macrophage
chr10_88267573_88268073	Macrophage
chr10_88315717_88316217	Macrophage
chr10_88408006_88408506	Macrophage
chr10_88491171_88491671	Macrophage
chr10_88495777_88496277	Macrophage
chr10_88550843_88551343	Macrophage
chr10_88553102_88553602	Macrophage
chr10_88642946_88643446	Macrophage
chr10_88792586_88793086	Macrophage&DC
chr10_88840738_88841238	Macrophage&Neutrophil
chr10_88853066_88853566	Macrophage&Neutrophil
chr10_88925661_88926161	Macrophage
chr10_89032004_89032504	Macrophage&DC
chr10_89037016_89037516	Macrophage
chr10_89079949_89080449	Macrophage&Fibroblast
chr10_89090988_89091488	Macrophage&Fibroblast
chr10_89091767_89092267	Macrophage
chr10_89116239_89116739	Macrophage&DC
chr10_89121188_89121688	Macrophage
chr10_89122621_89123121	Macrophage&DC
chr10_89123245_89123745	Macrophage&DC
chr10_89129829_89130329	Macrophage&DC
chr10_89134879_89135379	Macrophage
chr10_89142743_89143243	Macrophage
chr10_89156045_89156545	Macrophage
chr10_89156559_89157059	Macrophage
chr10_89232483_89232983	Macrophage
chr10_89235380_89235880	Macrophage&DC
chr10_89241976_89242476	Macrophage
chr10_89248822_89249322	Macrophage&DC&Neutrophil
chr10_89255766_89256266	Macrophage
chr10_89256323_89256823	Macrophage
chr10_89278030_89278530	Macrophage&Fibroblast&Endothelium
chr10_89295634_89296134	Macrophage
chr10_89327369_89327869	Macrophage&Endothelium
chr10_89336239_89336739	Macrophage
chr10_89347928_89348428	Macrophage&Endothelium
chr10_89348446_89348946	Macrophage&Endothelium
chr10_89369033_89369533	Macrophage&Fibroblast
chr10_89411006_89411506	Macrophage
chr10_89454827_89455327	Macrophage
chr10_89469497_89469997	Macrophage
chr10_89580191_89580691	Macrophage&DC
chr10_89684581_89685081	Macrophage
chr10_89707501_89708001	Macrophage
chr10_89737882_89738382	Macrophage
chr10_89743976_89744476	Macrophage
chr10_89808825_89809325	Macrophage&Fibroblast
chr10_89829815_89830315	Macrophage
chr10_89838355_89838855	Macrophage
chr10_89909707_89910207	Macrophage
chr10_90179600_90180100	Macrophage
chr10_90288515_90289015	Macrophage&DC
chr10_90318596_90319096	Macrophage
chr10_90596027_90596527	Macrophage
chr10_90742127_90742627	Macrophage
chr10_90750815_90751315	Macrophage
chr10_90751351_90751851	Macrophage
chr10_90775272_90775772	Macrophage&DC
chr10_90777607_90778107	Macrophage&DC
chr10_90779224_90779724	Macrophage
chr10_90779737_90780237	Macrophage
chr10_90787849_90788349	Macrophage
chr10_90788895_90789395	Macrophage
chr10_90793525_90794025	Macrophage&DC
chr10_90816436_90816936	Macrophage&DC
chr10_90817009_90817509	Macrophage&DC
chr10_90842648_90843148	Macrophage
chr10_90856865_90857365	Macrophage
chr10_90862856_90863356	Macrophage
chr10_91032529_91033029	Macrophage&Fibroblast
chr10_91034743_91035243	Macrophage&Fibroblast
chr10_91215313_91215813	Macrophage
chr10_91340890_91341390	Macrophage
chr10_91356454_91356954	Macrophage
chr10_91414608_91415108	Macrophage&Fibroblast
chr10_91418356_91418856	Macrophage
chr10_91420811_91421311	Macrophage
chr10_91520621_91521121	Macrophage&Fibroblast
chr10_91537941_91538441	Macrophage
chr10_91540656_91541156	Macrophage
chr10_91541509_91542009	Macrophage&Fibroblast
chr10_91542306_91542806	Macrophage
chr10_91894187_91894687	Macrophage&DC
chr10_91977474_91977974	Macrophage&Endothelium
chr10_92082902_92083402	Macrophage
chr10_92119240_92119740	Macrophage
chr10_92231204_92231704	Macrophage
chr10_92268662_92269162	Macrophage
chr10_92279234_92279734	Macrophage&Endothelium
chr10_92407669_92408169	Macrophage
chr10_92457337_92457837	Macrophage
chr10_92522319_92522819	Macrophage
chr10_92700270_92700770	Macrophage
chr10_92750887_92751387	Macrophage
chr10_92760523_92761023	Macrophage
chr10_92765371_92765871	Macrophage
chr10_92825497_92825997	Macrophage
chr10_92845859_92846359	Macrophage&Neutrophil
chr10_92847350_92847850	Macrophage
chr10_92872982_92873482	Macrophage&Endothelium
chr10_92880197_92880697	Macrophage&Endothelium
chr10_93090539_93091039	Macrophage
chr10_93139227_93139727	Macrophage
chr10_93143225_93143725	Macrophage
chr10_93160832_93161332	Macrophage&Fibroblast
chr10_93161351_93161851	Macrophage
chr10_93190328_93190828	Macrophage
chr10_93199052_93199552	Macrophage&Fibroblast
chr10_93208679_93209179	Macrophage&Fibroblast
chr10_93224353_93224853	Macrophage
chr10_93313784_93314284	Macrophage
chr10_93346532_93347032	Macrophage&DC
chr10_93363925_93364425	Macrophage&DC&Endothelium
chr10_93378919_93379419	Macrophage
chr10_93383581_93384081	Macrophage
chr10_93388133_93388633	Macrophage
chr10_93390633_93391133	Macrophage
chr10_93427955_93428455	Macrophage
chr10_93436469_93436969	Macrophage&Fibroblast
chr10_93437158_93437658	Macrophage&DC&Fibroblast&Pericyte&Endothelium&Glial
chr10_93462837_93463337	Macrophage&Fibroblast&Endothelium
chr10_93505086_93505586	Macrophage
chr10_93514520_93515020	Macrophage
chr10_93515589_93516089	Macrophage&DC
chr10_93565372_93565872	Macrophage
chr10_93610446_93610946	Macrophage
chr10_93616826_93617326	Macrophage&Fibroblast
chr10_93720693_93721193	Macrophage
chr10_93723127_93723627	Macrophage
chr10_93743611_93744111	Macrophage
chr10_94366562_94367062	Macrophage
chr10_94371919_94372419	Macrophage
chr10_94413345_94413845	Macrophage&Fibroblast
chr10_94419965_94420465	Macrophage
chr10_94427072_94427572	Macrophage
chr10_94444250_94444750	Macrophage
chr10_94454672_94455172	Macrophage&Fibroblast
chr10_95386831_95387331	Macrophage
chr10_95387392_95387892	Macrophage&DC
chr10_95397734_95398234	Macrophage&DC
chr10_95434578_95435078	Macrophage&Endothelium
chr10_95480023_95480523	Macrophage&Fibroblast&Endothelium
chr10_95531940_95532440	Macrophage&Neutrophil
chr10_95716406_95716906	Macrophage
chr10_95718012_95718512	Macrophage&Neutrophil
chr10_95728485_95728985	Macrophage&Neutrophil
chr10_95729228_95729728	Macrophage&Endothelium
chr10_95813956_95814456	Macrophage&DC&Fibroblast&Endothelium&Glial
chr10_95815111_95815611	Macrophage&Endothelium
chr10_95849798_95850298	Macrophage
chr10_95903188_95903688	Macrophage
chr10_95908394_95908894	Macrophage
chr10_95994247_95994747	Macrophage
chr10_96044672_96045172	Macrophage&DC&Neutrophil
chr10_96211767_96212267	Macrophage
chr10_96259124_96259624	Macrophage
chr10_96270501_96271001	Macrophage
chr10_96380749_96381249	Macrophage&Endothelium
chr10_96422889_96423389	Macrophage
chr10_96440784_96441284	Macrophage&Fibroblast&Endothelium
chr10_96441417_96441917	Macrophage
chr10_96584036_96584536	Macrophage
chr10_96591913_96592413	Macrophage
chr10_96648191_96648691	Macrophage
chr10_96656803_96657303	Macrophage&Neutrophil
chr10_96660274_96660774	Macrophage&Neutrophil
chr10_96681449_96681949	Macrophage
chr10_96690712_96691212	Macrophage&Neutrophil
chr10_96711309_96711809	Macrophage
chr10_96714118_96714618	Macrophage
chr10_96716339_96716839	Macrophage&DC&Neutrophil
chr10_96741506_96742006	Macrophage
chr10_96756874_96757374	Macrophage&Neutrophil
chr10_97081579_97082079	Macrophage
chr10_97140448_97140948	Macrophage
chr10_97154681_97155181	Macrophage&DC
chr10_97199071_97199571	Macrophage
chr10_97210421_97210921	Macrophage
chr10_97217972_97218472	Macrophage
chr10_97224582_97225082	Macrophage
chr10_97229575_97230075	Macrophage
chr10_97278548_97279048	Macrophage&Endothelium
chr10_97318039_97318539	Macrophage&DC&Neutrophil
chr10_97321320_97321820	Macrophage&Neutrophil
chr10_97338034_97338534	Macrophage
chr10_97344431_97344931	Macrophage
chr10_97345378_97345878	Macrophage
chr10_97346002_97346502	Macrophage&Neutrophil
chr10_97351141_97351641	Macrophage&Neutrophil
chr10_97353924_97354424	Macrophage&Neutrophil
chr10_97355444_97355944	Macrophage&Endothelium
chr10_97356396_97356896	Macrophage
chr10_97361414_97361914	Macrophage
chr10_97372330_97372830	Macrophage&Neutrophil
chr10_97374497_97374997	Macrophage
chr10_97376315_97376815	Macrophage&Neutrophil
chr10_97396296_97396796	Macrophage
chr10_97406020_97406520	Macrophage&DC&Neutrophil
chr10_97408431_97408931	Macrophage&DC&Neutrophil
chr10_97422822_97423322	Macrophage&DC
chr10_97423637_97424137	Macrophage
chr10_97542115_97542615	Macrophage&Fibroblast&Endothelium
chr10_97543066_97543566	Macrophage&DC&Fibroblast&Endothelium&Glial
chr10_97596628_97597128	Macrophage&Endothelium
chr10_97650625_97651125	Macrophage
chr10_97653147_97653647	Macrophage
chr10_97683489_97683989	Macrophage&DC
chr10_97688478_97688978	Macrophage&DC
chr10_97689505_97690005	Macrophage&DC
chr10_97770166_97770666	Macrophage
chr10_97840131_97840631	Macrophage
chr10_98076026_98076526	Macrophage
chr10_98344462_98344962	Macrophage&Fibroblast&Endothelium
chr10_98353168_98353668	Macrophage
chr10_98438022_98438522	Macrophage
chr10_98618878_98619378	Macrophage&Fibroblast
chr10_98623079_98623579	Macrophage
chr10_98639405_98639905	Macrophage
chr10_98655446_98655946	Macrophage
chr10_98886590_98887090	Macrophage&DC
chr10_98887261_98887761	Macrophage
chr10_99621121_99621621	Macrophage&Fibroblast
chr10_99657354_99657854	Macrophage
chr10_99671356_99671856	Macrophage&DC&Neutrophil
chr10_99673348_99673848	Macrophage
chr10_99674374_99674874	Macrophage
chr10_99711059_99711559	Macrophage
chr10_99843838_99844338	Macrophage
chr10_99845742_99846242	Macrophage&Fibroblast&Endothelium
chr10_99854814_99855314	Macrophage&Fibroblast
chr10_99983428_99983928	Macrophage&Fibroblast&Endothelium
chr10_100005696_100006196	Macrophage&Endothelium
chr10_100006250_100006750	Macrophage&Endothelium
chr10_100230502_100231002	Macrophage
chr10_100256907_100257407	Macrophage
chr10_100291240_100291740	Macrophage&DC
chr10_100292169_100292669	Macrophage&Fibroblast
chr10_100362671_100363171	Macrophage
chr10_100419874_100420374	Macrophage&DC
chr10_100448910_100449410	Macrophage
chr10_100729764_100730264	Macrophage
chr10_100731037_100731537	Macrophage&DC
chr10_100837786_100838286	Macrophage
chr10_100960195_100960695	Macrophage
chr10_100960750_100961250	Macrophage&DC
chr10_101020602_101021102	Macrophage
chr10_101027254_101027754	Macrophage
chr10_101028562_101029062	Macrophage
chr10_101063385_101063885	Macrophage
chr10_101071733_101072233	Macrophage&Neutrophil
chr10_101072267_101072767	Macrophage&Neutrophil
chr10_101135090_101135590	Macrophage&DC
chr10_101177021_101177521	Macrophage
chr10_101198235_101198735	Macrophage
chr10_101237319_101237819	Macrophage
chr10_101570666_101571166	Macrophage
chr10_101593286_101593786	Macrophage&DC
chr10_101602716_101603216	Macrophage
chr10_101848280_101848780	Macrophage&Neutrophil
chr10_101848821_101849321	Macrophage&Neutrophil
chr10_101888565_101889065	Macrophage
chr10_101920443_101920943	Macrophage
chr10_101952118_101952618	Macrophage
chr10_101974019_101974519	Macrophage
chr10_102015538_102016038	Macrophage
chr10_102024751_102025251	Macrophage&Neutrophil
chr10_102055185_102055685	Macrophage&Neutrophil
chr10_102069038_102069538	Macrophage&Neutrophil
chr10_102121236_102121736	Macrophage&Neutrophil&Fibroblast&Endothelium
chr10_102195203_102195703	Macrophage
chr10_102196796_102197296	Macrophage
chr10_102203053_102203553	Macrophage
chr10_102225968_102226468	Macrophage
chr10_102385003_102385503	Macrophage
chr10_102405659_102406159	Macrophage&Neutrophil
chr10_102409889_102410389	Macrophage
chr10_102414560_102415060	Macrophage&DC
chr10_102433573_102434073	Macrophage
chr10_102434253_102434753	Macrophage
chr10_102452090_102452590	Macrophage
chr10_102452821_102453321	Macrophage&DC
chr10_102453428_102453928	Macrophage
chr10_102453933_102454433	Macrophage&DC
chr10_102454608_102455108	Macrophage
chr10_102469346_102469846	Macrophage&Neutrophil
chr10_102509364_102509864	Macrophage&DC
chr10_102534256_102534756	Macrophage&DC
chr10_102537318_102537818	Macrophage
chr10_102546551_102547051	Macrophage&Fibroblast
chr10_102559326_102559826	Macrophage
chr10_102579300_102579800	Macrophage&Fibroblast&Endothelium
chr10_102580225_102580725	Macrophage&Fibroblast&Endothelium
chr10_102626262_102626762	Macrophage
chr10_102673417_102673917	Macrophage&Fibroblast&Endothelium
chr10_102701228_102701728	Macrophage
chr10_102727362_102727862	Macrophage&Endothelium
chr10_102727871_102728371	Macrophage&Endothelium
chr10_102738743_102739243	Macrophage&DC&Neutrophil&Endothelium
chr10_102756541_102757041	Macrophage
chr10_102758168_102758668	Macrophage
chr10_102758781_102759281	Macrophage&Endothelium
chr10_102773188_102773688	Macrophage
chr10_102775067_102775567	Macrophage&Fibroblast&Endothelium
chr10_102775951_102776451	Macrophage&DC&Fibroblast&Endothelium
chr10_102777714_102778214	Macrophage&Endothelium
chr10_102780973_102781473	Macrophage&Endothelium
chr10_102782579_102783079	Macrophage&Fibroblast&Endothelium
chr10_102783095_102783595	Macrophage&Fibroblast&Endothelium
chr10_102783687_102784187	Macrophage&Neutrophil&Endothelium
chr10_102784847_102785347	Macrophage
chr10_102785756_102786256	Macrophage&DC&Fibroblast&Endothelium
chr10_102786976_102787476	Macrophage
chr10_102795150_102795650	Macrophage
chr10_102795680_102796180	Macrophage
chr10_102801516_102802016	Macrophage&Fibroblast&Endothelium
chr10_102803070_102803570	Macrophage&DC&Fibroblast&Endothelium
chr10_102803582_102804082	Macrophage&Endothelium
chr10_102804588_102805088	Macrophage
chr10_102808266_102808766	Macrophage&Endothelium
chr10_102810893_102811393	Macrophage
chr10_102815328_102815828	Macrophage&Fibroblast&Endothelium
chr10_102816576_102817076	Macrophage&Fibroblast&Endothelium
chr10_102818939_102819439	Macrophage&DC&Neutrophil
chr10_102912683_102913183	Macrophage
chr10_102914384_102914884	Macrophage
chr10_102927542_102928042	Macrophage&DC&Neutrophil
chr10_103109764_103110264	Macrophage
chr10_103197090_103197590	Macrophage&Endothelium
chr10_103197876_103198376	Macrophage
chr10_103202188_103202688	Macrophage&Neutrophil
chr10_103224242_103224742	Macrophage&Neutrophil
chr10_103433796_103434296	Macrophage
chr10_103441985_103442485	Macrophage
chr10_103448723_103449223	Macrophage&Fibroblast
chr10_103552189_103552689	Macrophage&Neutrophil
chr10_103558789_103559289	Macrophage
chr10_103612394_103612894	Macrophage&Fibroblast
chr10_103645026_103645526	Macrophage&DC&Fibroblast
chr10_103681821_103682321	Macrophage
chr10_103763113_103763613	Macrophage
chr10_103768303_103768803	Macrophage
chr10_103833568_103834068	Macrophage&Pericyte&Endothelium
chr10_103850462_103850962	Macrophage&Fibroblast
chr10_103852182_103852682	Macrophage&Fibroblast
chr10_103852684_103853184	Macrophage&Fibroblast&Endothelium
chr10_104101297_104101797	Macrophage
chr10_104144808_104145308	Macrophage
chr10_104240013_104240513	Macrophage
chr10_104246885_104247385	Macrophage&DC&Neutrophil
chr10_104255571_104256071	Macrophage&Endothelium
chr10_104289746_104290246	Macrophage
chr10_104292854_104293354	Macrophage&Neutrophil
chr10_104303077_104303577	Macrophage&Neutrophil
chr10_104310958_104311458	Macrophage&Neutrophil
chr10_104325312_104325812	Macrophage&Neutrophil&Endothelium
chr10_104351209_104351709	Macrophage&DC&Neutrophil
chr10_104417623_104418123	Macrophage&Neutrophil
chr10_105807879_105808379	Macrophage&DC
chr10_106799497_106799997	Macrophage
chr10_106899942_106900442	Macrophage&Fibroblast
chr10_106935921_106936421	Macrophage
chr10_106957722_106958222	Macrophage&Fibroblast
chr10_106991043_106991543	Macrophage
chr10_106991996_106992496	Macrophage
chr10_106997659_106998159	Macrophage&DC
chr10_107011082_107011582	Macrophage
chr10_107687615_107688115	Macrophage
chr10_107692001_107692501	Macrophage
chr10_109899195_109899695	Macrophage&Fibroblast&Endothelium
chr10_109991371_109991871	Macrophage
chr10_110118817_110119317	Macrophage
chr10_110162610_110163110	Macrophage
chr10_110170478_110170978	Macrophage&Fibroblast&Endothelium
chr10_110376251_110376751	Macrophage&Endothelium
chr10_110389229_110389729	Macrophage
chr10_110420353_110420853	Macrophage&DC
chr10_110447297_110447797	Macrophage
chr10_110533120_110533620	Macrophage
chr10_110536941_110537441	Macrophage
chr10_110537442_110537942	Macrophage
chr10_110811769_110812269	Macrophage
chr10_110835797_110836297	Macrophage&Endothelium
chr10_110855337_110855837	Macrophage
chr10_110862273_110862773	Macrophage&DC&Neutrophil
chr10_111017103_111017603	Macrophage
chr10_112389326_112389826	Macrophage&DC&Endothelium
chr10_112432127_112432627	Macrophage
chr10_112446131_112446631	Macrophage
chr10_112605061_112605561	Macrophage
chr10_112663147_112663647	Macrophage
chr10_112815475_112815975	Macrophage&Fibroblast
chr10_112819170_112819670	Macrophage&DC
chr10_112823796_112824296	Macrophage
chr10_112836004_112836504	Macrophage&Fibroblast
chr10_112844736_112845236	Macrophage
chr10_112851543_112852043	Macrophage
chr10_112852206_112852706	Macrophage&DC
chr10_112854298_112854798	Macrophage
chr10_112858943_112859443	Macrophage
chr10_112951861_112952361	Macrophage&Fibroblast
chr10_112985881_112986381	Macrophage&DC&Fibroblast
chr10_112986507_112987007	Macrophage
chr10_112989027_112989527	Macrophage&Endothelium
chr10_113007767_113008267	Macrophage&Fibroblast
chr10_113033935_113034435	Macrophage
chr10_113045077_113045577	Macrophage
chr10_113094129_113094629	Macrophage&DC
chr10_113099515_113100015	Macrophage&Endothelium
chr10_113103905_113104405	Macrophage&Fibroblast
chr10_113127261_113127761	Macrophage&Fibroblast
chr10_113133438_113133938	Macrophage&Fibroblast
chr10_113151233_113151733	Macrophage&DC
chr10_113151787_113152287	Macrophage
chr10_113153644_113154144	Macrophage&DC
chr10_113163440_113163940	Macrophage
chr10_113168456_113168956	Macrophage
chr10_113169915_113170415	Macrophage&DC
chr10_113179262_113179762	Macrophage&DC
chr10_113180580_113181080	Macrophage
chr10_113216067_113216567	Macrophage
chr10_113226339_113226839	Macrophage
chr10_113233081_113233581	Macrophage
chr10_113235489_113235989	Macrophage&DC
chr10_113239445_113239945	Macrophage
chr10_113268144_113268644	Macrophage&Fibroblast
chr10_113273406_113273906	Macrophage&DC&Fibroblast
chr10_113283142_113283642	Macrophage
chr10_113303724_113304224	Macrophage
chr10_113309712_113310212	Macrophage
chr10_113313152_113313652	Macrophage
chr10_113319116_113319616	Macrophage
chr10_113320134_113320634	Macrophage
chr10_113320890_113321390	Macrophage&DC
chr10_113322783_113323283	Macrophage&DC
chr10_113324678_113325178	Macrophage
chr10_113326106_113326606	Macrophage&DC
chr10_113359598_113360098	Macrophage
chr10_113362443_113362943	Macrophage&Fibroblast
chr10_113399009_113399509	Macrophage
chr10_113415192_113415692	Macrophage&Fibroblast
chr10_113416664_113417164	Macrophage
chr10_113427166_113427666	Macrophage
chr10_113428559_113429059	Macrophage
chr10_113442267_113442767	Macrophage
chr10_113444717_113445217	Macrophage
chr10_113496305_113496805	Macrophage&Fibroblast
chr10_113498899_113499399	Macrophage
chr10_113503867_113504367	Macrophage&DC
chr10_113515080_113515580	Macrophage&Fibroblast
chr10_113539157_113539657	Macrophage
chr10_113557432_113557932	Macrophage&Fibroblast&Endothelium
chr10_113596243_113596743	Macrophage
chr10_113716370_113716870	Macrophage
chr10_113855054_113855554	Macrophage
chr10_113860275_113860775	Macrophage
chr10_113865829_113866329	Macrophage&Neutrophil
chr10_113879577_113880077	Macrophage
chr10_113987714_113988214	Macrophage&DC
chr10_113993369_113993869	Macrophage&Fibroblast
chr10_114000386_114000886	Macrophage
chr10_114021111_114021611	Macrophage
chr10_114034883_114035383	Macrophage&Fibroblast
chr10_114061737_114062237	Macrophage&Neutrophil
chr10_114071130_114071630	Macrophage
chr10_114077334_114077834	Macrophage
chr10_114096842_114097342	Macrophage
chr10_114199206_114199706	Macrophage
chr10_114202303_114202803	Macrophage
chr10_114207392_114207892	Macrophage
chr10_114412758_114413258	Macrophage&Fibroblast&Endothelium
chr10_114815743_114816243	Macrophage&Endothelium
chr10_114874600_114875100	Macrophage&Endothelium
chr10_114967115_114967615	Macrophage
chr10_116408743_116409243	Macrophage
chr10_116450770_116451270	Macrophage
chr10_116947050_116947550	Macrophage&Fibroblast
chr10_116947845_116948345	Macrophage&DC
chr10_116948451_116948951	Macrophage
chr10_116952735_116953235	Macrophage
chr10_116959982_116960482	Macrophage
chr10_117071183_117071683	Macrophage
chr10_117107170_117107670	Macrophage
chr10_117134775_117135275	Macrophage
chr10_117164963_117165463	Macrophage&Fibroblast
chr10_117350850_117351350	Macrophage
chr10_117419911_117420411	Macrophage
chr10_117441756_117442256	Macrophage&Neutrophil
chr10_117456325_117456825	Macrophage&Neutrophil&Endothelium
chr10_118034974_118035474	Macrophage
chr10_118045996_118046496	Macrophage
chr10_118511623_118512123	Macrophage
chr10_118531399_118531899	Macrophage
chr10_118542645_118543145	Macrophage
chr10_118551671_118552171	Macrophage
chr10_118562798_118563298	Macrophage
chr10_118790005_118790505	Macrophage&DC
chr10_118792534_118793034	Macrophage&DC
chr10_118793497_118793997	Macrophage
chr10_118800875_118801375	Macrophage
chr10_118832107_118832607	Macrophage
chr10_118838379_118838879	Macrophage
chr10_118927230_118927730	Macrophage&Fibroblast&Endothelium
chr10_118939536_118940036	Macrophage
chr10_118958993_118959493	Macrophage&Fibroblast
chr10_119111904_119112404	Macrophage
chr10_119130539_119131039	Macrophage&Neutrophil
chr10_119132764_119133264	Macrophage
chr10_119133962_119134462	Macrophage
chr10_119140337_119140837	Macrophage&Endothelium
chr10_119166399_119166899	Macrophage&Endothelium
chr10_119191232_119191732	Macrophage
chr10_119280835_119281335	Macrophage&Fibroblast&Endothelium
chr10_119290468_119290968	Macrophage&Fibroblast&Endothelium
chr10_119348783_119349283	Macrophage&Fibroblast&Endothelium
chr10_119360010_119360510	Macrophage&Pericyte
chr10_119360532_119361032	Macrophage&Pericyte&Endothelium
chr10_119370811_119371311	Macrophage&Fibroblast&Endothelium
chr10_119393446_119393946	Macrophage
chr10_119394198_119394698	Macrophage
chr10_119403852_119404352	Macrophage&Neutrophil
chr10_119405138_119405638	Macrophage&Neutrophil&Endothelium
chr10_119405750_119406250	Macrophage&Endothelium
chr10_119406565_119407065	Macrophage&Neutrophil&Endothelium
chr10_119407180_119407680	Macrophage&DC
chr10_119412103_119412603	Macrophage&Fibroblast&Endothelium
chr10_119415121_119415621	Macrophage&Fibroblast
chr10_119518891_119519391	Macrophage
chr10_119521742_119522242	Macrophage
chr10_119528757_119529257	Macrophage&Fibroblast&Endothelium
chr10_119532736_119533236	Macrophage&Fibroblast
chr10_119536363_119536863	Macrophage
chr10_119537576_119538076	Macrophage
chr10_119543903_119544403	Macrophage
chr10_119550769_119551269	Macrophage&DC
chr10_119639627_119640127	Macrophage
chr10_119650200_119650700	Macrophage
chr10_119651799_119652299	Macrophage
chr10_119655148_119655648	Macrophage&Fibroblast&Endothelium
chr10_119679934_119680434	Macrophage&Endothelium
chr10_119682020_119682520	Macrophage&DC
chr10_119702471_119702971	Macrophage&DC
chr10_119716028_119716528	Macrophage&Fibroblast
chr10_119723541_119724041	Macrophage
chr10_119786010_119786510	Macrophage&DC&Neutrophil
chr10_119831591_119832091	Macrophage
chr10_119845577_119846077	Macrophage
chr10_119867485_119867985	Macrophage
chr10_119873842_119874342	Macrophage
chr10_119888640_119889140	Macrophage
chr10_119889142_119889642	Macrophage
chr10_119930980_119931480	Macrophage&Fibroblast
chr10_119931788_119932288	Macrophage&Fibroblast
chr10_119976386_119976886	Macrophage
chr10_120643301_120643801	Macrophage
chr10_120667220_120667720	Macrophage
chr10_120715193_120715693	Macrophage
chr10_120719317_120719817	Macrophage
chr10_120745959_120746459	Macrophage
chr10_120750079_120750579	Macrophage&DC
chr10_120760144_120760644	Macrophage
chr10_120789747_120790247	Macrophage
chr10_120791191_120791691	Macrophage
chr10_120803911_120804411	Macrophage
chr10_120824753_120825253	Macrophage
chr10_120825868_120826368	Macrophage
chr10_120828431_120828931	Macrophage
chr10_121069014_121069514	Macrophage&Fibroblast
chr10_121077267_121077767	Macrophage&Fibroblast
chr10_121526639_121527139	Macrophage&Neutrophil
chr10_121737787_121738287	Macrophage&DC
chr10_122326320_122326820	Macrophage
chr10_122327762_122328262	Macrophage
chr10_122328627_122329127	Macrophage&DC
chr10_122338175_122338675	Macrophage
chr10_122342566_122343066	Macrophage
chr10_122404566_122405066	Macrophage&Endothelium
chr10_122485681_122486181	Macrophage&Fibroblast&Endothelium
chr10_122495303_122495803	Macrophage&Endothelium
chr10_122973904_122974404	Macrophage
chr10_124000635_124001135	Macrophage
chr10_124032889_124033389	Macrophage&Fibroblast&Pericyte
chr10_124033827_124034327	Macrophage&Neutrophil&Fibroblast
chr10_124037772_124038272	Macrophage&Neutrophil&Fibroblast
chr10_124040336_124040836	Macrophage&DC&Neutrophil
chr10_124053872_124054372	Macrophage&Fibroblast&Endothelium
chr10_124068270_124068770	Macrophage
chr10_124131614_124132114	Macrophage
chr10_124144462_124144962	Macrophage
chr10_124145764_124146264	Macrophage
chr10_124147488_124147988	Macrophage&Endothelium
chr10_124156437_124156937	Macrophage&Fibroblast&Endothelium
chr10_124164189_124164689	Macrophage
chr10_124190395_124190895	Macrophage
chr10_124216859_124217359	Macrophage
chr10_124252118_124252618	Macrophage
chr10_124262915_124263415	Macrophage
chr10_124266358_124266858	Macrophage&Endothelium
chr10_124279843_124280343	Macrophage
chr10_124289271_124289771	Macrophage
chr10_124291293_124291793	Macrophage&Neutrophil&Fibroblast
chr10_124306762_124307262	Macrophage&DC&Neutrophil
chr10_124341717_124342217	Macrophage&Endothelium
chr10_124342304_124342804	Macrophage
chr10_124493000_124493500	Macrophage
chr10_124493521_124494021	Macrophage&DC&Fibroblast
chr10_124494032_124494532	Macrophage&DC&Fibroblast
chr10_124500683_124501183	Macrophage
chr10_124520543_124521043	Macrophage
chr10_124523808_124524308	Macrophage
chr10_124547562_124548062	Macrophage&Fibroblast
chr10_124560267_124560767	Macrophage&Endothelium
chr10_124628262_124628762	Macrophage&Endothelium
chr10_124645934_124646434	Macrophage&Endothelium
chr10_124683995_124684495	Macrophage&Neutrophil
chr10_124686459_124686959	Macrophage&Endothelium
chr10_124686974_124687474	Macrophage&DC&Endothelium&Glial
chr10_124701361_124701861	Macrophage&Neutrophil&Fibroblast&Pericyte&Endothelium
chr10_124713629_124714129	Macrophage&Endothelium
chr10_124721090_124721590	Macrophage
chr10_124911626_124912126	Macrophage&Fibroblast
chr10_124942892_124943392	Macrophage&Neutrophil&Fibroblast
chr10_124957503_124958003	Macrophage&Neutrophil
chr10_125042077_125042577	Macrophage
chr10_125057173_125057673	Macrophage&DC&Fibroblast&Pericyte&Endothelium&Glial
chr10_125057714_125058214	Macrophage&Fibroblast&Endothelium
chr10_125094817_125095317	Macrophage&Endothelium
chr10_125158509_125159009	Macrophage&Endothelium
chr10_125982249_125982749	Macrophage&Endothelium
chr10_125985748_125986248	Macrophage
chr10_126027643_126028143	Macrophage
chr10_126038603_126039103	Macrophage
chr10_126049693_126050193	Macrophage&Neutrophil&Endothelium
chr10_126050256_126050756	Macrophage&Endothelium
chr10_126052515_126053015	Macrophage
chr10_126062387_126062887	Macrophage&Fibroblast&Endothelium&Glial
chr10_126082027_126082527	Macrophage
chr10_126083026_126083526	Macrophage
chr10_126083564_126084064	Macrophage
chr10_126087183_126087683	Macrophage
chr10_126088059_126088559	Macrophage&Fibroblast
chr10_126090769_126091269	Macrophage&Endothelium
chr10_126092435_126092935	Macrophage&Neutrophil
chr10_126104578_126105078	Macrophage&Neutrophil
chr10_126110388_126110888	Macrophage&Fibroblast
chr10_126111544_126112044	Macrophage&Fibroblast
chr10_126119534_126120034	Macrophage
chr10_126124978_126125478	Macrophage
chr10_126131320_126131820	Macrophage&Fibroblast
chr10_126134217_126134717	Macrophage&Fibroblast
chr10_126171524_126172024	Macrophage&Fibroblast
chr10_126242333_126242833	Macrophage&Fibroblast
chr10_126903583_126904083	Macrophage&DC
chr10_126961260_126961760	Macrophage
chr10_127053826_127054326	Macrophage
chr10_127070377_127070877	Macrophage&DC&Endothelium
chr10_127081763_127082263	Macrophage&Endothelium
chr10_127135804_127136304	Macrophage
chr10_127148351_127148851	Macrophage&Fibroblast
chr10_127534035_127534535	Macrophage&Endothelium
chr10_127649592_127650092	Macrophage
chr10_127755692_127756192	Macrophage&Neutrophil
chr10_127790102_127790602	Macrophage&Neutrophil
chr10_127861142_127861642	Macrophage
chr10_127878435_127878935	Macrophage&Neutrophil
chr10_127880546_127881046	Macrophage&DC&Neutrophil
chr10_127899947_127900447	Macrophage&Neutrophil
chr10_127908600_127909100	Macrophage&Fibroblast
chr10_127911408_127911908	Macrophage&Fibroblast
chr10_127918620_127919120	Macrophage&Neutrophil
chr10_127920610_127921110	Macrophage
chr10_127921708_127922208	Macrophage&Fibroblast&Endothelium
chr10_127925367_127925867	Macrophage&Fibroblast
chr10_127926451_127926951	Macrophage&DC&Fibroblast
chr10_127973590_127974090	Macrophage&Neutrophil&Endothelium
chr10_127977556_127978056	Macrophage&Neutrophil&Fibroblast&Pericyte&Endothelium&Glial
chr10_127978977_127979477	Macrophage&Neutrophil&Fibroblast
chr10_127997200_127997700	Macrophage&Endothelium
chr10_127998752_127999252	Macrophage&DC&Neutrophil&Endothelium
chr10_127999275_127999775	Macrophage&Neutrophil&Fibroblast&Endothelium
chr10_128009662_128010162	Macrophage&Fibroblast&Endothelium
chr10_128010185_128010685	Macrophage
chr10_128045203_128045703	Macrophage&DC&Neutrophil
chr10_128049588_128050088	Macrophage&Neutrophil
chr10_128050953_128051453	Macrophage&DC&Neutrophil
chr10_128051493_128051993	Macrophage&DC&Neutrophil
chr10_128054615_128055115	Macrophage&Neutrophil
chr10_128055397_128055897	Macrophage&Neutrophil
chr10_128061782_128062282	Macrophage&Neutrophil
chr10_128066757_128067257	Macrophage&Neutrophil
chr10_128073793_128074293	Macrophage&Neutrophil
chr10_128086536_128087036	Macrophage&Neutrophil
chr10_128101857_128102357	Macrophage
chr10_128102449_128102949	Macrophage&DC&Neutrophil
chr10_128230342_128230842	Macrophage
chr10_129079563_129080063	Macrophage&Endothelium
chr10_129090571_129091071	Macrophage
chr10_129140804_129141304	Macrophage&DC
chr10_129253716_129254216	Macrophage&Endothelium
chr10_129275940_129276440	Macrophage
chr10_129337335_129337835	Macrophage&Endothelium
chr10_129965971_129966471	Macrophage
chr10_130630097_130630597	Macrophage
chr10_130631426_130631926	Macrophage&Endothelium
chr10_130634728_130635228	Macrophage
chr10_130636452_130636952	Macrophage
chr10_130713379_130713879	Macrophage
chr10_130714925_130715425	Macrophage
chr10_130715713_130716213	Macrophage
chr10_130717498_130717998	Macrophage
chr10_131992668_131993168	Macrophage&Neutrophil
chr10_132223060_132223560	Macrophage
chr10_132224766_132225266	Macrophage
chr10_132226064_132226564	Macrophage
chr10_132237889_132238389	Macrophage
chr10_132254764_132255264	Macrophage
chr10_132297630_132298130	Macrophage&Fibroblast&Endothelium
chr10_132322678_132323178	Macrophage&Fibroblast
chr10_132328522_132329022	Macrophage
chr10_132375270_132375770	Macrophage&Neutrophil
chr10_132375844_132376344	Macrophage&Neutrophil
chr10_132383071_132383571	Macrophage&DC
chr10_132388970_132389470	Macrophage
chr10_132417067_132417567	Macrophage&Neutrophil
chr10_132442555_132443055	Macrophage
chr10_132451060_132451560	Macrophage
chr10_132511130_132511630	Macrophage
chr10_132574650_132575150	Macrophage&Neutrophil
chr10_132577532_132578032	Macrophage&Neutrophil
chr10_132585701_132586201	Macrophage&Neutrophil&Endothelium
chr10_132586273_132586773	Macrophage&DC&Fibroblast
chr10_132589256_132589756	Macrophage&Neutrophil&Endothelium
chr10_132615305_132615805	Macrophage
chr10_132625473_132625973	Macrophage&Endothelium
chr10_132932356_132932856	Macrophage
chr10_132942353_132942853	Macrophage&Neutrophil&Endothelium
chr10_133012516_133013016	Macrophage&Neutrophil
chr10_133029591_133030091	Macrophage
chr10_133058328_133058828	Macrophage&DC&Neutrophil
chr10_133174096_133174596	Macrophage&Neutrophil
chr10_133234554_133235054	Macrophage
chr10_133236934_133237434	Macrophage&Neutrophil
chr10_133253311_133253811	Macrophage
chr10_133293134_133293634	Macrophage&DC
chr10_133294170_133294670	Macrophage
chr10_133376875_133377375	Macrophage
chr11_201921_202421	Macrophage&Neutrophil
chr11_208546_209046	Macrophage
chr11_274739_275239	Macrophage
chr11_335699_336199	Macrophage&Neutrophil&Fibroblast&Endothelium
chr11_466043_466543	Macrophage&Endothelium
chr11_500488_500988	Macrophage
chr11_512666_513166	Macrophage
chr11_610346_610846	Macrophage&Neutrophil
chr11_615836_616336	Macrophage
chr11_638184_638684	Macrophage&Fibroblast
chr11_640801_641301	Macrophage&Neutrophil
chr11_653055_653555	Macrophage&Neutrophil
chr11_693637_694137	Macrophage&Endothelium
chr11_697980_698480	Macrophage&DC
chr11_766639_767139	Macrophage
chr11_843756_844256	Macrophage&Neutrophil&Fibroblast&Endothelium
chr11_844685_845185	Macrophage&Fibroblast&Pericyte&Endothelium
chr11_898499_898999	Macrophage
chr11_915098_915598	Macrophage
chr11_915708_916208	Macrophage
chr11_916669_917169	Macrophage&Neutrophil
chr11_932467_932967	Macrophage&Endothelium
chr11_933010_933510	Macrophage&Endothelium
chr11_933600_934100	Macrophage
chr11_934714_935214	Macrophage
chr11_966495_966995	Macrophage&Endothelium
chr11_970320_970820	Macrophage
chr11_994905_995405	Macrophage
chr11_1317922_1318422	Macrophage&Neutrophil
chr11_1654627_1655127	Macrophage&Endothelium
chr11_1693942_1694442	Macrophage
chr11_1704417_1704917	Macrophage
chr11_1705082_1705582	Macrophage
chr11_1722851_1723351	Macrophage
chr11_1732595_1733095	Macrophage
chr11_1733591_1734091	Macrophage
chr11_1734441_1734941	Macrophage
chr11_1737332_1737832	Macrophage
chr11_1739553_1740053	Macrophage
chr11_1742843_1743343	Macrophage
chr11_1743989_1744489	Macrophage
chr11_1746853_1747353	Macrophage
chr11_1747512_1748012	Macrophage
chr11_1749952_1750452	Macrophage&Neutrophil
chr11_1750474_1750974	Macrophage
chr11_1751154_1751654	Macrophage
chr11_1751925_1752425	Macrophage&Neutrophil
chr11_1753100_1753600	Macrophage
chr11_1757126_1757626	Macrophage
chr11_1761120_1761620	Macrophage&Neutrophil
chr11_1771717_1772217	Macrophage&Neutrophil
chr11_1777624_1778124	Macrophage&Neutrophil
chr11_1778356_1778856	Macrophage&Neutrophil
chr11_1781859_1782359	Macrophage&Neutrophil
chr11_1783629_1784129	Macrophage&Neutrophil
chr11_1785946_1786446	Macrophage&DC
chr11_1792409_1792909	Macrophage
chr11_1810779_1811279	Macrophage&DC&Neutrophil
chr11_1833040_1833540	Macrophage
chr11_1849535_1850035	Macrophage&Neutrophil
chr11_1863443_1863943	Macrophage&Neutrophil&Fibroblast&Endothelium
chr11_1864292_1864792	Macrophage&Neutrophil&Fibroblast
chr11_1897428_1897928	Macrophage
chr11_1908517_1909017	Macrophage&Endothelium
chr11_1912239_1912739	Macrophage&DC
chr11_1926419_1926919	Macrophage
chr11_2156404_2156904	Macrophage
chr11_2191145_2191645	Macrophage&DC
chr11_2194836_2195336	Macrophage
chr11_2220083_2220583	Macrophage
chr11_2223113_2223613	Macrophage
chr11_2276968_2277468	Macrophage&Fibroblast
chr11_2293873_2294373	Macrophage&DC&Neutrophil
chr11_2380073_2380573	Macrophage&Neutrophil&Endothelium
chr11_2481329_2481829	Macrophage
chr11_2489046_2489546	Macrophage
chr11_2511474_2511974	Macrophage
chr11_2561051_2561551	Macrophage
chr11_2564735_2565235	Macrophage
chr11_2621850_2622350	Macrophage
chr11_2654483_2654983	Macrophage
chr11_2675461_2675961	Macrophage
chr11_2681358_2681858	Macrophage&Neutrophil
chr11_2687720_2688220	Macrophage&Endothelium
chr11_2794283_2794783	Macrophage
chr11_2812298_2812798	Macrophage&Fibroblast&Endothelium
chr11_2825874_2826374	Macrophage&Fibroblast&Endothelium
chr11_2961052_2961552	Macrophage
chr11_3022950_3023450	Macrophage
chr11_3030610_3031110	Macrophage
chr11_3037194_3037694	Macrophage
chr11_3051643_3052143	Macrophage
chr11_3087952_3088452	Macrophage
chr11_3100692_3101192	Macrophage&Fibroblast
chr11_3111399_3111899	Macrophage
chr11_3133562_3134062	Macrophage
chr11_3169040_3169540	Macrophage&Fibroblast&Endothelium
chr11_3169571_3170071	Macrophage&Fibroblast
chr11_3195186_3195686	Macrophage
chr11_3226023_3226523	Macrophage&DC
chr11_3227854_3228354	Macrophage
chr11_3614546_3615046	Macrophage
chr11_3626148_3626648	Macrophage&DC
chr11_3665642_3666142	Macrophage
chr11_3747662_3748162	Macrophage
chr11_3767492_3767992	Macrophage
chr11_3787746_3788246	Macrophage&Neutrophil
chr11_3831601_3832101	Macrophage&Neutrophil
chr11_3834397_3834897	Macrophage&Neutrophil
chr11_3835692_3836192	Macrophage&Neutrophil&Fibroblast
chr11_4048929_4049429	Macrophage&Neutrophil
chr11_4085557_4086057	Macrophage&Neutrophil
chr11_4453934_4454434	Macrophage
chr11_4455439_4455939	Macrophage&DC&Neutrophil
chr11_4459415_4459915	Macrophage&Neutrophil
chr11_4482392_4482892	Macrophage
chr11_5197478_5197978	Macrophage
chr11_5596426_5596926	Macrophage&Fibroblast&Endothelium
chr11_5610455_5610955	Macrophage
chr11_5690070_5690570	Macrophage&Fibroblast&Endothelium
chr11_5815475_5815975	Macrophage&Neutrophil
chr11_6094145_6094645	Macrophage
chr11_6109992_6110492	Macrophage
chr11_6200845_6201345	Macrophage&DC&Neutrophil
chr11_6201395_6201895	Macrophage&Neutrophil
chr11_6237183_6237683	Macrophage&DC
chr11_6240795_6241295	Macrophage&DC&Neutrophil
chr11_6319029_6319529	Macrophage&Fibroblast&Endothelium
chr11_6438909_6439409	Macrophage
chr11_6576393_6576893	Macrophage&Endothelium
chr11_6576988_6577488	Macrophage&Fibroblast&Endothelium&Glial
chr11_6620515_6621015	Macrophage&DC
chr11_6622114_6622614	Macrophage
chr11_6634967_6635467	Macrophage&Neutrophil&Fibroblast&Endothelium&Glial
chr11_6638896_6639396	Macrophage
chr11_6648589_6649089	Macrophage&Endothelium
chr11_6652138_6652638	Macrophage
chr11_6655751_6656251	Macrophage&Fibroblast&Endothelium
chr11_6693834_6694334	Macrophage
chr11_6703425_6703925	Macrophage&Fibroblast
chr11_6721274_6721774	Macrophage&Neutrophil
chr11_6736435_6736935	Macrophage
chr11_7004395_7004895	Macrophage
chr11_7018878_7019378	Macrophage
chr11_7306937_7307437	Macrophage
chr11_7307788_7308288	Macrophage&DC
chr11_7435138_7435638	Macrophage
chr11_7449357_7449857	Macrophage
chr11_7483178_7483678	Macrophage
chr11_7489343_7489843	Macrophage
chr11_7501107_7501607	Macrophage
chr11_7504015_7504515	Macrophage
chr11_7521967_7522467	Macrophage
chr11_7526192_7526692	Macrophage
chr11_7528078_7528578	Macrophage
chr11_7530959_7531459	Macrophage&DC&Fibroblast
chr11_7579471_7579971	Macrophage
chr11_7651096_7651596	Macrophage&DC&Neutrophil
chr11_8197915_8198415	Macrophage
chr11_8204035_8204535	Macrophage
chr11_8363906_8364406	Macrophage
chr11_8704142_8704642	Macrophage
chr11_8705037_8705537	Macrophage&DC
chr11_8760826_8761326	Macrophage&Fibroblast
chr11_8784728_8785228	Macrophage&Fibroblast
chr11_8802210_8802710	Macrophage&Fibroblast&Endothelium
chr11_8804062_8804562	Macrophage&Endothelium
chr11_8805243_8805743	Macrophage
chr11_8813523_8814023	Macrophage
chr11_8828535_8829035	Macrophage&Fibroblast
chr11_8910867_8911367	Macrophage&Fibroblast&Endothelium
chr11_8948819_8949319	Macrophage
chr11_8967108_8967608	Macrophage
chr11_8973091_8973591	Macrophage
chr11_8989227_8989727	Macrophage
chr11_8997423_8997923	Macrophage
chr11_9001725_9002225	Macrophage&DC&Neutrophil
chr11_9017730_9018230	Macrophage&DC&Neutrophil&Fibroblast
chr11_9037623_9038123	Macrophage
chr11_9038475_9038975	Macrophage
chr11_9041238_9041738	Macrophage
chr11_9053588_9054088	Macrophage
chr11_9130249_9130749	Macrophage
chr11_9160152_9160652	Macrophage
chr11_9162057_9162557	Macrophage
chr11_9210883_9211383	Macrophage&Fibroblast
chr11_9273305_9273805	Macrophage&DC&Neutrophil
chr11_9273911_9274411	Macrophage&Neutrophil
chr11_9301673_9302173	Macrophage
chr11_9317343_9317843	Macrophage
chr11_9502607_9503107	Macrophage
chr11_9551924_9552424	Macrophage&Neutrophil
chr11_9625648_9626148	Macrophage
chr11_9631066_9631566	Macrophage
chr11_9645825_9646325	Macrophage
chr11_9742419_9742919	Macrophage
chr11_9752892_9753392	Macrophage&Fibroblast
chr11_9788168_9788668	Macrophage&Fibroblast
chr11_9849330_9849830	Macrophage
chr11_9922875_9923375	Macrophage&Endothelium
chr11_10005930_10006430	Macrophage&Endothelium
chr11_10017870_10018370	Macrophage
chr11_10042656_10043156	Macrophage
chr11_10289968_10290468	Macrophage
chr11_10293333_10293833	Macrophage&Fibroblast&Endothelium
chr11_10299097_10299597	Macrophage
chr11_10328130_10328630	Macrophage
chr11_10328709_10329209	Macrophage
chr11_10375116_10375616	Macrophage
chr11_10377172_10377672	Macrophage
chr11_10378940_10379440	Macrophage&Fibroblast
chr11_10382513_10383013	Macrophage
chr11_10394810_10395310	Macrophage&Fibroblast
chr11_10398438_10398938	Macrophage
chr11_10400822_10401322	Macrophage
chr11_10406964_10407464	Macrophage&DC
chr11_10414562_10415062	Macrophage&DC&Fibroblast&Endothelium
chr11_10436178_10436678	Macrophage&DC&Neutrophil
chr11_10436693_10437193	Macrophage
chr11_10449870_10450370	Macrophage
chr11_10503716_10504216	Macrophage
chr11_10565376_10565876	Macrophage
chr11_10568500_10569000	Macrophage&Endothelium
chr11_10580532_10581032	Macrophage&Endothelium
chr11_10592268_10592768	Macrophage&Fibroblast
chr11_10597984_10598484	Macrophage&DC
chr11_10601815_10602315	Macrophage
chr11_10646579_10647079	Macrophage&Neutrophil
chr11_10659105_10659605	Macrophage&Endothelium
chr11_10673507_10674007	Macrophage
chr11_10674971_10675471	Macrophage&Fibroblast&Endothelium
chr11_10727384_10727884	Macrophage&Fibroblast
chr11_10777833_10778333	Macrophage
chr11_10897936_10898436	Macrophage&DC
chr11_10902595_10903095	Macrophage
chr11_10937221_10937721	Macrophage
chr11_10955581_10956081	Macrophage
chr11_11125540_11126040	Macrophage
chr11_11318886_11319386	Macrophage
chr11_11370206_11370706	Macrophage
chr11_11407142_11407642	Macrophage&Endothelium
chr11_11414941_11415441	Macrophage
chr11_11416497_11416997	Macrophage&DC
chr11_11421025_11421525	Macrophage&Endothelium
chr11_11553420_11553920	Macrophage&Endothelium
chr11_11569825_11570325	Macrophage&Fibroblast&Endothelium
chr11_11882478_11882978	Macrophage
chr11_11997115_11997615	Macrophage
chr11_12029952_12030452	Macrophage
chr11_12042207_12042707	Macrophage&Fibroblast
chr11_12046243_12046743	Macrophage
chr11_12099049_12099549	Macrophage
chr11_12117671_12118171	Macrophage
chr11_12118197_12118697	Macrophage
chr11_12123775_12124275	Macrophage
chr11_12124795_12125295	Macrophage&DC&Neutrophil&Endothelium
chr11_12129302_12129802	Macrophage
chr11_12149806_12150306	Macrophage
chr11_12159590_12160090	Macrophage&DC
chr11_12170881_12171381	Macrophage&Fibroblast
chr11_12173358_12173858	Macrophage
chr11_12188907_12189407	Macrophage&DC
chr11_12199131_12199631	Macrophage
chr11_12206417_12206917	Macrophage
chr11_12226951_12227451	Macrophage&Fibroblast
chr11_12240009_12240509	Macrophage&Endothelium
chr11_12241992_12242492	Macrophage
chr11_12459857_12460357	Macrophage
chr11_12889265_12889765	Macrophage
chr11_13112707_13113207	Macrophage
chr11_13205387_13205887	Macrophage
chr11_13254203_13254703	Macrophage
chr11_13304586_13305086	Macrophage&Endothelium
chr11_13348305_13348805	Macrophage
chr11_13448846_13449346	Macrophage&Fibroblast
chr11_13672473_13672973	Macrophage
chr11_13674181_13674681	Macrophage&Neutrophil
chr11_13674769_13675269	Macrophage&Neutrophil
chr11_13675289_13675789	Macrophage
chr11_13745092_13745592	Macrophage&DC&Endothelium
chr11_13907613_13908113	Macrophage
chr11_14232627_14233127	Macrophage
chr11_14545254_14545754	Macrophage
chr11_14573536_14574036	Macrophage
chr11_14611960_14612460	Macrophage&Neutrophil&Fibroblast
chr11_14612613_14613113	Macrophage
chr11_14625281_14625781	Macrophage
chr11_14813496_14813996	Macrophage
chr11_14894976_14895476	Macrophage
chr11_14898420_14898920	Macrophage
chr11_15483152_15483652	Macrophage
chr11_15642264_15642764	Macrophage
chr11_15764252_15764752	Macrophage
chr11_15800339_15800839	Macrophage&Fibroblast
chr11_15801144_15801644	Macrophage
chr11_15816668_15817168	Macrophage
chr11_15829267_15829767	Macrophage&Endothelium
chr11_16779349_16779849	Macrophage&DC
chr11_16790812_16791312	Macrophage
chr11_16791578_16792078	Macrophage&DC&Fibroblast&Endothelium
chr11_16792337_16792837	Macrophage
chr11_16795058_16795558	Macrophage&DC&Neutrophil
chr11_16796136_16796636	Macrophage
chr11_16807246_16807746	Macrophage&DC&Neutrophil
chr11_16810176_16810676	Macrophage&Neutrophil
chr11_16813057_16813557	Macrophage&Neutrophil
chr11_16814394_16814894	Macrophage&Neutrophil
chr11_16817224_16817724	Macrophage
chr11_17098059_17098559	Macrophage
chr11_17098590_17099090	Macrophage
chr11_17154330_17154830	Macrophage&Neutrophil&Endothelium
chr11_17159394_17159894	Macrophage
chr11_17162056_17162556	Macrophage
chr11_17163680_17164180	Macrophage&Neutrophil
chr11_17211204_17211704	Macrophage&Neutrophil
chr11_17221815_17222315	Macrophage&Neutrophil
chr11_17383172_17383672	Macrophage
chr11_17405589_17406089	Macrophage&Fibroblast&Endothelium
chr11_17692735_17693235	Macrophage
chr11_17921895_17922395	Macrophage
chr11_18192999_18193499	Macrophage&DC
chr11_18265095_18265595	Macrophage
chr11_18277839_18278339	Macrophage
chr11_18299647_18300147	Macrophage&DC
chr11_18314749_18315249	Macrophage&DC&Neutrophil
chr11_18319100_18319600	Macrophage
chr11_18449225_18449725	Macrophage
chr11_18618551_18619051	Macrophage&Fibroblast
chr11_18648257_18648757	Macrophage
chr11_18666983_18667483	Macrophage
chr11_18697521_18698021	Macrophage&DC
chr11_18707653_18708153	Macrophage&DC
chr11_18710850_18711350	Macrophage
chr11_18711937_18712437	Macrophage
chr11_18749605_18750105	Macrophage&Endothelium
chr11_19164514_19165014	Macrophage
chr11_19181608_19182108	Macrophage
chr11_19380310_19380810	Macrophage
chr11_19426002_19426502	Macrophage
chr11_19614460_19614960	Macrophage
chr11_19625395_19625895	Macrophage&DC
chr11_19629360_19629860	Macrophage
chr11_19646900_19647400	Macrophage&Fibroblast
chr11_19664832_19665332	Macrophage&Endothelium
chr11_19715344_19715844	Macrophage
chr11_19721189_19721689	Macrophage
chr11_20046286_20046786	Macrophage
chr11_21625938_21626438	Macrophage
chr11_21897138_21897638	Macrophage
chr11_21911066_21911566	Macrophage
chr11_21912269_21912769	Macrophage
chr11_22163293_22163793	Macrophage
chr11_22182146_22182646	Macrophage
chr11_24818952_24819452	Macrophage
chr11_29518708_29519208	Macrophage
chr11_29527494_29527994	Macrophage
chr11_30434874_30435374	Macrophage
chr11_30457044_30457544	Macrophage
chr11_30483067_30483567	Macrophage
chr11_30487179_30487679	Macrophage&DC
chr11_30542989_30543489	Macrophage
chr11_30917773_30918273	Macrophage
chr11_30919360_30919860	Macrophage&DC
chr11_30919870_30920370	Macrophage
chr11_30921805_30922305	Macrophage
chr11_31617175_31617675	Macrophage
chr11_31799307_31799807	Macrophage
chr11_31931052_31931552	Macrophage
chr11_32028153_32028653	Macrophage
chr11_32032300_32032800	Macrophage
chr11_32256470_32256970	Macrophage
chr11_32573213_32573713	Macrophage
chr11_32594245_32594745	Macrophage&DC
chr11_32847390_32847890	Macrophage&DC
chr11_32849720_32850220	Macrophage
chr11_32901972_32902472	Macrophage
chr11_33016208_33016708	Macrophage&Fibroblast
chr11_33048646_33049146	Macrophage&DC
chr11_33052179_33052679	Macrophage&Neutrophil
chr11_33063460_33063960	Macrophage&DC&Neutrophil
chr11_33064348_33064848	Macrophage
chr11_33195362_33195862	Macrophage
chr11_33198059_33198559	Macrophage&DC
chr11_33210842_33211342	Macrophage
chr11_33211411_33211911	Macrophage&DC&Neutrophil
chr11_33214126_33214626	Macrophage&DC
chr11_33263510_33264010	Macrophage&Neutrophil
chr11_33266376_33266876	Macrophage
chr11_33323394_33323894	Macrophage
chr11_33333763_33334263	Macrophage
chr11_33387171_33387671	Macrophage
chr11_33562379_33562879	Macrophage
chr11_33634555_33635055	Macrophage
chr11_33722524_33723024	Macrophage&DC&Neutrophil
chr11_33723115_33723615	Macrophage&Endothelium
chr11_33724591_33725091	Macrophage&Neutrophil&Fibroblast&Endothelium
chr11_33727486_33727986	Macrophage
chr11_33732132_33732632	Macrophage&Neutrophil
chr11_33885380_33885880	Macrophage&Neutrophil&Endothelium
chr11_33900480_33900980	Macrophage&Endothelium
chr11_33930264_33930764	Macrophage&Neutrophil&Fibroblast&Endothelium
chr11_33930945_33931445	Macrophage&Neutrophil&Fibroblast&Endothelium
chr11_33937174_33937674	Macrophage&Fibroblast&Endothelium
chr11_33959792_33960292	Macrophage&DC&Endothelium
chr11_34044835_34045335	Macrophage
chr11_34048943_34049443	Macrophage
chr11_34309197_34309697	Macrophage
chr11_34420535_34421035	Macrophage&DC
chr11_34422033_34422533	Macrophage&Neutrophil&Fibroblast
chr11_34423277_34423777	Macrophage
chr11_34431844_34432344	Macrophage&Neutrophil
chr11_34432804_34433304	Macrophage
chr11_34445929_34446429	Macrophage
chr11_34450990_34451490	Macrophage&Neutrophil
chr11_34464456_34464956	Macrophage&DC&Neutrophil
chr11_34501495_34501995	Macrophage&Fibroblast
chr11_34502668_34503168	Macrophage
chr11_34509389_34509889	Macrophage&Neutrophil
chr11_34514570_34515070	Macrophage
chr11_34552191_34552691	Macrophage&DC
chr11_34612433_34612933	Macrophage
chr11_34619669_34620169	Macrophage
chr11_34651548_34652048	Macrophage
chr11_34772788_34773288	Macrophage
chr11_34864339_34864839	Macrophage
chr11_34866278_34866778	Macrophage
chr11_34957126_34957626	Macrophage
chr11_34996920_34997420	Macrophage
chr11_35026473_35026973	Macrophage
chr11_35031813_35032313	Macrophage
chr11_35036610_35037110	Macrophage&Neutrophil
chr11_35041744_35042244	Macrophage&Neutrophil
chr11_35073709_35074209	Macrophage&Neutrophil
chr11_35079623_35080123	Macrophage
chr11_35094535_35095035	Macrophage
chr11_35096611_35097111	Macrophage
chr11_35103548_35104048	Macrophage
chr11_35110989_35111489	Macrophage&Neutrophil
chr11_35187091_35187591	Macrophage&DC
chr11_35250512_35251012	Macrophage&DC
chr11_35289054_35289554	Macrophage
chr11_35293060_35293560	Macrophage
chr11_35303706_35304206	Macrophage&Fibroblast
chr11_35308108_35308608	Macrophage
chr11_35309341_35309841	Macrophage
chr11_35546267_35546767	Macrophage
chr11_35579575_35580075	Macrophage&Fibroblast
chr11_35611665_35612165	Macrophage&Fibroblast
chr11_35618596_35619096	Macrophage&Fibroblast&Endothelium
chr11_35811707_35812207	Macrophage
chr11_35852053_35852553	Macrophage&Endothelium
chr11_35878684_35879184	Macrophage
chr11_35923453_35923953	Macrophage&Endothelium
chr11_35932144_35932644	Macrophage&Neutrophil
chr11_35932647_35933147	Macrophage&DC&Neutrophil
chr11_35933180_35933680	Macrophage
chr11_35962302_35962802	Macrophage&Fibroblast
chr11_35980999_35981499	Macrophage&Fibroblast&Endothelium
chr11_36041920_36042420	Macrophage
chr11_36062905_36063405	Macrophage&Fibroblast&Endothelium
chr11_36090482_36090982	Macrophage
chr11_36132620_36133120	Macrophage
chr11_36149635_36150135	Macrophage&DC
chr11_36151597_36152097	Macrophage
chr11_36241385_36241885	Macrophage
chr11_36248407_36248907	Macrophage
chr11_36249213_36249713	Macrophage
chr11_36258695_36259195	Macrophage
chr11_36280466_36280966	Macrophage&Fibroblast
chr11_36288483_36288983	Macrophage
chr11_36304299_36304799	Macrophage
chr11_36365828_36366328	Macrophage&Neutrophil
chr11_36386469_36386969	Macrophage
chr11_36388071_36388571	Macrophage
chr11_36425329_36425829	Macrophage&Fibroblast
chr11_36426980_36427480	Macrophage
chr11_36455748_36456248	Macrophage&Fibroblast&Pericyte
chr11_36463018_36463518	Macrophage
chr11_36485264_36485764	Macrophage
chr11_36532865_36533365	Macrophage&Endothelium
chr11_36713647_36714147	Macrophage&DC
chr11_36722362_36722862	Macrophage
chr11_36724928_36725428	Macrophage
chr11_36738311_36738811	Macrophage
chr11_40086627_40087127	Macrophage&DC
chr11_40099327_40099827	Macrophage
chr11_40099950_40100450	Macrophage
chr11_40280871_40281371	Macrophage&Fibroblast
chr11_40285430_40285930	Macrophage&Fibroblast&Endothelium
chr11_40292769_40293269	Macrophage
chr11_43531994_43532494	Macrophage
chr11_43905079_43905579	Macrophage&Fibroblast
chr11_43905679_43906179	Macrophage&Fibroblast&Endothelium
chr11_43944702_43945202	Macrophage&Fibroblast
chr11_43971229_43971729	Macrophage
chr11_44116312_44116812	Macrophage&Fibroblast
chr11_44120464_44120964	Macrophage
chr11_44144473_44144973	Macrophage
chr11_44315967_44316467	Macrophage&Fibroblast
chr11_44376475_44376975	Macrophage
chr11_44389222_44389722	Macrophage&Fibroblast
chr11_44390321_44390821	Macrophage
chr11_44399818_44400318	Macrophage
chr11_44407539_44408039	Macrophage
chr11_44409779_44410279	Macrophage&DC
chr11_44426258_44426758	Macrophage
chr11_44427398_44427898	Macrophage
chr11_44437157_44437657	Macrophage&Endothelium
chr11_44570551_44571051	Macrophage&DC&Neutrophil
chr11_44817616_44818116	Macrophage&Endothelium
chr11_44829793_44830293	Macrophage
chr11_44916095_44916595	Macrophage&DC&Neutrophil
chr11_44916642_44917142	Macrophage&DC&Neutrophil
chr11_44956447_44956947	Macrophage
chr11_45020951_45021451	Macrophage
chr11_45045605_45046105	Macrophage&Neutrophil&Fibroblast&Endothelium
chr11_45046107_45046607	Macrophage&Endothelium
chr11_45048225_45048725	Macrophage&Endothelium
chr11_45100384_45100884	Macrophage&Neutrophil
chr11_45209726_45210226	Macrophage&Fibroblast&Endothelium
chr11_45383137_45383637	Macrophage&DC&Fibroblast
chr11_45845177_45845677	Macrophage
chr11_45856962_45857462	Macrophage
chr11_45857944_45858444	Macrophage&DC&Fibroblast&Endothelium
chr11_45858448_45858948	Macrophage&Fibroblast&Endothelium
chr11_46122189_46122689	Macrophage
chr11_46133094_46133594	Macrophage
chr11_46210045_46210545	Macrophage
chr11_46229150_46229650	Macrophage
chr11_46236246_46236746	Macrophage
chr11_46305241_46305741	Macrophage
chr11_46336633_46337133	Macrophage&DC&Neutrophil
chr11_46589171_46589671	Macrophage
chr11_46856849_46857349	Macrophage
chr11_46857611_46858111	Macrophage
chr11_46859152_46859652	Macrophage&Fibroblast
chr11_46916135_46916635	Macrophage
chr11_46972195_46972695	Macrophage
chr11_47177790_47178290	Macrophage
chr11_47226070_47226570	Macrophage
chr11_47238590_47239090	Macrophage
chr11_47244880_47245380	Macrophage
chr11_47245555_47246055	Macrophage
chr11_47254360_47254860	Macrophage&Fibroblast&Endothelium
chr11_47324641_47325141	Macrophage
chr11_47359564_47360064	Macrophage&Neutrophil
chr11_47361000_47361500	Macrophage
chr11_47374419_47374919	Macrophage&Neutrophil
chr11_47375923_47376423	Macrophage&Neutrophil
chr11_47388073_47388573	Macrophage&Neutrophil
chr11_47390287_47390787	Macrophage&Neutrophil
chr11_47392426_47392926	Macrophage&Neutrophil
chr11_47393057_47393557	Macrophage&DC&Neutrophil&Fibroblast
chr11_47407674_47408174	Macrophage
chr11_47483423_47483923	Macrophage
chr11_47484971_47485471	Macrophage
chr11_47499550_47500050	Macrophage&Neutrophil
chr11_47524538_47525038	Macrophage
chr11_47532714_47533214	Macrophage
chr11_47533305_47533805	Macrophage
chr11_47533829_47534329	Macrophage
chr11_47547713_47548213	Macrophage
chr11_47587858_47588358	Macrophage&DC
chr11_47866874_47867374	Macrophage
chr11_47881027_47881527	Macrophage
chr11_47905423_47905923	Macrophage&Neutrophil
chr11_47937565_47938065	Macrophage&Endothelium
chr11_47938073_47938573	Macrophage&Endothelium
chr11_47941853_47942353	Macrophage
chr11_47982617_47983117	Macrophage&Neutrophil
chr11_47996132_47996632	Macrophage&Neutrophil
chr11_48007594_48008094	Macrophage&Neutrophil
chr11_48008115_48008615	Macrophage
chr11_48016030_48016530	Macrophage
chr11_48017928_48018428	Macrophage
chr11_48034812_48035312	Macrophage
chr11_48040812_48041312	Macrophage&Neutrophil
chr11_48044519_48045019	Macrophage&Neutrophil
chr11_48047602_48048102	Macrophage
chr11_48054535_48055035	Macrophage
chr11_48063556_48064056	Macrophage&Fibroblast&Glial
chr11_48067386_48067886	Macrophage
chr11_48079546_48080046	Macrophage&Neutrophil
chr11_48108395_48108895	Macrophage
chr11_48169637_48170137	Macrophage&Fibroblast&Pericyte&Endothelium
chr11_57213931_57214431	Macrophage&Fibroblast&Endothelium
chr11_57218961_57219461	Macrophage&Fibroblast&Endothelium
chr11_57259671_57260171	Macrophage
chr11_57307101_57307601	Macrophage&DC
chr11_57353706_57354206	Macrophage&Neutrophil
chr11_57354758_57355258	Macrophage&Neutrophil
chr11_57356156_57356656	Macrophage&Neutrophil
chr11_57368330_57368830	Macrophage&Neutrophil&Endothelium
chr11_57397483_57397983	Macrophage&Neutrophil
chr11_57405456_57405956	Macrophage
chr11_57406474_57406974	Macrophage&DC&Neutrophil&Endothelium
chr11_57412811_57413311	Macrophage&Endothelium
chr11_57431957_57432457	Macrophage&DC
chr11_57434588_57435088	Macrophage&Fibroblast
chr11_57473455_57473955	Macrophage
chr11_57518490_57518990	Macrophage
chr11_57529420_57529920	Macrophage
chr11_57569268_57569768	Macrophage&Fibroblast
chr11_57571734_57572234	Macrophage&Neutrophil
chr11_57587978_57588478	Macrophage
chr11_57597359_57597859	Macrophage&Fibroblast&Endothelium
chr11_57597905_57598405	Macrophage&Fibroblast&Pericyte&Endothelium&Glial
chr11_57603020_57603520	Macrophage
chr11_57653182_57653682	Macrophage
chr11_57788301_57788801	Macrophage&Neutrophil
chr11_58029100_58029600	Macrophage&DC&Fibroblast&Endothelium
chr11_58047817_58048317	Macrophage
chr11_58272015_58272515	Macrophage
chr11_58506902_58507402	Macrophage
chr11_58526681_58527181	Macrophage
chr11_58564196_58564696	Macrophage
chr11_58568683_58569183	Macrophage
chr11_58587250_58587750	Macrophage
chr11_58639638_58640138	Macrophage
chr11_58640380_58640880	Macrophage
chr11_58776873_58777373	Macrophage&Neutrophil
chr11_58845346_58845846	Macrophage
chr11_58907719_58908219	Macrophage&DC
chr11_58912065_58912565	Macrophage
chr11_59145491_59145991	Macrophage
chr11_59204696_59205196	Macrophage
chr11_59205243_59205743	Macrophage
chr11_59218263_59218763	Macrophage
chr11_59218866_59219366	Macrophage
chr11_59223574_59224074	Macrophage&Fibroblast
chr11_59226113_59226613	Macrophage&Endothelium
chr11_59229159_59229659	Macrophage
chr11_59247859_59248359	Macrophage&DC&Neutrophil&Fibroblast&Endothelium
chr11_59257028_59257528	Macrophage
chr11_59367850_59368350	Macrophage
chr11_59413561_59414061	Macrophage&DC
chr11_59415047_59415547	Macrophage
chr11_59510855_59511355	Macrophage&Endothelium
chr11_59520680_59521180	Macrophage&Fibroblast
chr11_59558173_59558673	Macrophage&DC
chr11_59666951_59667451	Macrophage
chr11_59764844_59765344	Macrophage
chr11_59864992_59865492	Macrophage
chr11_59866891_59867391	Macrophage
chr11_60159806_60160306	Macrophage
chr11_60170114_60170614	Macrophage
chr11_60173643_60174143	Macrophage
chr11_60181632_60182132	Macrophage
chr11_60183746_60184246	Macrophage
chr11_60184398_60184898	Macrophage
chr11_60188460_60188960	Macrophage&DC
chr11_60196008_60196508	Macrophage
chr11_60204926_60205426	Macrophage
chr11_60221200_60221700	Macrophage
chr11_60229935_60230435	Macrophage
chr11_60235256_60235756	Macrophage
chr11_60239271_60239771	Macrophage
chr11_60241713_60242213	Macrophage
chr11_60251414_60251914	Macrophage
chr11_60252103_60252603	Macrophage
chr11_60252678_60253178	Macrophage&Fibroblast
chr11_60259550_60260050	Macrophage
chr11_60263312_60263812	Macrophage
chr11_60266360_60266860	Macrophage
chr11_60274335_60274835	Macrophage
chr11_60281456_60281956	Macrophage
chr11_60282238_60282738	Macrophage
chr11_60283197_60283697	Macrophage
chr11_60285176_60285676	Macrophage
chr11_60309388_60309888	Macrophage
chr11_60314539_60315039	Macrophage
chr11_60316251_60316751	Macrophage
chr11_60332804_60333304	Macrophage
chr11_60339721_60340221	Macrophage
chr11_60349949_60350449	Macrophage
chr11_60365208_60365708	Macrophage
chr11_60376136_60376636	Macrophage
chr11_60376942_60377442	Macrophage
chr11_60379646_60380146	Macrophage
chr11_60380367_60380867	Macrophage
chr11_60381225_60381725	Macrophage
chr11_60382323_60382823	Macrophage&Fibroblast
chr11_60386031_60386531	Macrophage
chr11_60391604_60392104	Macrophage
chr11_60392332_60392832	Macrophage
chr11_60392943_60393443	Macrophage&Fibroblast
chr11_60394279_60394779	Macrophage
chr11_60394948_60395448	Macrophage
chr11_60463589_60464089	Macrophage
chr11_60468397_60468897	Macrophage
chr11_60519264_60519764	Macrophage
chr11_60530653_60531153	Macrophage
chr11_60566769_60567269	Macrophage
chr11_60759341_60759841	Macrophage&DC&Neutrophil
chr11_60848752_60849252	Macrophage&Neutrophil
chr11_60925833_60926333	Macrophage
chr11_60933694_60934194	Macrophage
chr11_60937062_60937562	Macrophage&Endothelium
chr11_60944343_60944843	Macrophage
chr11_60949994_60950494	Macrophage&Fibroblast
chr11_60955516_60956016	Macrophage&DC
chr11_60966770_60967270	Macrophage&DC
chr11_61011244_61011744	Macrophage&Neutrophil
chr11_61013083_61013583	Macrophage
chr11_61049836_61050336	Macrophage&Endothelium
chr11_61055288_61055788	Macrophage
chr11_61147270_61147770	Macrophage
chr11_61153243_61153743	Macrophage&Fibroblast
chr11_61164936_61165436	Macrophage
chr11_61167687_61168187	Macrophage&DC
chr11_61168756_61169256	Macrophage
chr11_61191108_61191608	Macrophage
chr11_61252064_61252564	Macrophage
chr11_61256641_61257141	Macrophage&DC
chr11_61297632_61298132	Macrophage&Fibroblast&Endothelium
chr11_61331645_61332145	Macrophage
chr11_61344005_61344505	Macrophage
chr11_61344983_61345483	Macrophage
chr11_61347898_61348398	Macrophage&DC
chr11_61348411_61348911	Macrophage
chr11_61349480_61349980	Macrophage
chr11_61358332_61358832	Macrophage
chr11_61368587_61369087	Macrophage
chr11_61369470_61369970	Macrophage&Fibroblast
chr11_61370598_61371098	Macrophage
chr11_61378611_61379111	Macrophage&Fibroblast
chr11_61381767_61382267	Macrophage&DC
chr11_61645168_61645668	Macrophage
chr11_61679172_61679672	Macrophage
chr11_61684561_61685061	Macrophage
chr11_61685776_61686276	Macrophage
chr11_61697308_61697808	Macrophage
chr11_61715804_61716304	Macrophage
chr11_61716602_61717102	Macrophage
chr11_61725592_61726092	Macrophage
chr11_61772532_61773032	Macrophage
chr11_61815066_61815566	Macrophage&Neutrophil&Fibroblast&Pericyte&Endothelium
chr11_61835626_61836126	Macrophage&Neutrophil
chr11_61908911_61909411	Macrophage
chr11_61911562_61912062	Macrophage&Fibroblast
chr11_61912471_61912971	Macrophage&DC&Neutrophil
chr11_61916594_61917094	Macrophage&Neutrophil&Fibroblast
chr11_61917680_61918180	Macrophage&Fibroblast&Endothelium
chr11_61922456_61922956	Macrophage&DC&Neutrophil&Fibroblast&Endothelium
chr11_61954085_61954585	Macrophage
chr11_61956991_61957491	Macrophage&Neutrophil
chr11_61960914_61961414	Macrophage&Neutrophil
chr11_61965888_61966388	Macrophage&Neutrophil
chr11_61967460_61967960	Macrophage&Neutrophil
chr11_61969968_61970468	Macrophage&Neutrophil
chr11_61971160_61971660	Macrophage&Fibroblast&Endothelium
chr11_61975767_61976267	Macrophage
chr11_61981564_61982064	Macrophage
chr11_61982301_61982801	Macrophage
chr11_62004448_62004948	Macrophage&DC&Fibroblast&Endothelium
chr11_62005155_62005655	Macrophage&Fibroblast
chr11_62005697_62006197	Macrophage
chr11_62018136_62018636	Macrophage
chr11_62020581_62021081	Macrophage
chr11_62024844_62025344	Macrophage&Neutrophil
chr11_62026275_62026775	Macrophage
chr11_62105609_62106109	Macrophage&Fibroblast&Endothelium&Glial
chr11_62125808_62126308	Macrophage
chr11_62136614_62137114	Macrophage
chr11_62152999_62153499	Macrophage&Endothelium
chr11_62163672_62164172	Macrophage
chr11_62328394_62328894	Macrophage
chr11_62330436_62330936	Macrophage
chr11_62340113_62340613	Macrophage
chr11_62343563_62344063	Macrophage&Neutrophil
chr11_62344142_62344642	Macrophage&Neutrophil
chr11_62345041_62345541	Macrophage&Neutrophil
chr11_62349607_62350107	Macrophage&Neutrophil
chr11_62415174_62415674	Macrophage
chr11_62429503_62430003	Macrophage&Neutrophil
chr11_62430770_62431270	Macrophage&Endothelium
chr11_62433166_62433666	Macrophage&Fibroblast
chr11_62433853_62434353	Macrophage&Endothelium
chr11_62434402_62434902	Macrophage
chr11_62440150_62440650	Macrophage&Fibroblast&Endothelium
chr11_62457517_62458017	Macrophage
chr11_62459052_62459552	Macrophage
chr11_62502989_62503489	Macrophage&Endothelium
chr11_62506545_62507045	Macrophage
chr11_62607580_62608080	Macrophage
chr11_62620396_62620896	Macrophage&Fibroblast
chr11_62702198_62702698	Macrophage
chr11_62727356_62727856	Macrophage&Neutrophil
chr11_62801813_62802313	Macrophage
chr11_62816534_62817034	Macrophage&Neutrophil
chr11_62857636_62858136	Macrophage
chr11_62906434_62906934	Macrophage
chr11_62925577_62926077	Macrophage&Endothelium
chr11_63023912_63024412	Macrophage&Fibroblast
chr11_63028091_63028591	Macrophage
chr11_63447306_63447806	Macrophage
chr11_63462107_63462607	Macrophage&DC
chr11_63503430_63503930	Macrophage&DC&Neutrophil
chr11_63505132_63505632	Macrophage&Neutrophil
chr11_63505797_63506297	Macrophage&DC&Neutrophil
chr11_63507463_63507963	Macrophage&Neutrophil
chr11_63507965_63508465	Macrophage&Neutrophil
chr11_63508694_63509194	Macrophage&Neutrophil
chr11_63610458_63610958	Macrophage&DC&Endothelium
chr11_63621054_63621554	Macrophage&DC
chr11_63634079_63634579	Macrophage
chr11_63793093_63793593	Macrophage
chr11_63845152_63845652	Macrophage&Neutrophil
chr11_63858625_63859125	Macrophage&Neutrophil
chr11_63868409_63868909	Macrophage
chr11_63871965_63872465	Macrophage&Neutrophil
chr11_63970926_63971426	Macrophage
chr11_64007056_64007556	Macrophage&Neutrophil&Fibroblast
chr11_64007630_64008130	Macrophage&Neutrophil&Fibroblast
chr11_64027546_64028046	Macrophage&DC
chr11_64028376_64028876	Macrophage
chr11_64036401_64036901	Macrophage&Fibroblast
chr11_64047866_64048366	Macrophage&Glial
chr11_64094363_64094863	Macrophage
chr11_64143434_64143934	Macrophage
chr11_64208952_64209452	Macrophage&Neutrophil
chr11_64224692_64225192	Macrophage
chr11_64239982_64240482	Macrophage&DC&Neutrophil
chr11_64297277_64297777	Macrophage
chr11_64300944_64301444	Macrophage
chr11_64301497_64301997	Macrophage
chr11_64360598_64361098	Macrophage&DC&Neutrophil
chr11_64373519_64374019	Macrophage
chr11_64385476_64385976	Macrophage&DC&Neutrophil
chr11_64395655_64396155	Macrophage&DC&Fibroblast
chr11_64404753_64405253	Macrophage
chr11_64409658_64410158	Macrophage&Fibroblast
chr11_64445587_64446087	Macrophage
chr11_64492497_64492997	Macrophage
chr11_64498080_64498580	Macrophage
chr11_64505969_64506469	Macrophage
chr11_64538367_64538867	Macrophage
chr11_64611761_64612261	Macrophage
chr11_64624242_64624742	Macrophage
chr11_64650837_64651337	Macrophage
chr11_64656204_64656704	Macrophage
chr11_64664250_64664750	Macrophage
chr11_64665176_64665676	Macrophage
chr11_64669634_64670134	Macrophage
chr11_64675393_64675893	Macrophage&Fibroblast&Pericyte
chr11_64704424_64704924	Macrophage
chr11_64750074_64750574	Macrophage
chr11_64947175_64947675	Macrophage
chr11_64964162_64964662	Macrophage
chr11_65043818_65044318	Macrophage&DC&Neutrophil&Fibroblast&Endothelium
chr11_65151321_65151821	Macrophage
chr11_65189919_65190419	Macrophage
chr11_65222062_65222562	Macrophage&Neutrophil
chr11_65262781_65263281	Macrophage
chr11_65290696_65291196	Macrophage&DC&Neutrophil&Fibroblast&Pericyte&Endothelium
chr11_65291537_65292037	Macrophage&DC&Neutrophil&Fibroblast
chr11_65292095_65292595	Macrophage&Fibroblast
chr11_65292752_65293252	Macrophage&Neutrophil
chr11_65307495_65307995	Macrophage
chr11_65308995_65309495	Macrophage&Endothelium
chr11_65316369_65316869	Macrophage&DC&Fibroblast&Endothelium
chr11_65322463_65322963	Macrophage
chr11_65323899_65324399	Macrophage
chr11_65428163_65428663	Macrophage
chr11_65438429_65438929	Macrophage
chr11_65440192_65440692	Macrophage
chr11_65454235_65454735	Macrophage&Fibroblast
chr11_65481548_65482048	Macrophage
chr11_65524285_65524785	Macrophage
chr11_65586674_65587174	Macrophage
chr11_65587198_65587698	Macrophage&DC&Neutrophil
chr11_65610910_65611410	Macrophage&DC&Neutrophil&Endothelium&Glial
chr11_65611425_65611925	Macrophage&Neutrophil&Endothelium
chr11_65682834_65683334	Macrophage
chr11_65775628_65776128	Macrophage&Neutrophil
chr11_65814103_65814603	Macrophage
chr11_65816658_65817158	Macrophage
chr11_65833637_65834137	Macrophage
chr11_65915616_65916116	Macrophage&Fibroblast&Endothelium
chr11_65938782_65939282	Macrophage
chr11_66008585_66009085	Macrophage
chr11_66012888_66013388	Macrophage&DC&Neutrophil
chr11_66209154_66209654	Macrophage&Neutrophil
chr11_66269459_66269959	Macrophage&Neutrophil
chr11_66334988_66335488	Macrophage
chr11_66429923_66430423	Macrophage
chr11_66443602_66444102	Macrophage
chr11_66578955_66579455	Macrophage
chr11_66620522_66621022	Macrophage
chr11_66626917_66627417	Macrophage
chr11_66646598_66647098	Macrophage
chr11_66918687_66919187	Macrophage
chr11_66920914_66921414	Macrophage
chr11_66922480_66922980	Macrophage
chr11_66956623_66957123	Macrophage&Fibroblast
chr11_66958850_66959350	Macrophage
chr11_66961647_66962147	Macrophage
chr11_67073027_67073527	Macrophage
chr11_67211996_67212496	Macrophage&Neutrophil
chr11_67281797_67282297	Macrophage&Neutrophil
chr11_67283342_67283842	Macrophage&Neutrophil
chr11_67386965_67387465	Macrophage
chr11_67391100_67391600	Macrophage
chr11_67449468_67449968	Macrophage
chr11_67559296_67559796	Macrophage
chr11_67583476_67583976	Macrophage&Fibroblast&Endothelium
chr11_67623746_67624246	Macrophage
chr11_67685596_67686096	Macrophage&Neutrophil
chr11_67705330_67705830	Macrophage&DC
chr11_67787609_67788109	Macrophage
chr11_68003899_68004399	Macrophage
chr11_68064856_68065356	Macrophage&Endothelium
chr11_68113879_68114379	Macrophage
chr11_68115224_68115724	Macrophage&Neutrophil
chr11_68144450_68144950	Macrophage
chr11_68251719_68252219	Macrophage
chr11_68303139_68303639	Macrophage
chr11_68308287_68308787	Macrophage
chr11_68311120_68311620	Macrophage&Endothelium
chr11_68397236_68397736	Macrophage&Endothelium
chr11_68552516_68553016	Macrophage
chr11_68709010_68709510	Macrophage
chr11_68724245_68724745	Macrophage&Neutrophil
chr11_68735093_68735593	Macrophage&Neutrophil
chr11_68735666_68736166	Macrophage&Neutrophil
chr11_68793560_68794060	Macrophage
chr11_68855439_68855939	Macrophage&Neutrophil&Endothelium
chr11_68927936_68928436	Macrophage&DC&Fibroblast
chr11_68956084_68956584	Macrophage
chr11_69039070_69039570	Macrophage&DC&Neutrophil
chr11_69059950_69060450	Macrophage
chr11_69134147_69134647	Macrophage
chr11_69180206_69180706	Macrophage
chr11_69210284_69210784	Macrophage
chr11_69296514_69297014	Macrophage&Fibroblast
chr11_69305622_69306122	Macrophage
chr11_69379922_69380422	Macrophage
chr11_69381706_69382206	Macrophage
chr11_69394285_69394785	Macrophage
chr11_69394812_69395312	Macrophage
chr11_69401650_69402150	Macrophage
chr11_69414755_69415255	Macrophage&Endothelium
chr11_69416047_69416547	Macrophage&Endothelium
chr11_69425380_69425880	Macrophage
chr11_69426052_69426552	Macrophage
chr11_69427192_69427692	Macrophage
chr11_69436418_69436918	Macrophage&Neutrophil
chr11_69444680_69445180	Macrophage&Fibroblast&Endothelium
chr11_69471297_69471797	Macrophage&Fibroblast
chr11_69508922_69509422	Macrophage
chr11_69539696_69540196	Macrophage&DC&Endothelium
chr11_69565976_69566476	Macrophage
chr11_69575936_69576436	Macrophage&DC&Neutrophil
chr11_69594463_69594963	Macrophage
chr11_69625086_69625586	Macrophage
chr11_69640284_69640784	Macrophage
chr11_70313793_70314293	Macrophage
chr11_70314678_70315178	Macrophage&DC
chr11_70315799_70316299	Macrophage&DC&Neutrophil
chr11_70323759_70324259	Macrophage
chr11_70324286_70324786	Macrophage&DC
chr11_70326207_70326707	Macrophage&DC&Fibroblast
chr11_70358706_70359206	Macrophage&DC
chr11_70359375_70359875	Macrophage
chr11_70415932_70416432	Macrophage&Neutrophil
chr11_70888029_70888529	Macrophage
chr11_70902058_70902558	Macrophage&Fibroblast
chr11_71453528_71454028	Macrophage
chr11_71543267_71543767	Macrophage
chr11_71551597_71552097	Macrophage
chr11_71563436_71563936	Macrophage
chr11_71894179_71894679	Macrophage
chr11_71992306_71992806	Macrophage
chr11_71995582_71996082	Macrophage&Neutrophil
chr11_71996364_71996864	Macrophage
chr11_71996994_71997494	Macrophage&DC
chr11_71997920_71998420	Macrophage
chr11_71999369_71999869	Macrophage&Fibroblast&Endothelium
chr11_72004791_72005291	Macrophage
chr11_72010477_72010977	Macrophage
chr11_72091262_72091762	Macrophage&DC&Neutrophil
chr11_72100432_72100932	Macrophage&DC&Neutrophil
chr11_72132585_72133085	Macrophage
chr11_72204900_72205400	Macrophage
chr11_72208193_72208693	Macrophage
chr11_72209086_72209586	Macrophage&Neutrophil
chr11_72242360_72242860	Macrophage
chr11_72294197_72294697	Macrophage
chr11_72343110_72343610	Macrophage
chr11_72349858_72350358	Macrophage
chr11_72389785_72390285	Macrophage
chr11_72404940_72405440	Macrophage
chr11_72425261_72425761	Macrophage&Neutrophil
chr11_72433468_72433968	Macrophage
chr11_72439391_72439891	Macrophage
chr11_72441591_72442091	Macrophage&Endothelium
chr11_72445100_72445600	Macrophage
chr11_72449481_72449981	Macrophage&Endothelium
chr11_72451725_72452225	Macrophage
chr11_72483181_72483681	Macrophage
chr11_72483753_72484253	Macrophage&DC&Endothelium
chr11_72520748_72521248	Macrophage
chr11_72532479_72532979	Macrophage
chr11_72535988_72536488	Macrophage
chr11_72553673_72554173	Macrophage
chr11_72569898_72570398	Macrophage
chr11_72580086_72580586	Macrophage
chr11_72588366_72588866	Macrophage
chr11_72597649_72598149	Macrophage
chr11_72598435_72598935	Macrophage
chr11_72601457_72601957	Macrophage
chr11_72608302_72608802	Macrophage
chr11_72611039_72611539	Macrophage
chr11_72612213_72612713	Macrophage&DC&Neutrophil
chr11_72635461_72635961	Macrophage
chr11_72646425_72646925	Macrophage
chr11_72653637_72654137	Macrophage
chr11_72675165_72675665	Macrophage
chr11_72712860_72713360	Macrophage
chr11_72717949_72718449	Macrophage
chr11_72720092_72720592	Macrophage&Neutrophil
chr11_72727455_72727955	Macrophage
chr11_72730668_72731168	Macrophage
chr11_72735476_72735976	Macrophage&Neutrophil
chr11_72737246_72737746	Macrophage&Neutrophil
chr11_72758946_72759446	Macrophage&Neutrophil&Fibroblast
chr11_72762868_72763368	Macrophage&DC
chr11_72789033_72789533	Macrophage
chr11_72805139_72805639	Macrophage&Neutrophil
chr11_72808264_72808764	Macrophage&Neutrophil
chr11_72810732_72811232	Macrophage&Neutrophil
chr11_72816077_72816577	Macrophage&Neutrophil
chr11_72834988_72835488	Macrophage&DC&Neutrophil&Endothelium
chr11_72836004_72836504	Macrophage&Fibroblast&Endothelium
chr11_72856959_72857459	Macrophage&Endothelium
chr11_72935589_72936089	Macrophage&Neutrophil
chr11_72939741_72940241	Macrophage
chr11_72974021_72974521	Macrophage
chr11_72974709_72975209	Macrophage
chr11_72975724_72976224	Macrophage&DC&Neutrophil
chr11_72986410_72986910	Macrophage
chr11_72990238_72990738	Macrophage&Neutrophil
chr11_73017310_73017810	Macrophage
chr11_73028558_73029058	Macrophage&Neutrophil
chr11_73055604_73056104	Macrophage
chr11_73085178_73085678	Macrophage&DC&Neutrophil
chr11_73095565_73096065	Macrophage
chr11_73116597_73117097	Macrophage
chr11_73147607_73148107	Macrophage&DC&Endothelium
chr11_73185820_73186320	Macrophage&Neutrophil&Endothelium
chr11_73200156_73200656	Macrophage
chr11_73203699_73204199	Macrophage&Neutrophil
chr11_73204584_73205084	Macrophage&DC&Neutrophil
chr11_73213398_73213898	Macrophage&Neutrophil
chr11_73215639_73216139	Macrophage&Neutrophil
chr11_73266311_73266811	Macrophage
chr11_73269951_73270451	Macrophage&Endothelium
chr11_73272669_73273169	Macrophage
chr11_73274628_73275128	Macrophage
chr11_73276772_73277272	Macrophage
chr11_73280547_73281047	Macrophage
chr11_73281277_73281777	Macrophage
chr11_73283584_73284084	Macrophage
chr11_73285576_73286076	Macrophage
chr11_73287427_73287927	Macrophage&Endothelium
chr11_73344147_73344647	Macrophage&Fibroblast
chr11_73378421_73378921	Macrophage
chr11_73383936_73384436	Macrophage
chr11_73400250_73400750	Macrophage
chr11_73404014_73404514	Macrophage&Endothelium
chr11_73404781_73405281	Macrophage
chr11_73408079_73408579	Macrophage
chr11_73411985_73412485	Macrophage
chr11_73413177_73413677	Macrophage
chr11_73414535_73415035	Macrophage
chr11_73415148_73415648	Macrophage&DC&Neutrophil&Fibroblast
chr11_73422953_73423453	Macrophage
chr11_73425008_73425508	Macrophage&DC
chr11_73429370_73429870	Macrophage
chr11_73459273_73459773	Macrophage
chr11_73461894_73462394	Macrophage&DC
chr11_73463377_73463877	Macrophage
chr11_73466591_73467091	Macrophage
chr11_73467475_73467975	Macrophage
chr11_73494127_73494627	Macrophage&Endothelium
chr11_73528371_73528871	Macrophage
chr11_73542174_73542674	Macrophage
chr11_73547847_73548347	Macrophage
chr11_73554644_73555144	Macrophage&DC
chr11_73564630_73565130	Macrophage
chr11_73622858_73623358	Macrophage
chr11_73623581_73624081	Macrophage
chr11_73645309_73645809	Macrophage
chr11_73769890_73770390	Macrophage
chr11_73834183_73834683	Macrophage
chr11_73851332_73851832	Macrophage
chr11_73965603_73966103	Macrophage
chr11_74022505_74023005	Macrophage&DC
chr11_74023234_74023734	Macrophage
chr11_74024630_74025130	Macrophage
chr11_74025724_74026224	Macrophage&DC
chr11_74026418_74026918	Macrophage
chr11_74054887_74055387	Macrophage
chr11_74085480_74085980	Macrophage
chr11_74306891_74307391	Macrophage
chr11_74321815_74322315	Macrophage&Endothelium
chr11_74322621_74323121	Macrophage
chr11_74400645_74401145	Macrophage
chr11_74403646_74404146	Macrophage
chr11_74460676_74461176	Macrophage&Neutrophil
chr11_74461282_74461782	Macrophage&Neutrophil
chr11_74462019_74462519	Macrophage&Neutrophil&Fibroblast
chr11_74462529_74463029	Macrophage&Neutrophil
chr11_74473725_74474225	Macrophage
chr11_74476531_74477031	Macrophage
chr11_74605269_74605769	Macrophage
chr11_74611514_74612014	Macrophage
chr11_74615256_74615756	Macrophage
chr11_74629997_74630497	Macrophage
chr11_74685374_74685874	Macrophage
chr11_74685878_74686378	Macrophage&DC
chr11_74686713_74687213	Macrophage
chr11_74687518_74688018	Macrophage
chr11_74731258_74731758	Macrophage&Fibroblast
chr11_74736444_74736944	Macrophage
chr11_74741326_74741826	Macrophage
chr11_74754733_74755233	Macrophage&Fibroblast&Endothelium
chr11_74776566_74777066	Macrophage
chr11_74839415_74839915	Macrophage
chr11_74980576_74981076	Macrophage&Neutrophil
chr11_74990083_74990583	Macrophage
chr11_75031171_75031671	Macrophage&Fibroblast
chr11_75077255_75077755	Macrophage
chr11_75100226_75100726	Macrophage&DC
chr11_75147859_75148359	Macrophage&DC&Fibroblast
chr11_75149713_75150213	Macrophage
chr11_75153948_75154448	Macrophage
chr11_75154932_75155432	Macrophage&Fibroblast
chr11_75163715_75164215	Macrophage&Fibroblast
chr11_75174672_75175172	Macrophage&DC
chr11_75181516_75182016	Macrophage&DC&Fibroblast&Endothelium
chr11_75182540_75183040	Macrophage
chr11_75188573_75189073	Macrophage
chr11_75195218_75195718	Macrophage
chr11_75208339_75208839	Macrophage
chr11_75240444_75240944	Macrophage&Fibroblast
chr11_75337282_75337782	Macrophage&DC
chr11_75340012_75340512	Macrophage&Endothelium
chr11_75341478_75341978	Macrophage
chr11_75345654_75346154	Macrophage
chr11_75347059_75347559	Macrophage&Fibroblast
chr11_75350451_75350951	Macrophage
chr11_75365818_75366318	Macrophage&Fibroblast
chr11_75369832_75370332	Macrophage&DC&Neutrophil
chr11_75376135_75376635	Macrophage
chr11_75468654_75469154	Macrophage&Fibroblast&Endothelium
chr11_75512125_75512625	Macrophage&Fibroblast
chr11_75584341_75584841	Macrophage&Fibroblast
chr11_75603756_75604256	Macrophage&Endothelium
chr11_75771584_75772084	Macrophage&Neutrophil
chr11_75777349_75777849	Macrophage&DC&Neutrophil
chr11_75826337_75826837	Macrophage&Fibroblast&Endothelium
chr11_75826838_75827338	Macrophage
chr11_75845136_75845636	Macrophage&DC
chr11_75850813_75851313	Macrophage&Neutrophil&Endothelium
chr11_75858462_75858962	Macrophage
chr11_75869972_75870472	Macrophage
chr11_75880304_75880804	Macrophage
chr11_75893228_75893728	Macrophage
chr11_75966833_75967333	Macrophage&DC
chr11_76033638_76034138	Macrophage
chr11_76046110_76046610	Macrophage&Fibroblast
chr11_76088429_76088929	Macrophage
chr11_76119071_76119571	Macrophage
chr11_76123188_76123688	Macrophage&Endothelium
chr11_76139259_76139759	Macrophage
chr11_76335840_76336340	Macrophage&DC&Neutrophil
chr11_76336520_76337020	Macrophage
chr11_76392839_76393339	Macrophage
chr11_76579575_76580075	Macrophage&Fibroblast&Pericyte&Endothelium
chr11_76609793_76610293	Macrophage
chr11_76610944_76611444	Macrophage&Fibroblast&Endothelium
chr11_76614372_76614872	Macrophage&Endothelium
chr11_76617099_76617599	Macrophage
chr11_76619804_76620304	Macrophage&Fibroblast
chr11_76620498_76620998	Macrophage&Fibroblast
chr11_76630207_76630707	Macrophage&DC&Fibroblast&Endothelium
chr11_76668288_76668788	Macrophage
chr11_76676089_76676589	Macrophage&DC
chr11_76689289_76689789	Macrophage
chr11_76690683_76691183	Macrophage&Fibroblast
chr11_76700485_76700985	Macrophage&Fibroblast
chr11_76740824_76741324	Macrophage&Fibroblast
chr11_76744676_76745176	Macrophage
chr11_76810154_76810654	Macrophage
chr11_76824208_76824708	Macrophage&Endothelium
chr11_76825575_76826075	Macrophage
chr11_76831593_76832093	Macrophage
chr11_76832273_76832773	Macrophage
chr11_76834097_76834597	Macrophage&Fibroblast
chr11_76847194_76847694	Macrophage
chr11_76856045_76856545	Macrophage&DC
chr11_76856625_76857125	Macrophage
chr11_76857711_76858211	Macrophage&DC&Neutrophil
chr11_76885286_76885786	Macrophage&Endothelium
chr11_77066623_77067123	Macrophage
chr11_77072144_77072644	Macrophage
chr11_77173488_77173988	Macrophage
chr11_77174944_77175444	Macrophage
chr11_77175863_77176363	Macrophage&DC
chr11_77206602_77207102	Macrophage&Fibroblast
chr11_77280694_77281194	Macrophage
chr11_77337578_77338078	Macrophage
chr11_77354041_77354541	Macrophage&Fibroblast
chr11_77377662_77378162	Macrophage
chr11_77381726_77382226	Macrophage&Fibroblast
chr11_77409954_77410454	Macrophage&Neutrophil
chr11_77420803_77421303	Macrophage
chr11_77432004_77432504	Macrophage
chr11_77455700_77456200	Macrophage
chr11_77512048_77512548	Macrophage&DC&Neutrophil
chr11_77572881_77573381	Macrophage
chr11_77633786_77634286	Macrophage&DC
chr11_77634620_77635120	Macrophage
chr11_77636561_77637061	Macrophage
chr11_77992093_77992593	Macrophage
chr11_78112609_78113109	Macrophage
chr11_78229422_78229922	Macrophage&Fibroblast
chr11_78266755_78267255	Macrophage
chr11_78289585_78290085	Macrophage&Neutrophil
chr11_78292019_78292519	Macrophage&DC&Neutrophil
chr11_78330061_78330561	Macrophage
chr11_78331704_78332204	Macrophage&Glial
chr11_78337119_78337619	Macrophage
chr11_78338166_78338666	Macrophage&Neutrophil
chr11_78352223_78352723	Macrophage&Fibroblast
chr11_78359871_78360371	Macrophage
chr11_78362991_78363491	Macrophage
chr11_78370630_78371130	Macrophage&Fibroblast
chr11_78378932_78379432	Macrophage
chr11_78386545_78387045	Macrophage&Fibroblast
chr11_78392860_78393360	Macrophage
chr11_78403555_78404055	Macrophage
chr11_78416832_78417332	Macrophage
chr11_78419294_78419794	Macrophage&Fibroblast
chr11_78420173_78420673	Macrophage&Fibroblast
chr11_78425560_78426060	Macrophage
chr11_78447204_78447704	Macrophage
chr11_78612671_78613171	Macrophage
chr11_78700648_78701148	Macrophage
chr11_78727806_78728306	Macrophage
chr11_78734100_78734600	Macrophage
chr11_78791263_78791763	Macrophage
chr11_78795643_78796143	Macrophage
chr11_78798529_78799029	Macrophage&Fibroblast
chr11_78799113_78799613	Macrophage&Fibroblast
chr11_78801153_78801653	Macrophage&Fibroblast
chr11_78802347_78802847	Macrophage
chr11_78805007_78805507	Macrophage
chr11_78815779_78816279	Macrophage
chr11_78816451_78816951	Macrophage
chr11_78828559_78829059	Macrophage
chr11_78833255_78833755	Macrophage&Endothelium
chr11_78846452_78846952	Macrophage
chr11_78852186_78852686	Macrophage
chr11_78870652_78871152	Macrophage
chr11_78895851_78896351	Macrophage
chr11_78906517_78907017	Macrophage
chr11_78913923_78914423	Macrophage&Endothelium
chr11_78935328_78935828	Macrophage
chr11_79028166_79028666	Macrophage
chr11_79150257_79150757	Macrophage
chr11_79150841_79151341	Macrophage
chr11_79189016_79189516	Macrophage&DC
chr11_79193649_79194149	Macrophage
chr11_79247169_79247669	Macrophage
chr11_79248616_79249116	Macrophage
chr11_79330646_79331146	Macrophage
chr11_79342213_79342713	Macrophage
chr11_79374614_79375114	Macrophage
chr11_79404237_79404737	Macrophage&Fibroblast
chr11_79446984_79447484	Macrophage
chr11_79458660_79459160	Macrophage
chr11_80167794_80168294	Macrophage
chr11_81069091_81069591	Macrophage
chr11_82398238_82398738	Macrophage&Fibroblast
chr11_82521360_82521860	Macrophage&DC&Endothelium
chr11_82547199_82547699	Macrophage
chr11_82559981_82560481	Macrophage&DC
chr11_82632155_82632655	Macrophage&Fibroblast
chr11_82822115_82822615	Macrophage
chr11_82845967_82846467	Macrophage
chr11_82853017_82853517	Macrophage
chr11_82869626_82870126	Macrophage
chr11_82883747_82884247	Macrophage&Endothelium
chr11_82890099_82890599	Macrophage
chr11_82890895_82891395	Macrophage&Neutrophil
chr11_82898160_82898660	Macrophage
chr11_83076083_83076583	Macrophage
chr11_83153719_83154219	Macrophage
chr11_83172476_83172976	Macrophage
chr11_83302091_83302591	Macrophage
chr11_83827887_83828387	Macrophage&Fibroblast
chr11_83871004_83871504	Macrophage&Fibroblast
chr11_85611435_85611935	Macrophage
chr11_85685934_85686434	Macrophage&Fibroblast&Pericyte&Endothelium
chr11_85854786_85855286	Macrophage&Fibroblast
chr11_85902334_85902834	Macrophage
chr11_85903444_85903944	Macrophage
chr11_85913436_85913936	Macrophage&DC
chr11_85937762_85938262	Macrophage
chr11_85941307_85941807	Macrophage&Endothelium
chr11_85947329_85947829	Macrophage&Endothelium&Glial
chr11_85947919_85948419	Macrophage&Fibroblast&Endothelium
chr11_85953499_85953999	Macrophage&Fibroblast
chr11_85989681_85990181	Macrophage
chr11_86008048_86008548	Macrophage
chr11_86021351_86021851	Macrophage
chr11_86041186_86041686	Macrophage&Endothelium
chr11_86056190_86056690	Macrophage
chr11_86063452_86063952	Macrophage
chr11_86065335_86065835	Macrophage
chr11_86136507_86137007	Macrophage&Fibroblast&Endothelium
chr11_86141587_86142087	Macrophage&DC&Neutrophil
chr11_86155992_86156492	Macrophage
chr11_86156522_86157022	Macrophage&DC
chr11_86162206_86162706	Macrophage&DC&Fibroblast
chr11_86163117_86163617	Macrophage
chr11_86163921_86164421	Macrophage
chr11_86171684_86172184	Macrophage
chr11_86176441_86176941	Macrophage&DC
chr11_86177196_86177696	Macrophage
chr11_86178457_86178957	Macrophage&Fibroblast
chr11_86180427_86180927	Macrophage
chr11_86188864_86189364	Macrophage
chr11_86201433_86201933	Macrophage
chr11_86201940_86202440	Macrophage
chr11_86205839_86206339	Macrophage
chr11_86214590_86215090	Macrophage&DC
chr11_86244928_86245428	Macrophage
chr11_86295881_86296381	Macrophage
chr11_86416470_86416970	Macrophage&DC
chr11_86418027_86418527	Macrophage
chr11_86421767_86422267	Macrophage
chr11_86438655_86439155	Macrophage
chr11_86453820_86454320	Macrophage
chr11_86503682_86504182	Macrophage&Endothelium
chr11_86597124_86597624	Macrophage&Endothelium
chr11_86674993_86675493	Macrophage
chr11_86703893_86704393	Macrophage
chr11_86805680_86806180	Macrophage&Fibroblast&Endothelium
chr11_87150879_87151379	Macrophage&Endothelium
chr11_87397218_87397718	Macrophage
chr11_87404449_87404949	Macrophage
chr11_88017548_88018048	Macrophage
chr11_88114430_88114930	Macrophage
chr11_88208736_88209236	Macrophage
chr11_88266098_88266598	Macrophage
chr11_88266899_88267399	Macrophage
chr11_88293820_88294320	Macrophage
chr11_88328998_88329498	Macrophage
chr11_88332769_88333269	Macrophage
chr11_88342825_88343325	Macrophage
chr11_88363495_88363995	Macrophage
chr11_88369713_88370213	Macrophage
chr11_88392241_88392741	Macrophage
chr11_88398298_88398798	Macrophage
chr11_88402225_88402725	Macrophage&Fibroblast&Endothelium
chr11_88415872_88416372	Macrophage
chr11_88420094_88420594	Macrophage&Fibroblast
chr11_88435415_88435915	Macrophage&DC
chr11_88438600_88439100	Macrophage
chr11_88444332_88444832	Macrophage&Fibroblast
chr11_88447243_88447743	Macrophage
chr11_88464453_88464953	Macrophage
chr11_88474586_88475086	Macrophage&Neutrophil
chr11_88544295_88544795	Macrophage&Fibroblast
chr11_89610506_89611006	Macrophage
chr11_89612074_89612574	Macrophage
chr11_89626809_89627309	Macrophage
chr11_90131594_90132094	Macrophage
chr11_90134397_90134897	Macrophage&Fibroblast&Endothelium
chr11_90220346_90220846	Macrophage
chr11_90228446_90228946	Macrophage
chr11_90250940_90251440	Macrophage&Endothelium
chr11_90284116_90284616	Macrophage
chr11_90288805_90289305	Macrophage
chr11_90343654_90344154	Macrophage
chr11_90349678_90350178	Macrophage
chr11_90726241_90726741	Macrophage
chr11_91078094_91078594	Macrophage
chr11_92765776_92766276	Macrophage&Endothelium
chr11_92775227_92775727	Macrophage
chr11_93085028_93085528	Macrophage
chr11_93087369_93087869	Macrophage
chr11_93193750_93194250	Macrophage&Neutrophil
chr11_93199563_93200063	Macrophage&Neutrophil
chr11_93209429_93209929	Macrophage
chr11_93340184_93340684	Macrophage
chr11_93341993_93342493	Macrophage&DC
chr11_93432181_93432681	Macrophage
chr11_93497517_93498017	Macrophage
chr11_93515397_93515897	Macrophage&Endothelium
chr11_93537782_93538282	Macrophage&DC
chr11_93540759_93541259	Macrophage
chr11_93604228_93604728	Macrophage
chr11_93608279_93608779	Macrophage&DC
chr11_93623120_93623620	Macrophage&Fibroblast
chr11_93623863_93624363	Macrophage
chr11_93654987_93655487	Macrophage
chr11_93774481_93774981	Macrophage
chr11_94135064_94135564	Macrophage&Fibroblast
chr11_94326876_94327376	Macrophage
chr11_94403734_94404234	Macrophage
chr11_94457586_94458086	Macrophage
chr11_94477592_94478092	Macrophage
chr11_94489742_94490242	Macrophage&DC
chr11_94533659_94534159	Macrophage
chr11_94534196_94534696	Macrophage
chr11_94550473_94550973	Macrophage
chr11_94558390_94558890	Macrophage&Neutrophil
chr11_94574486_94574986	Macrophage&Neutrophil&Fibroblast
chr11_94576253_94576753	Macrophage
chr11_94581847_94582347	Macrophage
chr11_94584129_94584629	Macrophage&DC&Neutrophil
chr11_94597800_94598300	Macrophage
chr11_94638760_94639260	Macrophage&Endothelium
chr11_94650666_94651166	Macrophage&Fibroblast
chr11_94726324_94726824	Macrophage
chr11_94732583_94733083	Macrophage&Fibroblast&Endothelium
chr11_94740199_94740699	Macrophage&Fibroblast&Endothelium
chr11_94884209_94884709	Macrophage&Endothelium
chr11_94910087_94910587	Macrophage
chr11_94926630_94927130	Macrophage&Fibroblast&Pericyte&Endothelium
chr11_94933711_94934211	Macrophage&Endothelium
chr11_94948170_94948670	Macrophage&Fibroblast
chr11_95306737_95307237	Macrophage
chr11_95345624_95346124	Macrophage
chr11_95363091_95363591	Macrophage
chr11_95365333_95365833	Macrophage&Neutrophil
chr11_95371095_95371595	Macrophage&Neutrophil
chr11_95505775_95506275	Macrophage&DC
chr11_95554851_95555351	Macrophage
chr11_95650160_95650660	Macrophage
chr11_95651994_95652494	Macrophage&Endothelium
chr11_96035350_96035850	Macrophage
chr11_96155480_96155980	Macrophage&Fibroblast&Endothelium
chr11_96165980_96166480	Macrophage
chr11_96168623_96169123	Macrophage&Fibroblast
chr11_96173364_96173864	Macrophage&Endothelium
chr11_96178036_96178536	Macrophage
chr11_96188014_96188514	Macrophage
chr11_96212383_96212883	Macrophage
chr11_96228495_96228995	Macrophage&Fibroblast&Endothelium
chr11_96229530_96230030	Macrophage&DC
chr11_96232186_96232686	Macrophage
chr11_96243063_96243563	Macrophage&Fibroblast&Endothelium
chr11_96331500_96332000	Macrophage
chr11_96338615_96339115	Macrophage
chr11_101497292_101497792	Macrophage
chr11_101511963_101512463	Macrophage
chr11_101520022_101520522	Macrophage&Neutrophil
chr11_101552822_101553322	Macrophage&Neutrophil
chr11_102282951_102283451	Macrophage
chr11_102303392_102303892	Macrophage
chr11_102323887_102324387	Macrophage
chr11_102330006_102330506	Macrophage
chr11_102331852_102332352	Macrophage
chr11_102365874_102366374	Macrophage
chr11_102394372_102394872	Macrophage
chr11_102402508_102403008	Macrophage&DC&Neutrophil
chr11_102423194_102423694	Macrophage
chr11_102436495_102436995	Macrophage
chr11_102437691_102438191	Macrophage
chr11_102456334_102456834	Macrophage&Neutrophil
chr11_102469216_102469716	Macrophage
chr11_102478852_102479352	Macrophage
chr11_102489119_102489619	Macrophage
chr11_102685709_102686209	Macrophage&DC
chr11_102712078_102712578	Macrophage&DC
chr11_102722242_102722742	Macrophage
chr11_102722751_102723251	Macrophage
chr11_102727841_102728341	Macrophage&DC
chr11_102730516_102731016	Macrophage&Fibroblast
chr11_102749287_102749787	Macrophage
chr11_102760207_102760707	Macrophage&Fibroblast
chr11_102768211_102768711	Macrophage
chr11_102771528_102772028	Macrophage&Fibroblast
chr11_102785387_102785887	Macrophage
chr11_102786192_102786692	Macrophage
chr11_102788590_102789090	Macrophage&Fibroblast
chr11_102791607_102792107	Macrophage
chr11_102792424_102792924	Macrophage
chr11_102799885_102800385	Macrophage&Fibroblast&Endothelium
chr11_102800717_102801217	Macrophage&Fibroblast
chr11_102802280_102802780	Macrophage&Fibroblast
chr11_102829469_102829969	Macrophage&Fibroblast
chr11_102830287_102830787	Macrophage
chr11_102835127_102835627	Macrophage
chr11_102858130_102858630	Macrophage
chr11_102861040_102861540	Macrophage
chr11_102862055_102862555	Macrophage
chr11_102863715_102864215	Macrophage
chr11_102867732_102868232	Macrophage
chr11_102869596_102870096	Macrophage&Fibroblast
chr11_102870396_102870896	Macrophage
chr11_102872464_102872964	Macrophage
chr11_102873701_102874201	Macrophage
chr11_102874811_102875311	Macrophage
chr11_102877401_102877901	Macrophage
chr11_102878400_102878900	Macrophage
chr11_102879789_102880289	Macrophage&DC
chr11_102882571_102883071	Macrophage&DC
chr11_102919284_102919784	Macrophage
chr11_102920820_102921320	Macrophage
chr11_102923840_102924340	Macrophage
chr11_102924703_102925203	Macrophage&DC
chr11_102926444_102926944	Macrophage
chr11_102926946_102927446	Macrophage&Fibroblast
chr11_102927514_102928014	Macrophage
chr11_102977705_102978205	Macrophage
chr11_102985159_102985659	Macrophage
chr11_102985816_102986316	Macrophage&DC
chr11_103001679_103002179	Macrophage
chr11_103028289_103028789	Macrophage
chr11_103370201_103370701	Macrophage
chr11_104061739_104062239	Macrophage
chr11_104531813_104532313	Macrophage
chr11_104618487_104618987	Macrophage&Fibroblast
chr11_104649102_104649602	Macrophage
chr11_104688588_104689088	Macrophage&DC
chr11_104734875_104735375	Macrophage
chr11_104803682_104804182	Macrophage
chr11_104836591_104837091	Macrophage
chr11_104841406_104841906	Macrophage
chr11_105032424_105032924	Macrophage
chr11_105035736_105036236	Macrophage
chr11_105037020_105037520	Macrophage
chr11_105047153_105047653	Macrophage&Fibroblast&Pericyte&Endothelium
chr11_105080054_105080554	Macrophage
chr11_105080575_105081075	Macrophage
chr11_105092209_105092709	Macrophage
chr11_105110673_105111173	Macrophage
chr11_105162457_105162957	Macrophage
chr11_105181475_105181975	Macrophage&Neutrophil
chr11_105189514_105190014	Macrophage&Neutrophil
chr11_105204577_105205077	Macrophage
chr11_105207961_105208461	Macrophage
chr11_105213810_105214310	Macrophage
chr11_105220134_105220634	Macrophage&DC&Neutrophil
chr11_105229749_105230249	Macrophage
chr11_105244375_105244875	Macrophage&DC&Fibroblast&Endothelium
chr11_105399457_105399957	Macrophage
chr11_106016261_106016761	Macrophage
chr11_106988166_106988666	Macrophage&Fibroblast
chr11_107682122_107682622	Macrophage
chr11_107683032_107683532	Macrophage&DC
chr11_107916500_107917000	Macrophage
chr11_107923445_107923945	Macrophage
chr11_107929729_107930229	Macrophage
chr11_107943936_107944436	Macrophage
chr11_107957017_107957517	Macrophage&Fibroblast
chr11_107988339_107988839	Macrophage&DC
chr11_108219094_108219594	Macrophage&Neutrophil
chr11_108278407_108278907	Macrophage
chr11_108324458_108324958	Macrophage
chr11_108465314_108465814	Macrophage
chr11_108497518_108498018	Macrophage
chr11_108513410_108513910	Macrophage
chr11_108549939_108550439	Macrophage
chr11_108699263_108699763	Macrophage
chr11_108838684_108839184	Macrophage
chr11_108994844_108995344	Macrophage&DC
chr11_109023000_109023500	Macrophage
chr11_109612411_109612911	Macrophage&Fibroblast
chr11_109706856_109707356	Macrophage
chr11_109707362_109707862	Macrophage
chr11_109731899_109732399	Macrophage
chr11_109746664_109747164	Macrophage
chr11_109747732_109748232	Macrophage&DC
chr11_109748261_109748761	Macrophage
chr11_109762503_109763003	Macrophage
chr11_109785474_109785974	Macrophage
chr11_109791275_109791775	Macrophage
chr11_109911436_109911936	Macrophage
chr11_109966819_109967319	Macrophage&DC
chr11_109971144_109971644	Macrophage&Endothelium
chr11_109972900_109973400	Macrophage
chr11_109996135_109996635	Macrophage
chr11_109999966_110000466	Macrophage&DC
chr11_110032327_110032827	Macrophage
chr11_110039617_110040117	Macrophage
chr11_110062695_110063195	Macrophage
chr11_110068400_110068900	Macrophage&Endothelium
chr11_110085166_110085666	Macrophage&Fibroblast
chr11_110088012_110088512	Macrophage&DC
chr11_110098526_110099026	Macrophage
chr11_110148761_110149261	Macrophage
chr11_110293218_110293718	Macrophage
chr11_110312204_110312704	Macrophage
chr11_110340429_110340929	Macrophage
chr11_110409107_110409607	Macrophage
chr11_110478964_110479464	Macrophage&Fibroblast
chr11_110490822_110491322	Macrophage&Fibroblast
chr11_110493108_110493608	Macrophage
chr11_110497243_110497743	Macrophage
chr11_110681444_110681944	Macrophage
chr11_110710476_110710976	Macrophage
chr11_110713301_110713801	Macrophage&Fibroblast&Endothelium
chr11_110737531_110738031	Macrophage
chr11_110766252_110766752	Macrophage
chr11_110773367_110773867	Macrophage
chr11_110775998_110776498	Macrophage
chr11_110798116_110798616	Macrophage
chr11_110798832_110799332	Macrophage
chr11_110801269_110801769	Macrophage
chr11_110812425_110812925	Macrophage&Glial
chr11_110894165_110894665	Macrophage
chr11_110896313_110896813	Macrophage
chr11_110955633_110956133	Macrophage
chr11_111019433_111019933	Macrophage
chr11_111019993_111020493	Macrophage&Fibroblast
chr11_111111916_111112416	Macrophage
chr11_111561666_111562166	Macrophage
chr11_111562920_111563420	Macrophage
chr11_111585269_111585769	Macrophage&Fibroblast
chr11_111602823_111603323	Macrophage
chr11_111843622_111844122	Macrophage
chr11_112129552_112130052	Macrophage&DC
chr11_112159295_112159795	Macrophage&Neutrophil
chr11_112160063_112160563	Macrophage
chr11_112161014_112161514	Macrophage
chr11_112178801_112179301	Macrophage
chr11_112200207_112200707	Macrophage
chr11_112229446_112229946	Macrophage&Fibroblast
chr11_112248061_112248561	Macrophage
chr11_112268637_112269137	Macrophage
chr11_112284921_112285421	Macrophage
chr11_112294643_112295143	Macrophage
chr11_112524652_112525152	Macrophage&Fibroblast
chr11_112525188_112525688	Macrophage&Fibroblast
chr11_112525735_112526235	Macrophage
chr11_112527016_112527516	Macrophage&Fibroblast
chr11_112529260_112529760	Macrophage
chr11_112537781_112538281	Macrophage
chr11_112620585_112621085	Macrophage
chr11_112623040_112623540	Macrophage
chr11_113168830_113169330	Macrophage
chr11_113190215_113190715	Macrophage
chr11_113204231_113204731	Macrophage
chr11_113249497_113249997	Macrophage
chr11_113613543_113614043	Macrophage
chr11_113728719_113729219	Macrophage
chr11_113928272_113928772	Macrophage&DC
chr11_113942192_113942692	Macrophage
chr11_113952575_113953075	Macrophage
chr11_113960607_113961107	Macrophage
chr11_114135545_114136045	Macrophage&DC
chr11_114434596_114435096	Macrophage
chr11_115382637_115383137	Macrophage
chr11_115437605_115438105	Macrophage
chr11_115471190_115471690	Macrophage
chr11_115530694_115531194	Macrophage
chr11_115652432_115652932	Macrophage
chr11_115659014_115659514	Macrophage&Fibroblast&Endothelium
chr11_115659577_115660077	Macrophage&Fibroblast&Endothelium
chr11_115670777_115671277	Macrophage
chr11_115673034_115673534	Macrophage&Fibroblast
chr11_115698203_115698703	Macrophage&DC
chr11_115705528_115706028	Macrophage
chr11_115706679_115707179	Macrophage
chr11_115707450_115707950	Macrophage&DC&Neutrophil
chr11_115710182_115710682	Macrophage
chr11_115718059_115718559	Macrophage&Fibroblast
chr11_115720505_115721005	Macrophage
chr11_115728609_115729109	Macrophage
chr11_115740313_115740813	Macrophage
chr11_115760606_115761106	Macrophage&Fibroblast
chr11_115761341_115761841	Macrophage
chr11_115872391_115872891	Macrophage
chr11_115884985_115885485	Macrophage&Endothelium
chr11_115885570_115886070	Macrophage&Fibroblast
chr11_116313907_116314407	Macrophage&DC
chr11_116739106_116739606	Macrophage
chr11_116750260_116750760	Macrophage&Neutrophil
chr11_116769876_116770376	Macrophage&Neutrophil
chr11_116791740_116792240	Macrophage
chr11_116896101_116896601	Macrophage
chr11_116906318_116906818	Macrophage
chr11_116912930_116913430	Macrophage&DC&Neutrophil
chr11_116938600_116939100	Macrophage
chr11_116939430_116939930	Macrophage
chr11_116984522_116985022	Macrophage&Fibroblast&Glial
chr11_116999995_117000495	Macrophage
chr11_117005713_117006213	Macrophage
chr11_117098916_117099416	Macrophage&Fibroblast&Endothelium
chr11_117173023_117173523	Macrophage
chr11_117188663_117189163	Macrophage
chr11_117313043_117313543	Macrophage
chr11_117314716_117315216	Macrophage
chr11_117459920_117460420	Macrophage&DC
chr11_117489837_117490337	Macrophage
chr11_117609999_117610499	Macrophage&Fibroblast
chr11_117692612_117693112	Macrophage
chr11_117818181_117818681	Macrophage&DC
chr11_117824049_117824549	Macrophage&Fibroblast&Endothelium
chr11_117824755_117825255	Macrophage&Fibroblast&Endothelium
chr11_117835996_117836496	Macrophage
chr11_117836609_117837109	Macrophage
chr11_117841327_117841827	Macrophage
chr11_117842001_117842501	Macrophage&DC
chr11_117856956_117857456	Macrophage
chr11_117885096_117885596	Macrophage&Fibroblast
chr11_117904549_117905049	Macrophage
chr11_117928435_117928935	Macrophage
chr11_117929908_117930408	Macrophage
chr11_117931532_117932032	Macrophage
chr11_117933831_117934331	Macrophage
chr11_117934888_117935388	Macrophage&DC
chr11_117945064_117945564	Macrophage
chr11_117946788_117947288	Macrophage
chr11_117959814_117960314	Macrophage
chr11_117970598_117971098	Macrophage&DC
chr11_117977053_117977553	Macrophage
chr11_117988896_117989396	Macrophage
chr11_118005445_118005945	Macrophage
chr11_118006015_118006515	Macrophage
chr11_118018303_118018803	Macrophage
chr11_118058320_118058820	Macrophage
chr11_118058837_118059337	Macrophage
chr11_118060761_118061261	Macrophage
chr11_118087861_118088361	Macrophage
chr11_118128819_118129319	Macrophage&DC
chr11_118142812_118143312	Macrophage&Neutrophil
chr11_118147497_118147997	Macrophage&Neutrophil
chr11_118151474_118151974	Macrophage&Endothelium
chr11_118175363_118175863	Macrophage
chr11_118180358_118180858	Macrophage&Fibroblast
chr11_118183588_118184088	Macrophage&DC
chr11_118184750_118185250	Macrophage&DC&Neutrophil
chr11_118186038_118186538	Macrophage
chr11_118186667_118187167	Macrophage&Neutrophil
chr11_118187552_118188052	Macrophage
chr11_118212768_118213268	Macrophage&Neutrophil
chr11_118226223_118226723	Macrophage&DC
chr11_118238295_118238795	Macrophage&Neutrophil
chr11_118262461_118262961	Macrophage
chr11_118291353_118291853	Macrophage
chr11_118318765_118319265	Macrophage&Neutrophil
chr11_118524309_118524809	Macrophage
chr11_118612368_118612868	Macrophage&Fibroblast&Endothelium
chr11_118619362_118619862	Macrophage&Fibroblast&Endothelium
chr11_118676949_118677449	Macrophage
chr11_118703534_118704034	Macrophage&DC
chr11_118739257_118739757	Macrophage&Fibroblast
chr11_118771881_118772381	Macrophage
chr11_118845343_118845843	Macrophage
chr11_118921198_118921698	Macrophage&Fibroblast
chr11_118979407_118979907	Macrophage
chr11_118997819_118998319	Macrophage
chr11_119081619_119082119	Macrophage
chr11_119106432_119106932	Macrophage&Neutrophil
chr11_119115827_119116327	Macrophage&DC&Endothelium
chr11_119172363_119172863	Macrophage&Neutrophil
chr11_119178261_119178761	Macrophage
chr11_119222191_119222691	Macrophage&Fibroblast&Endothelium
chr11_119458657_119459157	Macrophage
chr11_119504320_119504820	Macrophage
chr11_119509202_119509702	Macrophage
chr11_119525117_119525617	Macrophage&DC
chr11_119531341_119531841	Macrophage
chr11_119533766_119534266	Macrophage
chr11_119534343_119534843	Macrophage
chr11_119537554_119538054	Macrophage
chr11_119538695_119539195	Macrophage
chr11_119567596_119568096	Macrophage
chr11_119571231_119571731	Macrophage
chr11_119580078_119580578	Macrophage
chr11_119594617_119595117	Macrophage
chr11_119615502_119616002	Macrophage
chr11_119618163_119618663	Macrophage&DC
chr11_119624018_119624518	Macrophage
chr11_119625710_119626210	Macrophage
chr11_119626864_119627364	Macrophage
chr11_119640268_119640768	Macrophage
chr11_119641388_119641888	Macrophage
chr11_119936317_119936817	Macrophage&DC
chr11_120142395_120142895	Macrophage
chr11_120208776_120209276	Macrophage
chr11_120224858_120225358	Macrophage&Fibroblast&Endothelium
chr11_120225376_120225876	Macrophage&Fibroblast&Endothelium
chr11_120227156_120227656	Macrophage
chr11_120425426_120425926	Macrophage
chr11_120598752_120599252	Macrophage&Fibroblast
chr11_120658055_120658555	Macrophage
chr11_120688093_120688593	Macrophage&Fibroblast
chr11_120839962_120840462	Macrophage
chr11_121091472_121091972	Macrophage&Neutrophil
chr11_121337654_121338154	Macrophage
chr11_121376077_121376577	Macrophage&Neutrophil
chr11_121414462_121414962	Macrophage
chr11_121472959_121473459	Macrophage
chr11_121503029_121503529	Macrophage
chr11_121520196_121520696	Macrophage
chr11_121521065_121521565	Macrophage
chr11_121550548_121551048	Macrophage
chr11_121572386_121572886	Macrophage&Endothelium
chr11_121576473_121576973	Macrophage
chr11_121578410_121578910	Macrophage
chr11_121683710_121684210	Macrophage
chr11_121722402_121722902	Macrophage&Fibroblast&Glial
chr11_121762846_121763346	Macrophage
chr11_121829288_121829788	Macrophage&Fibroblast
chr11_121864601_121865101	Macrophage
chr11_121870070_121870570	Macrophage
chr11_121872299_121872799	Macrophage
chr11_121877096_121877596	Macrophage
chr11_121887527_121888027	Macrophage&DC
chr11_121890437_121890937	Macrophage
chr11_121891078_121891578	Macrophage&DC
chr11_121898888_121899388	Macrophage
chr11_121901345_121901845	Macrophage
chr11_121909659_121910159	Macrophage
chr11_121929798_121930298	Macrophage&DC
chr11_121944784_121945284	Macrophage
chr11_122006567_122007067	Macrophage
chr11_122007462_122007962	Macrophage&DC
chr11_122045168_122045668	Macrophage
chr11_122100224_122100724	Macrophage&Fibroblast
chr11_122125967_122126467	Macrophage
chr11_122215290_122215790	Macrophage&Fibroblast&Endothelium
chr11_122234279_122234779	Macrophage
chr11_122240610_122241110	Macrophage
chr11_122242660_122243160	Macrophage
chr11_122253566_122254066	Macrophage&DC
chr11_122258556_122259056	Macrophage&Neutrophil
chr11_122319782_122320282	Macrophage
chr11_122330243_122330743	Macrophage
chr11_122342306_122342806	Macrophage&Neutrophil
chr11_122597419_122597919	Macrophage
chr11_122598829_122599329	Macrophage
chr11_122616683_122617183	Macrophage&Endothelium
chr11_122647569_122648069	Macrophage
chr11_122654217_122654717	Macrophage
chr11_122654779_122655279	Macrophage&Neutrophil
chr11_122660112_122660612	Macrophage&DC&Neutrophil
chr11_122672854_122673354	Macrophage
chr11_122681735_122682235	Macrophage
chr11_122708573_122709073	Macrophage
chr11_122711750_122712250	Macrophage&Neutrophil
chr11_122724472_122724972	Macrophage
chr11_122733284_122733784	Macrophage&DC&Fibroblast&Endothelium
chr11_122737784_122738284	Macrophage&Endothelium
chr11_122741566_122742066	Macrophage&Neutrophil&Fibroblast
chr11_122747385_122747885	Macrophage
chr11_122755415_122755915	Macrophage&Neutrophil
chr11_122779064_122779564	Macrophage
chr11_122781289_122781789	Macrophage&Fibroblast&Endothelium
chr11_122799273_122799773	Macrophage&Fibroblast&Endothelium
chr11_122863672_122864172	Macrophage
chr11_122864327_122864827	Macrophage
chr11_122865062_122865562	Macrophage
chr11_122977312_122977812	Macrophage&Fibroblast
chr11_123006821_123007321	Macrophage
chr11_123053042_123053542	Macrophage
chr11_123131996_123132496	Macrophage
chr11_123137347_123137847	Macrophage&Fibroblast&Pericyte&Endothelium
chr11_123209581_123210081	Macrophage
chr11_123228065_123228565	Macrophage
chr11_123235520_123236020	Macrophage&Fibroblast
chr11_123308063_123308563	Macrophage&Fibroblast
chr11_123325617_123326117	Macrophage
chr11_123381141_123381641	Macrophage
chr11_123381680_123382180	Macrophage
chr11_123421531_123422031	Macrophage
chr11_123434747_123435247	Macrophage&Neutrophil
chr11_123439078_123439578	Macrophage
chr11_123449720_123450220	Macrophage
chr11_123452660_123453160	Macrophage
chr11_123465598_123466098	Macrophage&DC
chr11_123471259_123471759	Macrophage
chr11_123474178_123474678	Macrophage
chr11_123474919_123475419	Macrophage
chr11_123521946_123522446	Macrophage
chr11_123536589_123537089	Macrophage
chr11_123549855_123550355	Macrophage
chr11_123571155_123571655	Macrophage&Neutrophil
chr11_124068540_124069040	Macrophage
chr11_124101666_124102166	Macrophage
chr11_124110633_124111133	Macrophage
chr11_124224804_124225304	Macrophage
chr11_124339618_124340118	Macrophage
chr11_124460389_124460889	Macrophage
chr11_124462454_124462954	Macrophage&Endothelium
chr11_124475291_124475791	Macrophage
chr11_124479511_124480011	Macrophage
chr11_124481632_124482132	Macrophage&Fibroblast&Endothelium
chr11_124486694_124487194	Macrophage
chr11_124514070_124514570	Macrophage
chr11_124514636_124515136	Macrophage
chr11_124518811_124519311	Macrophage
chr11_124536507_124537007	Macrophage&Fibroblast
chr11_124605668_124606168	Macrophage&Neutrophil
chr11_124644930_124645430	Macrophage&Fibroblast
chr11_124736659_124737159	Macrophage
chr11_124749876_124750376	Macrophage
chr11_124753204_124753704	Macrophage
chr11_124837424_124837924	Macrophage&Endothelium
chr11_124889159_124889659	Macrophage&Endothelium
chr11_124892976_124893476	Macrophage&Endothelium
chr11_124897674_124898174	Macrophage&Endothelium
chr11_124929315_124929815	Macrophage
chr11_124930779_124931279	Macrophage
chr11_125038529_125039029	Macrophage
chr11_125065755_125066255	Macrophage
chr11_125069005_125069505	Macrophage
chr11_125078899_125079399	Macrophage
chr11_125079490_125079990	Macrophage
chr11_125091126_125091626	Macrophage&Fibroblast&Endothelium
chr11_125102473_125102973	Macrophage&DC&Fibroblast
chr11_125119650_125120150	Macrophage
chr11_125124631_125125131	Macrophage
chr11_125134201_125134701	Macrophage
chr11_125135953_125136453	Macrophage
chr11_125165569_125166069	Macrophage&Fibroblast&Endothelium
chr11_125247354_125247854	Macrophage
chr11_125349575_125350075	Macrophage
chr11_125457742_125458242	Macrophage&Fibroblast&Glial
chr11_125505436_125505936	Macrophage
chr11_125577822_125578322	Macrophage
chr11_125591488_125591988	Macrophage
chr11_125594925_125595425	Macrophage
chr11_125982851_125983351	Macrophage
chr11_126172468_126172968	Macrophage&Fibroblast
chr11_126195703_126196203	Macrophage
chr11_126293746_126294246	Macrophage
chr11_126337295_126337795	Macrophage&Fibroblast
chr11_126345528_126346028	Macrophage&DC&Neutrophil
chr11_126391255_126391755	Macrophage
chr11_126456757_126457257	Macrophage&DC
chr11_126467912_126468412	Macrophage&Endothelium
chr11_126469299_126469799	Macrophage&DC
chr11_126487561_126488061	Macrophage
chr11_128219771_128220271	Macrophage
chr11_128228888_128229388	Macrophage
chr11_128247472_128247972	Macrophage
chr11_128373995_128374495	Macrophage&Endothelium
chr11_128644508_128645008	Macrophage
chr11_128645908_128646408	Macrophage&Endothelium
chr11_128663771_128664271	Macrophage
chr11_128666364_128666864	Macrophage&Neutrophil
chr11_128684440_128684940	Macrophage
chr11_128703552_128704052	Macrophage&Neutrophil
chr11_128705471_128705971	Macrophage&Endothelium
chr11_128711109_128711609	Macrophage
chr11_128715687_128716187	Macrophage&Endothelium
chr11_128721374_128721874	Macrophage&Fibroblast
chr11_128727729_128728229	Macrophage&Neutrophil
chr11_128815243_128815743	Macrophage&Fibroblast
chr11_128827225_128827725	Macrophage&Endothelium
chr11_128903615_128904115	Macrophage&Endothelium
chr11_128904264_128904764	Macrophage
chr11_128906095_128906595	Macrophage
chr11_128906602_128907102	Macrophage
chr11_128907569_128908069	Macrophage
chr11_128941139_128941639	Macrophage
chr11_128948515_128949015	Macrophage
chr11_129267642_129268142	Macrophage
chr11_129295808_129296308	Macrophage
chr11_129314285_129314785	Macrophage
chr11_129327638_129328138	Macrophage
chr11_129372454_129372954	Macrophage&Fibroblast
chr11_129825336_129825836	Macrophage
chr11_129950170_129950670	Macrophage&Neutrophil
chr11_130043494_130043994	Macrophage&Neutrophil
chr11_130049166_130049666	Macrophage&Neutrophil
chr11_130050236_130050736	Macrophage&Fibroblast
chr11_130051035_130051535	Macrophage&DC&Neutrophil
chr11_130064506_130065006	Macrophage
chr11_130071335_130071835	Macrophage
chr11_130093856_130094356	Macrophage
chr11_130109311_130109811	Macrophage
chr11_130124096_130124596	Macrophage&DC&Neutrophil&Fibroblast
chr11_130125060_130125560	Macrophage
chr11_130126439_130126939	Macrophage
chr11_130233424_130233924	Macrophage
chr11_130397798_130398298	Macrophage
chr11_130400684_130401184	Macrophage&DC&Fibroblast
chr11_130401733_130402233	Macrophage
chr11_130402485_130402985	Macrophage
chr11_130420852_130421352	Macrophage&Fibroblast
chr11_130421433_130421933	Macrophage
chr11_130527515_130528015	Macrophage&Endothelium
chr11_130551092_130551592	Macrophage&Fibroblast
chr11_130582959_130583459	Macrophage
chr11_130601057_130601557	Macrophage&Fibroblast&Endothelium
chr11_130611801_130612301	Macrophage
chr11_130612542_130613042	Macrophage
chr11_130614539_130615039	Macrophage
chr11_130616538_130617038	Macrophage
chr11_130634773_130635273	Macrophage&Endothelium
chr11_130646430_130646930	Macrophage&Fibroblast
chr11_130995205_130995705	Macrophage
chr11_131407974_131408474	Macrophage
chr11_131810425_131810925	Macrophage
chr11_131814040_131814540	Macrophage
chr11_131822427_131822927	Macrophage
chr11_131824781_131825281	Macrophage&Fibroblast
chr11_131827401_131827901	Macrophage
chr11_131840545_131841045	Macrophage
chr11_131841051_131841551	Macrophage
chr11_131842246_131842746	Macrophage
chr11_131867635_131868135	Macrophage&Fibroblast
chr11_131910384_131910884	Macrophage&Fibroblast
chr11_131928912_131929412	Macrophage
chr11_131938202_131938702	Macrophage
chr11_132045076_132045576	Macrophage
chr11_132047425_132047925	Macrophage
chr11_132050012_132050512	Macrophage
chr11_132058405_132058905	Macrophage&DC
chr11_132064829_132065329	Macrophage&Fibroblast&Glial
chr11_132072070_132072570	Macrophage&Fibroblast&Glial
chr11_132078653_132079153	Macrophage
chr11_132088539_132089039	Macrophage&Glial
chr11_132095190_132095690	Macrophage
chr11_132114128_132114628	Macrophage
chr11_132125716_132126216	Macrophage
chr11_132126927_132127427	Macrophage&Fibroblast
chr11_134250205_134250705	Macrophage&DC&Neutrophil
chr11_134500023_134500523	Macrophage
chr11_134513612_134514112	Macrophage
chr11_134535940_134536440	Macrophage
chr11_134537239_134537739	Macrophage
chr11_134558890_134559390	Macrophage
chr11_134590846_134591346	Macrophage
chr11_134635454_134635954	Macrophage
chr11_134641279_134641779	Macrophage
chr11_134843846_134844346	Macrophage
chr12_77849_78349	Macrophage&Fibroblast
chr12_93348_93848	Macrophage
chr12_128036_128536	Macrophage&DC&Endothelium
chr12_135011_135511	Macrophage
chr12_159109_159609	Macrophage
chr12_172702_173202	Macrophage&DC
chr12_173234_173734	Macrophage&Endothelium
chr12_184694_185194	Macrophage
chr12_188460_188960	Macrophage&Fibroblast&Endothelium
chr12_203618_204118	Macrophage&Fibroblast
chr12_213812_214312	Macrophage
chr12_214345_214845	Macrophage
chr12_215082_215582	Macrophage
chr12_233325_233825	Macrophage&Fibroblast
chr12_318698_319198	Macrophage
chr12_526073_526573	Macrophage
chr12_544562_545062	Macrophage
chr12_546309_546809	Macrophage&Neutrophil
chr12_561785_562285	Macrophage&DC&Neutrophil
chr12_562586_563086	Macrophage&Neutrophil
chr12_577771_578271	Macrophage
chr12_604418_604918	Macrophage
chr12_606302_606802	Macrophage
chr12_607614_608114	Macrophage&Endothelium
chr12_610849_611349	Macrophage&Neutrophil
chr12_615578_616078	Macrophage&Endothelium
chr12_617440_617940	Macrophage&Neutrophil
chr12_699793_700293	Macrophage
chr12_702953_703453	Macrophage
chr12_769733_770233	Macrophage
chr12_785409_785909	Macrophage
chr12_789875_790375	Macrophage
chr12_797908_798408	Macrophage
chr12_841283_841783	Macrophage
chr12_848461_848961	Macrophage
chr12_903818_904318	Macrophage&Neutrophil&Endothelium
chr12_911392_911892	Macrophage&Neutrophil&Endothelium
chr12_914043_914543	Macrophage&DC&Neutrophil
chr12_923423_923923	Macrophage
chr12_966716_967216	Macrophage
chr12_1048251_1048751	Macrophage&Endothelium
chr12_1261966_1262466	Macrophage
chr12_1289707_1290207	Macrophage&Neutrophil&Endothelium
chr12_1305762_1306262	Macrophage&Neutrophil
chr12_1322767_1323267	Macrophage
chr12_1324887_1325387	Macrophage
chr12_1328386_1328886	Macrophage&DC&Neutrophil
chr12_1346998_1347498	Macrophage
chr12_1388713_1389213	Macrophage&DC
chr12_1410364_1410864	Macrophage
chr12_1469986_1470486	Macrophage&Endothelium
chr12_1504765_1505265	Macrophage&Fibroblast
chr12_1541587_1542087	Macrophage
chr12_1544982_1545482	Macrophage
chr12_1575781_1576281	Macrophage&Fibroblast
chr12_1605163_1605663	Macrophage
chr12_1608677_1609177	Macrophage&Fibroblast
chr12_1622345_1622845	Macrophage
chr12_1622857_1623357	Macrophage
chr12_1635590_1636090	Macrophage&Fibroblast
chr12_1657711_1658211	Macrophage&DC
chr12_1807526_1808026	Macrophage
chr12_1810044_1810544	Macrophage
chr12_1918204_1918704	Macrophage&DC&Neutrophil
chr12_1919051_1919551	Macrophage
chr12_1920352_1920852	Macrophage&Neutrophil
chr12_1921915_1922415	Macrophage&Neutrophil
chr12_1922428_1922928	Macrophage&Neutrophil
chr12_1923689_1924189	Macrophage
chr12_1930004_1930504	Macrophage&Neutrophil
chr12_2173895_2174395	Macrophage
chr12_2259318_2259818	Macrophage
chr12_2294689_2295189	Macrophage&Fibroblast
chr12_2364694_2365194	Macrophage&Neutrophil
chr12_2500285_2500785	Macrophage
chr12_2547246_2547746	Macrophage&DC
chr12_2551493_2551993	Macrophage
chr12_2618536_2619036	Macrophage
chr12_2836492_2836992	Macrophage
chr12_3129251_3129751	Macrophage&DC
chr12_3129851_3130351	Macrophage&Fibroblast&Endothelium
chr12_3130425_3130925	Macrophage
chr12_3248800_3249300	Macrophage
chr12_3313563_3314063	Macrophage&Endothelium
chr12_3318256_3318756	Macrophage
chr12_3341982_3342482	Macrophage&Fibroblast&Endothelium
chr12_3361080_3361580	Macrophage
chr12_3646492_3646992	Macrophage
chr12_3888621_3889121	Macrophage&Neutrophil
chr12_4001803_4002303	Macrophage&Neutrophil
chr12_4031703_4032203	Macrophage
chr12_4090983_4091483	Macrophage&Fibroblast
chr12_4111224_4111724	Macrophage
chr12_4132859_4133359	Macrophage
chr12_4133979_4134479	Macrophage&Fibroblast&Endothelium
chr12_4136970_4137470	Macrophage
chr12_4158288_4158788	Macrophage
chr12_4169918_4170418	Macrophage
chr12_4177210_4177710	Macrophage&Neutrophil
chr12_4241556_4242056	Macrophage
chr12_4243157_4243657	Macrophage&DC&Neutrophil
chr12_4286135_4286635	Macrophage&DC&Neutrophil
chr12_4288686_4289186	Macrophage&Neutrophil
chr12_4323344_4323844	Macrophage
chr12_4325657_4326157	Macrophage
chr12_4327829_4328329	Macrophage
chr12_4431790_4432290	Macrophage
chr12_4432916_4433416	Macrophage
chr12_4441152_4441652	Macrophage&Fibroblast
chr12_4442116_4442616	Macrophage
chr12_4451656_4452156	Macrophage
chr12_4471039_4471539	Macrophage
chr12_4471912_4472412	Macrophage&DC
chr12_4555641_4556141	Macrophage
chr12_4556710_4557210	Macrophage
chr12_4571660_4572160	Macrophage&Endothelium
chr12_4954560_4955060	Macrophage
chr12_4971691_4972191	Macrophage
chr12_4985768_4986268	Macrophage&DC
chr12_4996693_4997193	Macrophage
chr12_5002022_5002522	Macrophage
chr12_5797127_5797627	Macrophage
chr12_6052115_6052615	Macrophage&Endothelium
chr12_6073371_6073871	Macrophage&Endothelium
chr12_6092105_6092605	Macrophage
chr12_6106199_6106699	Macrophage
chr12_6112016_6112516	Macrophage&Neutrophil&Endothelium
chr12_6118823_6119323	Macrophage&Endothelium
chr12_6141609_6142109	Macrophage&Fibroblast&Endothelium
chr12_6142518_6143018	Macrophage&Neutrophil
chr12_6144743_6145243	Macrophage
chr12_6145522_6146022	Macrophage&DC&Neutrophil&Endothelium
chr12_6154965_6155465	Macrophage&Neutrophil&Endothelium
chr12_6160071_6160571	Macrophage&Neutrophil
chr12_6161445_6161945	Macrophage&Fibroblast&Endothelium
chr12_6163246_6163746	Macrophage
chr12_6169348_6169848	Macrophage
chr12_6177567_6178067	Macrophage
chr12_6192620_6193120	Macrophage
chr12_6307389_6307889	Macrophage&DC
chr12_6323758_6324258	Macrophage&Endothelium
chr12_6347274_6347774	Macrophage&Fibroblast&Endothelium
chr12_6352164_6352664	Macrophage&Neutrophil&Fibroblast&Endothelium
chr12_6352733_6353233	Macrophage&Neutrophil&Fibroblast&Endothelium
chr12_6353264_6353764	Macrophage
chr12_6356058_6356558	Macrophage&Neutrophil
chr12_6358812_6359312	Macrophage&Neutrophil
chr12_6376544_6377044	Macrophage
chr12_6378717_6379217	Macrophage&DC&Fibroblast
chr12_6383870_6384370	Macrophage&Endothelium
chr12_6394368_6394868	Macrophage&DC
chr12_6416566_6417066	Macrophage
chr12_6548813_6549313	Macrophage
chr12_6550314_6550814	Macrophage&Neutrophil
chr12_6551422_6551922	Macrophage&Fibroblast
chr12_6567218_6567718	Macrophage
chr12_6618427_6618927	Macrophage
chr12_6623273_6623773	Macrophage
chr12_6639162_6639662	Macrophage
chr12_6754350_6754850	Macrophage
chr12_6771026_6771526	Macrophage&Endothelium
chr12_6784224_6784724	Macrophage&Fibroblast
chr12_6784739_6785239	Macrophage&Neutrophil
chr12_6820403_6820903	Macrophage
chr12_6822090_6822590	Macrophage&Fibroblast
chr12_6825465_6825965	Macrophage&Fibroblast
chr12_6830452_6830952	Macrophage
chr12_6838072_6838572	Macrophage&Neutrophil
chr12_6846596_6847096	Macrophage
chr12_6887401_6887901	Macrophage
chr12_6910009_6910509	Macrophage
chr12_6935159_6935659	Macrophage
chr12_7005192_7005692	Macrophage&DC
chr12_7023410_7023910	Macrophage
chr12_7047227_7047727	Macrophage&Endothelium
chr12_7058975_7059475	Macrophage
chr12_7060388_7060888	Macrophage&Fibroblast&Pericyte&Endothelium
chr12_7073913_7074413	Macrophage
chr12_7099230_7099730	Macrophage&Neutrophil
chr12_7137776_7138276	Macrophage&Endothelium
chr12_7188771_7189271	Macrophage&Endothelium
chr12_7345174_7345674	Macrophage&DC&Neutrophil
chr12_7348046_7348546	Macrophage
chr12_7354575_7355075	Macrophage
chr12_7374497_7374997	Macrophage
chr12_7382324_7382824	Macrophage
chr12_7395913_7396413	Macrophage
chr12_7397614_7398114	Macrophage
chr12_7411317_7411817	Macrophage&Neutrophil
chr12_7433165_7433665	Macrophage
chr12_7437330_7437830	Macrophage
chr12_7438545_7439045	Macrophage
chr12_7441644_7442144	Macrophage
chr12_7443967_7444467	Macrophage
chr12_7445342_7445842	Macrophage
chr12_7446164_7446664	Macrophage
chr12_7447170_7447670	Macrophage
chr12_7451509_7452009	Macrophage
chr12_7498753_7499253	Macrophage&DC&Fibroblast
chr12_7499573_7500073	Macrophage
chr12_7501150_7501650	Macrophage
chr12_7502564_7503064	Macrophage
chr12_7503618_7504118	Macrophage
chr12_7512523_7513023	Macrophage&Fibroblast
chr12_7537557_7538057	Macrophage
chr12_7542735_7543235	Macrophage&Fibroblast
chr12_7555715_7556215	Macrophage
chr12_7557182_7557682	Macrophage
chr12_7571272_7571772	Macrophage
chr12_7591499_7591999	Macrophage
chr12_7601331_7601831	Macrophage
chr12_7612850_7613350	Macrophage
chr12_7667115_7667615	Macrophage
chr12_7693739_7694239	Macrophage&Endothelium
chr12_7695508_7696008	Macrophage&Endothelium
chr12_7729659_7730159	Macrophage
chr12_7743923_7744423	Macrophage
chr12_7753892_7754392	Macrophage
chr12_7938153_7938653	Macrophage&Fibroblast&Endothelium
chr12_7966505_7967005	Macrophage
chr12_8002659_8003159	Macrophage
chr12_8035332_8035832	Macrophage
chr12_8052648_8053148	Macrophage&Neutrophil
chr12_8058447_8058947	Macrophage&Neutrophil
chr12_8062414_8062914	Macrophage&Neutrophil
chr12_8064387_8064887	Macrophage&Neutrophil
chr12_8065377_8065877	Macrophage
chr12_8069483_8069983	Macrophage
chr12_8077086_8077586	Macrophage&DC&Neutrophil
chr12_8089655_8090155	Macrophage
chr12_8090483_8090983	Macrophage
chr12_8125237_8125737	Macrophage
chr12_8126548_8127048	Macrophage&Neutrophil
chr12_8153928_8154428	Macrophage
chr12_8156789_8157289	Macrophage&DC&Neutrophil&Endothelium
chr12_8226075_8226575	Macrophage
chr12_8266650_8267150	Macrophage&Neutrophil
chr12_8269114_8269614	Macrophage&DC
chr12_8389256_8389756	Macrophage
chr12_8453062_8453562	Macrophage&DC&Neutrophil
chr12_8455707_8456207	Macrophage&DC
chr12_8465555_8466055	Macrophage
chr12_8466185_8466685	Macrophage
chr12_8491562_8492062	Macrophage
chr12_8492071_8492571	Macrophage
chr12_8513210_8513710	Macrophage&Neutrophil
chr12_8519055_8519555	Macrophage
chr12_8540316_8540816	Macrophage
chr12_8540822_8541322	Macrophage&DC&Neutrophil
chr12_8541372_8541872	Macrophage&Neutrophil
chr12_8546486_8546986	Macrophage
chr12_8566018_8566518	Macrophage&Neutrophil
chr12_8584004_8584504	Macrophage&Endothelium
chr12_8622528_8623028	Macrophage
chr12_8675470_8675970	Macrophage&Endothelium
chr12_8849766_8850266	Macrophage
chr12_8852136_8852636	Macrophage
chr12_8860395_8860895	Macrophage
chr12_8897029_8897529	Macrophage
chr12_8899804_8900304	Macrophage&Neutrophil
chr12_8920766_8921266	Macrophage
chr12_8985207_8985707	Macrophage
chr12_9051042_9051542	Macrophage&Fibroblast
chr12_9053434_9053934	Macrophage
chr12_9114989_9115489	Macrophage&Endothelium
chr12_9115765_9116265	Macrophage&Fibroblast&Pericyte&Endothelium
chr12_9118168_9118668	Macrophage&DC
chr12_9123702_9124202	Macrophage&Fibroblast&Endothelium
chr12_9367064_9367564	Macrophage&DC
chr12_9468934_9469434	Macrophage&Endothelium
chr12_9619945_9620445	Macrophage
chr12_9694130_9694630	Macrophage
chr12_9811521_9812021	Macrophage
chr12_9856096_9856596	Macrophage
chr12_9856861_9857361	Macrophage&Neutrophil
chr12_9898086_9898586	Macrophage
chr12_9928587_9929087	Macrophage
chr12_9936536_9937036	Macrophage&Fibroblast
chr12_9944363_9944863	Macrophage&Neutrophil
chr12_9971188_9971688	Macrophage&Neutrophil
chr12_9973904_9974404	Macrophage&Neutrophil
chr12_9980066_9980566	Macrophage
chr12_10018271_10018771	Macrophage&Fibroblast
chr12_10027674_10028174	Macrophage
chr12_10033728_10034228	Macrophage&Endothelium
chr12_10048550_10049050	Macrophage
chr12_10067867_10068367	Macrophage&Endothelium
chr12_10068574_10069074	Macrophage&DC&Neutrophil&Endothelium
chr12_10069082_10069582	Macrophage&Neutrophil&Endothelium
chr12_10081975_10082475	Macrophage&DC&Neutrophil
chr12_10082539_10083039	Macrophage&Endothelium
chr12_10090792_10091292	Macrophage
chr12_10094608_10095108	Macrophage&DC
chr12_10095909_10096409	Macrophage&Endothelium
chr12_10097568_10098068	Macrophage&Endothelium
chr12_10101612_10102112	Macrophage
chr12_10102253_10102753	Macrophage&DC&Neutrophil
chr12_10119001_10119501	Macrophage
chr12_10120631_10121131	Macrophage
chr12_10121227_10121727	Macrophage&DC&Neutrophil
chr12_10126347_10126847	Macrophage
chr12_10127933_10128433	Macrophage&Neutrophil
chr12_10128566_10129066	Macrophage&DC&Neutrophil
chr12_10131054_10131554	Macrophage&Neutrophil
chr12_10152399_10152899	Macrophage&Neutrophil
chr12_10155912_10156412	Macrophage&Neutrophil
chr12_10159223_10159723	Macrophage&Neutrophil
chr12_10160047_10160547	Macrophage&Neutrophil
chr12_10163589_10164089	Macrophage&Neutrophil
chr12_10164435_10164935	Macrophage
chr12_10166616_10167116	Macrophage&Fibroblast
chr12_10167522_10168022	Macrophage&DC&Neutrophil
chr12_10169062_10169562	Macrophage&Neutrophil
chr12_10171969_10172469	Macrophage&Neutrophil
chr12_10182617_10183117	Macrophage&DC
chr12_10184343_10184843	Macrophage&DC&Fibroblast
chr12_10186901_10187401	Macrophage
chr12_10200844_10201344	Macrophage
chr12_10690888_10691388	Macrophage
chr12_10695304_10695804	Macrophage
chr12_10695952_10696452	Macrophage&Endothelium
chr12_10697801_10698301	Macrophage&Fibroblast
chr12_10705588_10706088	Macrophage
chr12_10706422_10706922	Macrophage&Endothelium
chr12_10707327_10707827	Macrophage
chr12_10741779_10742279	Macrophage
chr12_11538644_11539144	Macrophage&DC
chr12_11595020_11595520	Macrophage&Neutrophil
chr12_11656512_11657012	Macrophage
chr12_11659328_11659828	Macrophage
chr12_11667111_11667611	Macrophage&Neutrophil
chr12_11674039_11674539	Macrophage&Neutrophil&Endothelium
chr12_11681172_11681672	Macrophage
chr12_11684325_11684825	Macrophage
chr12_11685202_11685702	Macrophage&Neutrophil
chr12_11693020_11693520	Macrophage
chr12_11704074_11704574	Macrophage
chr12_11705043_11705543	Macrophage&Endothelium
chr12_11710821_11711321	Macrophage
chr12_11711557_11712057	Macrophage&Fibroblast
chr12_11720180_11720680	Macrophage
chr12_11724204_11724704	Macrophage
chr12_11724832_11725332	Macrophage&DC&Endothelium
chr12_11732602_11733102	Macrophage
chr12_11739899_11740399	Macrophage
chr12_11743287_11743787	Macrophage
chr12_11745031_11745531	Macrophage
chr12_11748885_11749385	Macrophage
chr12_11771300_11771800	Macrophage
chr12_11774762_11775262	Macrophage
chr12_11797342_11797842	Macrophage&Neutrophil
chr12_11798311_11798811	Macrophage
chr12_11804055_11804555	Macrophage
chr12_11827002_11827502	Macrophage
chr12_11827699_11828199	Macrophage
chr12_11832026_11832526	Macrophage
chr12_11834865_11835365	Macrophage
chr12_11838373_11838873	Macrophage
chr12_11839723_11840223	Macrophage
chr12_11856978_11857478	Macrophage
chr12_11862780_11863280	Macrophage&Fibroblast
chr12_11863444_11863944	Macrophage&Fibroblast&Endothelium&Glial
chr12_11863994_11864494	Macrophage&Endothelium
chr12_11891293_11891793	Macrophage
chr12_11916725_11917225	Macrophage
chr12_11962884_11963384	Macrophage
chr12_12022449_12022949	Macrophage
chr12_12216703_12217203	Macrophage
chr12_12520220_12520720	Macrophage
chr12_12600618_12601118	Macrophage&DC
chr12_12606588_12607088	Macrophage&DC
chr12_12608617_12609117	Macrophage
chr12_12684226_12684726	Macrophage
chr12_12700178_12700678	Macrophage&DC&Neutrophil
chr12_12801599_12802099	Macrophage
chr12_12816470_12816970	Macrophage
chr12_12992399_12992899	Macrophage&Fibroblast
chr12_13004319_13004819	Macrophage
chr12_13094336_13094836	Macrophage&DC
chr12_13104387_13104887	Macrophage
chr12_13119741_13120241	Macrophage
chr12_13146488_13146988	Macrophage&Fibroblast
chr12_14245871_14246371	Macrophage
chr12_14251365_14251865	Macrophage
chr12_14264752_14265252	Macrophage
chr12_14275824_14276324	Macrophage&Neutrophil
chr12_14303730_14304230	Macrophage
chr12_14327644_14328144	Macrophage
chr12_14555396_14555896	Macrophage
chr12_14562213_14562713	Macrophage
chr12_14567688_14568188	Macrophage&Fibroblast
chr12_14575078_14575578	Macrophage
chr12_14774967_14775467	Macrophage
chr12_14784418_14784918	Macrophage
chr12_14794865_14795365	Macrophage
chr12_14815953_14816453	Macrophage
chr12_14828888_14829388	Macrophage
chr12_14836173_14836673	Macrophage
chr12_14975424_14975924	Macrophage&Neutrophil
chr12_15013720_15014220	Macrophage&Fibroblast
chr12_15256760_15257260	Macrophage&Fibroblast
chr12_15453523_15454023	Macrophage
chr12_15494589_15495089	Macrophage
chr12_15497601_15498101	Macrophage
chr12_15532330_15532830	Macrophage
chr12_15534824_15535324	Macrophage
chr12_15544556_15545056	Macrophage
chr12_15547627_15548127	Macrophage
chr12_15563644_15564144	Macrophage&DC
chr12_15605783_15606283	Macrophage&Endothelium
chr12_15691381_15691881	Macrophage
chr12_15697139_15697639	Macrophage
chr12_15698188_15698688	Macrophage&Endothelium
chr12_15700497_15700997	Macrophage&DC
chr12_15707765_15708265	Macrophage
chr12_15716609_15717109	Macrophage
chr12_15726161_15726661	Macrophage
chr12_15932941_15933441	Macrophage
chr12_16389412_16389912	Macrophage
chr12_16393092_16393592	Macrophage
chr12_16399074_16399574	Macrophage
chr12_16407289_16407789	Macrophage
chr12_18868623_18869123	Macrophage
chr12_19229029_19229529	Macrophage
chr12_19245041_19245541	Macrophage
chr12_19437994_19438494	Macrophage
chr12_19648127_19648627	Macrophage
chr12_19761399_19761899	Macrophage&DC&Neutrophil
chr12_19893978_19894478	Macrophage&DC
chr12_19972854_19973354	Macrophage
chr12_19979541_19980041	Macrophage
chr12_20185010_20185510	Macrophage
chr12_20187403_20187903	Macrophage
chr12_20189137_20189637	Macrophage
chr12_20212051_20212551	Macrophage&Endothelium
chr12_20220256_20220756	Macrophage
chr12_20398693_20399193	Macrophage
chr12_20507045_20507545	Macrophage
chr12_21431137_21431637	Macrophage&DC
chr12_21655515_21656015	Macrophage
chr12_22059936_22060436	Macrophage
chr12_22101785_22102285	Macrophage&Fibroblast
chr12_22318320_22318820	Macrophage&Fibroblast
chr12_22340147_22340647	Macrophage&DC
chr12_22348162_22348662	Macrophage
chr12_22360738_22361238	Macrophage
chr12_22399781_22400281	Macrophage
chr12_22541680_22542180	Macrophage
chr12_22730067_22730567	Macrophage&DC&Fibroblast
chr12_22755574_22756074	Macrophage
chr12_22799482_22799982	Macrophage
chr12_24591992_24592492	Macrophage
chr12_24661494_24661994	Macrophage
chr12_24679137_24679637	Macrophage
chr12_24823799_24824299	Macrophage
chr12_24854827_24855327	Macrophage
chr12_24882965_24883465	Macrophage
chr12_24902042_24902542	Macrophage&DC&Fibroblast&Endothelium
chr12_24903639_24904139	Macrophage&DC
chr12_24909625_24910125	Macrophage&DC&Endothelium
chr12_24921908_24922408	Macrophage
chr12_24937260_24937760	Macrophage
chr12_24945764_24946264	Macrophage
chr12_24966915_24967415	Macrophage
chr12_24977070_24977570	Macrophage
chr12_24979234_24979734	Macrophage
chr12_25071282_25071782	Macrophage&Endothelium
chr12_25073253_25073753	Macrophage
chr12_25074819_25075319	Macrophage
chr12_25087798_25088298	Macrophage&Endothelium
chr12_25100054_25100554	Macrophage
chr12_25100985_25101485	Macrophage
chr12_25107932_25108432	Macrophage
chr12_25376382_25376882	Macrophage
chr12_25960105_25960605	Macrophage&Endothelium
chr12_26080843_26081343	Macrophage
chr12_26132826_26133326	Macrophage
chr12_26275229_26275729	Macrophage&Fibroblast
chr12_26275785_26276285	Macrophage
chr12_26276612_26277112	Macrophage
chr12_26277801_26278301	Macrophage&Fibroblast
chr12_26279053_26279553	Macrophage
chr12_26288308_26288808	Macrophage
chr12_26331137_26331637	Macrophage
chr12_26334827_26335327	Macrophage
chr12_26339108_26339608	Macrophage
chr12_26359466_26359966	Macrophage
chr12_26360110_26360610	Macrophage
chr12_26369554_26370054	Macrophage&Fibroblast
chr12_26378646_26379146	Macrophage&Endothelium
chr12_26399313_26399813	Macrophage
chr12_26401796_26402296	Macrophage&DC
chr12_26460317_26460817	Macrophage
chr12_26612155_26612655	Macrophage
chr12_26706423_26706923	Macrophage
chr12_26711485_26711985	Macrophage
chr12_26735164_26735664	Macrophage
chr12_26767736_26768236	Macrophage
chr12_26770320_26770820	Macrophage
chr12_26772804_26773304	Macrophage
chr12_26773711_26774211	Macrophage&Fibroblast
chr12_26783114_26783614	Macrophage
chr12_26811076_26811576	Macrophage
chr12_26821318_26821818	Macrophage&Fibroblast
chr12_26822003_26822503	Macrophage
chr12_26822879_26823379	Macrophage
chr12_26836192_26836692	Macrophage
chr12_26874402_26874902	Macrophage&DC&Neutrophil&Endothelium
chr12_26874928_26875428	Macrophage
chr12_26953428_26953928	Macrophage&Neutrophil
chr12_26976655_26977155	Macrophage
chr12_26987597_26988097	Macrophage&Endothelium
chr12_26996661_26997161	Macrophage
chr12_27001153_27001653	Macrophage&Neutrophil
chr12_27089276_27089776	Macrophage&Neutrophil
chr12_27151389_27151889	Macrophage&Fibroblast
chr12_27180826_27181326	Macrophage
chr12_27225873_27226373	Macrophage&Neutrophil
chr12_27271154_27271654	Macrophage
chr12_27431141_27431641	Macrophage
chr12_27553039_27553539	Macrophage&Glial
chr12_27555240_27555740	Macrophage&Endothelium&Glial
chr12_28176163_28176663	Macrophage
chr12_28456951_28457451	Macrophage
chr12_28457731_28458231	Macrophage
chr12_28583901_28584401	Macrophage&Fibroblast
chr12_28750865_28751365	Macrophage
chr12_28800114_28800614	Macrophage
chr12_29065882_29066382	Macrophage
chr12_29067384_29067884	Macrophage&DC
chr12_29158290_29158790	Macrophage&DC&Neutrophil
chr12_29159607_29160107	Macrophage&Neutrophil
chr12_29170645_29171145	Macrophage&Neutrophil
chr12_29207078_29207578	Macrophage&Neutrophil
chr12_29245278_29245778	Macrophage
chr12_29492853_29493353	Macrophage
chr12_30679167_30679667	Macrophage
chr12_30823628_30824128	Macrophage
chr12_31019522_31020022	Macrophage&DC
chr12_31029872_31030372	Macrophage&DC
chr12_31282832_31283332	Macrophage
chr12_31318574_31319074	Macrophage
chr12_31321116_31321616	Macrophage
chr12_31482823_31483323	Macrophage
chr12_31528011_31528511	Macrophage
chr12_31575165_31575665	Macrophage&DC
chr12_31727140_31727640	Macrophage
chr12_31738551_31739051	Macrophage&Neutrophil
chr12_31765856_31766356	Macrophage
chr12_31783944_31784444	Macrophage&DC
chr12_31968185_31968685	Macrophage
chr12_32258633_32259133	Macrophage
chr12_32292075_32292575	Macrophage
chr12_32374114_32374614	Macrophage
chr12_32475679_32476179	Macrophage
chr12_32476335_32476835	Macrophage
chr12_32483433_32483933	Macrophage&Neutrophil
chr12_32485501_32486001	Macrophage&Neutrophil
chr12_32486160_32486660	Macrophage&Neutrophil
chr12_32497801_32498301	Macrophage&Neutrophil
chr12_32507504_32508004	Macrophage&Neutrophil
chr12_32516184_32516684	Macrophage&Neutrophil
chr12_32540316_32540816	Macrophage
chr12_32549516_32550016	Macrophage&Fibroblast&Endothelium
chr12_32587483_32587983	Macrophage&Neutrophil
chr12_32600602_32601102	Macrophage
chr12_32609767_32610267	Macrophage
chr12_32877640_32878140	Macrophage
chr12_33529746_33530246	Macrophage
chr12_34021013_34021513	Macrophage
chr12_38370992_38371492	Macrophage
chr12_38386537_38387037	Macrophage&DC
chr12_38411393_38411893	Macrophage
chr12_38587521_38588021	Macrophage
chr12_38618031_38618531	Macrophage
chr12_38619738_38620238	Macrophage
chr12_38903475_38903975	Macrophage&Fibroblast&Endothelium
chr12_40094679_40095179	Macrophage
chr12_40146753_40147253	Macrophage
chr12_40147367_40147867	Macrophage
chr12_40157205_40157705	Macrophage
chr12_40171450_40171950	Macrophage
chr12_40175033_40175533	Macrophage
chr12_40312927_40313427	Macrophage
chr12_40681090_40681590	Macrophage
chr12_41339727_41340227	Macrophage&Neutrophil
chr12_41604730_41605230	Macrophage&DC
chr12_41653842_41654342	Macrophage
chr12_41697082_41697582	Macrophage
chr12_41908148_41908648	Macrophage
chr12_41931700_41932200	Macrophage&Endothelium
chr12_42021506_42022006	Macrophage&DC&Endothelium
chr12_42284135_42284635	Macrophage
chr12_42381936_42382436	Macrophage
chr12_42382454_42382954	Macrophage
chr12_43807350_43807850	Macrophage
chr12_45205908_45206408	Macrophage&Endothelium
chr12_45244972_45245472	Macrophage&DC
chr12_45389338_45389838	Macrophage
chr12_45556974_45557474	Macrophage&DC&Neutrophil
chr12_45727478_45727978	Macrophage
chr12_45891812_45892312	Macrophage
chr12_46237323_46237823	Macrophage
chr12_46298197_46298697	Macrophage
chr12_46384618_46385118	Macrophage
chr12_46702951_46703451	Macrophage
chr12_46714695_46715195	Macrophage
chr12_46725294_46725794	Macrophage
chr12_46926471_46926971	Macrophage
chr12_47139234_47139734	Macrophage&Neutrophil
chr12_47160558_47161058	Macrophage
chr12_47321392_47321892	Macrophage&Neutrophil
chr12_47378894_47379394	Macrophage
chr12_47560350_47560850	Macrophage&Neutrophil
chr12_47591687_47592187	Macrophage&Fibroblast
chr12_47652427_47652927	Macrophage
chr12_47757939_47758439	Macrophage&Fibroblast&Endothelium
chr12_47775047_47775547	Macrophage&Neutrophil
chr12_47777971_47778471	Macrophage&Endothelium
chr12_47857427_47857927	Macrophage
chr12_47865796_47866296	Macrophage
chr12_47867518_47868018	Macrophage&DC
chr12_47871692_47872192	Macrophage&DC
chr12_47891373_47891873	Macrophage
chr12_47941344_47941844	Macrophage
chr12_47986301_47986801	Macrophage
chr12_48038004_48038504	Macrophage
chr12_48053298_48053798	Macrophage
chr12_48216721_48217221	Macrophage
chr12_48336060_48336560	Macrophage&DC
chr12_48340969_48341469	Macrophage
chr12_48882086_48882586	Macrophage&Fibroblast&Endothelium
chr12_48882648_48883148	Macrophage&Endothelium
chr12_48903308_48903808	Macrophage&Fibroblast
chr12_48940166_48940666	Macrophage
chr12_48965220_48965720	Macrophage
chr12_48973466_48973966	Macrophage
chr12_49004629_49005129	Macrophage&Neutrophil
chr12_49019385_49019885	Macrophage
chr12_49028099_49028599	Macrophage
chr12_49104057_49104557	Macrophage&Neutrophil&Endothelium
chr12_49105416_49105916	Macrophage&DC&Endothelium
chr12_49195700_49196200	Macrophage
chr12_49214469_49214969	Macrophage
chr12_49220888_49221388	Macrophage&Neutrophil
chr12_49222558_49223058	Macrophage&DC&Fibroblast
chr12_49230698_49231198	Macrophage&DC&Neutrophil
chr12_49232848_49233348	Macrophage&Neutrophil&Fibroblast
chr12_49244003_49244503	Macrophage
chr12_49254268_49254768	Macrophage
chr12_49256263_49256763	Macrophage
chr12_49257451_49257951	Macrophage
chr12_49305694_49306194	Macrophage
chr12_49337949_49338449	Macrophage
chr12_49364892_49365392	Macrophage&DC
chr12_49365467_49365967	Macrophage
chr12_49410716_49411216	Macrophage
chr12_49509555_49510055	Macrophage
chr12_49529360_49529860	Macrophage
chr12_49588638_49589138	Macrophage&Neutrophil
chr12_49672510_49673010	Macrophage&Endothelium
chr12_49674552_49675052	Macrophage&Fibroblast
chr12_49684642_49685142	Macrophage
chr12_49696654_49697154	Macrophage
chr12_49702771_49703271	Macrophage
chr12_49731809_49732309	Macrophage
chr12_49784228_49784728	Macrophage&DC&Fibroblast&Endothelium
chr12_49824838_49825338	Macrophage&DC&Neutrophil
chr12_49825532_49826032	Macrophage&Neutrophil&Fibroblast
chr12_49948809_49949309	Macrophage
chr12_49955630_49956130	Macrophage
chr12_49956195_49956695	Macrophage&DC
chr12_49969582_49970082	Macrophage
chr12_49974945_49975445	Macrophage&Fibroblast
chr12_49976561_49977061	Macrophage
chr12_49982488_49982988	Macrophage&DC
chr12_49983803_49984303	Macrophage&Fibroblast&Endothelium
chr12_49986216_49986716	Macrophage
chr12_49987532_49988032	Macrophage&Neutrophil
chr12_49990241_49990741	Macrophage
chr12_50017010_50017510	Macrophage&Fibroblast
chr12_50033764_50034264	Macrophage
chr12_50053532_50054032	Macrophage
chr12_50061123_50061623	Macrophage&Fibroblast
chr12_50066404_50066904	Macrophage&Fibroblast
chr12_50236470_50236970	Macrophage
chr12_50241872_50242372	Macrophage
chr12_50259985_50260485	Macrophage
chr12_50296962_50297462	Macrophage&Fibroblast&Endothelium
chr12_50531405_50531905	Macrophage
chr12_50538201_50538701	Macrophage
chr12_50564134_50564634	Macrophage
chr12_50572220_50572720	Macrophage&Fibroblast
chr12_50574535_50575035	Macrophage&Fibroblast
chr12_50599394_50599894	Macrophage&Endothelium
chr12_50611024_50611524	Macrophage&Endothelium
chr12_50723840_50724340	Macrophage
chr12_50728247_50728747	Macrophage
chr12_50729339_50729839	Macrophage
chr12_50734593_50735093	Macrophage
chr12_50774148_50774648	Macrophage
chr12_50934451_50934951	Macrophage
chr12_50985225_50985725	Macrophage&Endothelium
chr12_50991231_50991731	Macrophage&Endothelium
chr12_50998913_50999413	Macrophage
chr12_51012844_51013344	Macrophage&Endothelium
chr12_51021602_51022102	Macrophage
chr12_51085638_51086138	Macrophage&DC
chr12_51108097_51108597	Macrophage
chr12_51171802_51172302	Macrophage
chr12_51173871_51174371	Macrophage
chr12_51186569_51187069	Macrophage&Endothelium
chr12_51199375_51199875	Macrophage
chr12_51324895_51325395	Macrophage
chr12_51329089_51329589	Macrophage
chr12_51335857_51336357	Macrophage&Neutrophil
chr12_51373119_51373619	Macrophage&DC&Neutrophil
chr12_51448618_51449118	Macrophage&DC&Neutrophil
chr12_51465411_51465911	Macrophage
chr12_51496853_51497353	Macrophage&Neutrophil
chr12_51527874_51528374	Macrophage
chr12_51796481_51796981	Macrophage
chr12_51828407_51828907	Macrophage
chr12_51847849_51848349	Macrophage&Fibroblast&Endothelium
chr12_51851697_51852197	Macrophage&Endothelium
chr12_51869860_51870360	Macrophage&Endothelium
chr12_51871025_51871525	Macrophage
chr12_51891795_51892295	Macrophage
chr12_51910579_51911079	Macrophage&Fibroblast&Endothelium
chr12_51911157_51911657	Macrophage&Endothelium
chr12_51922664_51923164	Macrophage&Fibroblast&Endothelium
chr12_51976434_51976934	Macrophage&Neutrophil
chr12_51989669_51990169	Macrophage
chr12_52002141_52002641	Macrophage
chr12_52004025_52004525	Macrophage
chr12_52008585_52009085	Macrophage&Endothelium
chr12_52021459_52021959	Macrophage
chr12_52022179_52022679	Macrophage&Endothelium
chr12_52028944_52029444	Macrophage
chr12_52074038_52074538	Macrophage&DC&Pericyte&Endothelium
chr12_52127276_52127776	Macrophage&Endothelium
chr12_52197892_52198392	Macrophage
chr12_52198440_52198940	Macrophage&Endothelium
chr12_52244601_52245101	Macrophage&Endothelium
chr12_52527581_52528081	Macrophage
chr12_52531001_52531501	Macrophage
chr12_52532445_52532945	Macrophage
chr12_52534001_52534501	Macrophage
chr12_52542867_52543367	Macrophage
chr12_52910446_52910946	Macrophage
chr12_53033746_53034246	Macrophage
chr12_53034414_53034914	Macrophage
chr12_53129272_53129772	Macrophage&Neutrophil
chr12_53182807_53183307	Macrophage
chr12_53204326_53204826	Macrophage&DC&Neutrophil
chr12_53217069_53217569	Macrophage
chr12_53298123_53298623	Macrophage&DC
chr12_53298739_53299239	Macrophage&DC
chr12_53313973_53314473	Macrophage&DC&Neutrophil
chr12_53327376_53327876	Macrophage
chr12_53346457_53346957	Macrophage
chr12_53365354_53365854	Macrophage&DC
chr12_53366430_53366930	Macrophage&Neutrophil
chr12_53532906_53533406	Macrophage
chr12_53533415_53533915	Macrophage
chr12_53535719_53536219	Macrophage
chr12_53579339_53579839	Macrophage&Endothelium
chr12_53624629_53625129	Macrophage
chr12_53676576_53677076	Macrophage&Fibroblast
chr12_53694393_53694893	Macrophage
chr12_53733764_53734264	Macrophage
chr12_54114586_54115086	Macrophage
chr12_54116016_54116516	Macrophage&Fibroblast
chr12_54120035_54120535	Macrophage
chr12_54123907_54124407	Macrophage&DC
chr12_54153614_54154114	Macrophage
chr12_54196295_54196795	Macrophage&Neutrophil
chr12_54337410_54337910	Macrophage&DC&Fibroblast&Endothelium
chr12_54338193_54338693	Macrophage&Fibroblast
chr12_54363608_54364108	Macrophage
chr12_54383055_54383555	Macrophage&DC&Fibroblast
chr12_54383718_54384218	Macrophage
chr12_54393165_54393665	Macrophage
chr12_54411251_54411751	Macrophage&DC&Neutrophil&Endothelium
chr12_54415606_54416106	Macrophage&Fibroblast
chr12_54419517_54420017	Macrophage&Fibroblast&Endothelium
chr12_54423098_54423598	Macrophage&Endothelium
chr12_54428019_54428519	Macrophage&Endothelium
chr12_54443027_54443527	Macrophage
chr12_54504765_54505265	Macrophage
chr12_54550829_54551329	Macrophage
chr12_54555713_54556213	Macrophage
chr12_54561176_54561676	Macrophage&DC&Fibroblast&Pericyte&Glial
chr12_54593069_54593569	Macrophage
chr12_54601947_54602447	Macrophage
chr12_54636291_54636791	Macrophage
chr12_54641502_54642002	Macrophage
chr12_54704144_54704644	Macrophage
chr12_54708799_54709299	Macrophage&DC
chr12_54716359_54716859	Macrophage
chr12_54999056_54999556	Macrophage
chr12_55019767_55020267	Macrophage&Fibroblast
chr12_55041093_55041593	Macrophage
chr12_55041614_55042114	Macrophage&Neutrophil
chr12_55043489_55043989	Macrophage&DC&Neutrophil
chr12_55060477_55060977	Macrophage
chr12_55068385_55068885	Macrophage
chr12_55619568_55620068	Macrophage
chr12_55629098_55629598	Macrophage&Neutrophil
chr12_55676683_55677183	Macrophage
chr12_55694591_55695091	Macrophage
chr12_55708744_55709244	Macrophage&Pericyte
chr12_55718005_55718505	Macrophage&Endothelium
chr12_55777747_55778247	Macrophage
chr12_55831492_55831992	Macrophage
chr12_55832047_55832547	Macrophage
chr12_55832552_55833052	Macrophage
chr12_55833256_55833756	Macrophage
chr12_55833954_55834454	Macrophage
chr12_55834548_55835048	Macrophage
chr12_55835075_55835575	Macrophage
chr12_55835668_55836168	Macrophage
chr12_55836613_55837113	Macrophage
chr12_55837177_55837677	Macrophage
chr12_55837729_55838229	Macrophage
chr12_55838445_55838945	Macrophage
chr12_55839284_55839784	Macrophage
chr12_55840955_55841455	Macrophage
chr12_55842781_55843281	Macrophage&Fibroblast
chr12_55845299_55845799	Macrophage
chr12_55847007_55847507	Macrophage&Fibroblast&Glial
chr12_55847812_55848312	Macrophage&DC&Fibroblast&Glial
chr12_55848746_55849246	Macrophage
chr12_55849622_55850122	Macrophage
chr12_55850344_55850844	Macrophage
chr12_55972973_55973473	Macrophage
chr12_55994165_55994665	Macrophage&Fibroblast
chr12_56003329_56003829	Macrophage&Fibroblast
chr12_56022131_56022631	Macrophage
chr12_56105237_56105737	Macrophage
chr12_56141857_56142357	Macrophage&DC&Neutrophil
chr12_56143842_56144342	Macrophage&Endothelium
chr12_56258733_56259233	Macrophage
chr12_56377434_56377934	Macrophage
chr12_56519991_56520491	Macrophage&Fibroblast&Endothelium
chr12_56520877_56521377	Macrophage
chr12_56705947_56706447	Macrophage
chr12_56750522_56751022	Macrophage
chr12_56763048_56763548	Macrophage&Fibroblast
chr12_56771696_56772196	Macrophage
chr12_56811826_56812326	Macrophage
chr12_56921922_56922422	Macrophage
chr12_56928221_56928721	Macrophage&Neutrophil
chr12_56931324_56931824	Macrophage&Neutrophil&Fibroblast
chr12_56932753_56933253	Macrophage
chr12_56933283_56933783	Macrophage
chr12_56997156_56997656	Macrophage
chr12_57040905_57041405	Macrophage
chr12_57046039_57046539	Macrophage&DC
chr12_57055827_57056327	Macrophage
chr12_57129816_57130316	Macrophage
chr12_57148611_57149111	Macrophage&Fibroblast
chr12_57151998_57152498	Macrophage&Fibroblast
chr12_57152582_57153082	Macrophage&Fibroblast
chr12_57153332_57153832	Macrophage
chr12_57156645_57157145	Macrophage&Neutrophil
chr12_57157802_57158302	Macrophage
chr12_57159210_57159710	Macrophage
chr12_57162487_57162987	Macrophage
chr12_57222058_57222558	Macrophage
chr12_57263694_57264194	Macrophage&Endothelium
chr12_57268289_57268789	Macrophage
chr12_57330926_57331426	Macrophage&Neutrophil
chr12_57339455_57339955	Macrophage
chr12_57340062_57340562	Macrophage&DC&Endothelium
chr12_57341528_57342028	Macrophage&Endothelium
chr12_57452835_57453335	Macrophage
chr12_57475799_57476299	Macrophage&Neutrophil
chr12_57584615_57585115	Macrophage
chr12_57589084_57589584	Macrophage
chr12_57629742_57630242	Macrophage
chr12_57766710_57767210	Macrophage
chr12_57772705_57773205	Macrophage&Fibroblast
chr12_57775498_57775998	Macrophage
chr12_57797819_57798319	Macrophage
chr12_57852586_57853086	Macrophage&Fibroblast&Endothelium
chr12_57854920_57855420	Macrophage
chr12_57893606_57894106	Macrophage&Fibroblast&Endothelium
chr12_57896014_57896514	Macrophage&Fibroblast
chr12_59471517_59472017	Macrophage
chr12_59474168_59474668	Macrophage
chr12_59491791_59492291	Macrophage
chr12_59603804_59604304	Macrophage
chr12_59613066_59613566	Macrophage&Neutrophil
chr12_59699595_59700095	Macrophage&Fibroblast
chr12_61765869_61766369	Macrophage
chr12_61871365_61871865	Macrophage&Fibroblast
chr12_61891579_61892079	Macrophage&Fibroblast
chr12_61991570_61992070	Macrophage
chr12_61993696_61994196	Macrophage&Fibroblast
chr12_61999227_61999727	Macrophage
chr12_62003197_62003697	Macrophage
chr12_62106717_62107217	Macrophage&DC
chr12_62190800_62191300	Macrophage&Fibroblast
chr12_62211449_62211949	Macrophage
chr12_62215489_62215989	Macrophage&Neutrophil
chr12_62250687_62251187	Macrophage
chr12_62256804_62257304	Macrophage
chr12_62297235_62297735	Macrophage
chr12_62345115_62345615	Macrophage
chr12_62516856_62517356	Macrophage&DC
chr12_62525508_62526008	Macrophage
chr12_62577412_62577912	Macrophage
chr12_62700008_62700508	Macrophage
chr12_62702559_62703059	Macrophage&Fibroblast&Endothelium
chr12_62703444_62703944	Macrophage&Fibroblast&Endothelium
chr12_62728643_62729143	Macrophage
chr12_62733974_62734474	Macrophage
chr12_62743915_62744415	Macrophage
chr12_62774728_62775228	Macrophage&Neutrophil
chr12_62780773_62781273	Macrophage
chr12_62787582_62788082	Macrophage
chr12_62789788_62790288	Macrophage&Endothelium
chr12_62811459_62811959	Macrophage
chr12_62859335_62859835	Macrophage
chr12_62886757_62887257	Macrophage
chr12_62888386_62888886	Macrophage
chr12_62898470_62898970	Macrophage
chr12_62900473_62900973	Macrophage
chr12_62903144_62903644	Macrophage&Neutrophil&Endothelium
chr12_63021076_63021576	Macrophage&DC
chr12_63408124_63408624	Macrophage
chr12_63410193_63410693	Macrophage
chr12_63884014_63884514	Macrophage
chr12_63897966_63898466	Macrophage&Endothelium
chr12_63916401_63916901	Macrophage&Endothelium
chr12_63916902_63917402	Macrophage
chr12_63930948_63931448	Macrophage
chr12_63940251_63940751	Macrophage&Endothelium
chr12_63942818_63943318	Macrophage
chr12_63943937_63944437	Macrophage
chr12_63944854_63945354	Macrophage&Endothelium
chr12_63945361_63945861	Macrophage
chr12_63955742_63956242	Macrophage&DC&Fibroblast
chr12_63960142_63960642	Macrophage
chr12_63963827_63964327	Macrophage
chr12_64006405_64006905	Macrophage
chr12_64009238_64009738	Macrophage
chr12_64009985_64010485	Macrophage&Fibroblast
chr12_64089990_64090490	Macrophage
chr12_64090894_64091394	Macrophage&Fibroblast&Endothelium
chr12_64101046_64101546	Macrophage
chr12_64131343_64131843	Macrophage
chr12_64211423_64211923	Macrophage
chr12_64225564_64226064	Macrophage
chr12_64252612_64253112	Macrophage&Fibroblast
chr12_64293920_64294420	Macrophage&DC
chr12_64318553_64319053	Macrophage&Endothelium
chr12_64332268_64332768	Macrophage
chr12_64390347_64390847	Macrophage
chr12_64528360_64528860	Macrophage
chr12_64585037_64585537	Macrophage
chr12_64596349_64596849	Macrophage&Neutrophil
chr12_64612445_64612945	Macrophage
chr12_64617617_64618117	Macrophage
chr12_64624726_64625226	Macrophage
chr12_64625466_64625966	Macrophage&DC&Fibroblast
chr12_64699598_64700098	Macrophage&Neutrophil
chr12_64713314_64713814	Macrophage&Neutrophil
chr12_64718433_64718933	Macrophage
chr12_64730661_64731161	Macrophage&Neutrophil
chr12_64735390_64735890	Macrophage
chr12_64740610_64741110	Macrophage
chr12_64742302_64742802	Macrophage
chr12_64746568_64747068	Macrophage
chr12_64747616_64748116	Macrophage&Endothelium
chr12_64749708_64750208	Macrophage&Neutrophil
chr12_64782680_64783180	Macrophage&Endothelium
chr12_64785805_64786305	Macrophage
chr12_64800537_64801037	Macrophage
chr12_65125201_65125701	Macrophage
chr12_65296426_65296926	Macrophage&DC
chr12_65881413_65881913	Macrophage&Fibroblast
chr12_65902554_65903054	Macrophage
chr12_65906299_65906799	Macrophage
chr12_65907565_65908065	Macrophage&DC
chr12_66003893_66004393	Macrophage
chr12_66011709_66012209	Macrophage
chr12_66055918_66056418	Macrophage
chr12_66070639_66071139	Macrophage
chr12_66071483_66071983	Macrophage&DC&Neutrophil
chr12_66072038_66072538	Macrophage&Neutrophil
chr12_66072602_66073102	Macrophage
chr12_66092506_66093006	Macrophage
chr12_66163229_66163729	Macrophage&Neutrophil
chr12_66189814_66190314	Macrophage&Fibroblast
chr12_66194040_66194540	Macrophage&Neutrophil
chr12_66210770_66211270	Macrophage
chr12_66237427_66237927	Macrophage
chr12_66240024_66240524	Macrophage&Neutrophil
chr12_66241606_66242106	Macrophage&Neutrophil&Fibroblast
chr12_66267947_66268447	Macrophage
chr12_66269109_66269609	Macrophage&Neutrophil
chr12_66269665_66270165	Macrophage
chr12_66280495_66280995	Macrophage&DC
chr12_66312059_66312559	Macrophage
chr12_66321388_66321888	Macrophage
chr12_66334610_66335110	Macrophage
chr12_66379574_66380074	Macrophage&DC
chr12_66381134_66381634	Macrophage
chr12_66388482_66388982	Macrophage&DC&Neutrophil
chr12_66392204_66392704	Macrophage
chr12_66399196_66399696	Macrophage&Fibroblast
chr12_66407384_66407884	Macrophage&Fibroblast
chr12_66453865_66454365	Macrophage
chr12_66623401_66623901	Macrophage
chr12_67453177_67453677	Macrophage
chr12_67456550_67457050	Macrophage&Fibroblast
chr12_67457760_67458260	Macrophage&DC
chr12_67634351_67634851	Macrophage&DC
chr12_67667683_67668183	Macrophage&Endothelium
chr12_67765775_67766275	Macrophage
chr12_67784742_67785242	Macrophage
chr12_68532188_68532688	Macrophage
chr12_68559147_68559647	Macrophage
chr12_68559822_68560322	Macrophage&DC&Fibroblast&Endothelium
chr12_68783948_68784448	Macrophage&Neutrophil
chr12_68785267_68785767	Macrophage
chr12_68787420_68787920	Macrophage&Neutrophil&Fibroblast
chr12_68890644_68891144	Macrophage&Endothelium
chr12_68915072_68915572	Macrophage&DC
chr12_68951708_68952208	Macrophage
chr12_68963340_68963840	Macrophage
chr12_68978103_68978603	Macrophage
chr12_68978627_68979127	Macrophage&DC
chr12_68997998_68998498	Macrophage
chr12_69026316_69026816	Macrophage&DC
chr12_69027516_69028016	Macrophage
chr12_69039788_69040288	Macrophage&DC
chr12_69055641_69056141	Macrophage&Fibroblast
chr12_69059435_69059935	Macrophage
chr12_69062382_69062882	Macrophage
chr12_69112555_69113055	Macrophage
chr12_69118475_69118975	Macrophage
chr12_69290906_69291406	Macrophage
chr12_69325017_69325517	Macrophage&DC
chr12_69328368_69328868	Macrophage
chr12_69331647_69332147	Macrophage
chr12_69334797_69335297	Macrophage
chr12_69341294_69341794	Macrophage&DC
chr12_69348603_69349103	Macrophage&DC
chr12_69354779_69355279	Macrophage
chr12_69464364_69464864	Macrophage
chr12_69470748_69471248	Macrophage
chr12_69506432_69506932	Macrophage
chr12_69615986_69616486	Macrophage
chr12_69908196_69908696	Macrophage&Fibroblast
chr12_69912567_69913067	Macrophage
chr12_69913465_69913965	Macrophage
chr12_70196647_70197147	Macrophage&Fibroblast
chr12_70247839_70248339	Macrophage
chr12_70319644_70320144	Macrophage
chr12_70354788_70355288	Macrophage
chr12_70369691_70370191	Macrophage
chr12_70534456_70534956	Macrophage
chr12_71645239_71645739	Macrophage&Neutrophil
chr12_71662757_71663257	Macrophage
chr12_71666157_71666657	Macrophage
chr12_71772688_71773188	Macrophage
chr12_71786725_71787225	Macrophage
chr12_71790248_71790748	Macrophage
chr12_71798972_71799472	Macrophage&Endothelium
chr12_71904561_71905061	Macrophage&Neutrophil&Endothelium
chr12_72677792_72678292	Macrophage
chr12_72747368_72747868	Macrophage&DC
chr12_72750412_72750912	Macrophage
chr12_72832000_72832500	Macrophage
chr12_75170722_75171222	Macrophage
chr12_75172595_75173095	Macrophage
chr12_75173167_75173667	Macrophage
chr12_75200907_75201407	Macrophage
chr12_75455681_75456181	Macrophage
chr12_75483312_75483812	Macrophage
chr12_75706878_75707378	Macrophage&Endothelium
chr12_75853652_75854152	Macrophage&Fibroblast
chr12_75969692_75970192	Macrophage&DC&Fibroblast
chr12_75974247_75974747	Macrophage&DC&Endothelium
chr12_75975666_75976166	Macrophage
chr12_75981013_75981513	Macrophage&Endothelium
chr12_75982069_75982569	Macrophage&Fibroblast&Pericyte
chr12_76024888_76025388	Macrophage&Fibroblast
chr12_76025659_76026159	Macrophage
chr12_76074716_76075216	Macrophage&Neutrophil
chr12_76155879_76156379	Macrophage&DC&Neutrophil
chr12_76183323_76183823	Macrophage&DC&Neutrophil&Fibroblast
chr12_76186044_76186544	Macrophage&Neutrophil
chr12_76192366_76192866	Macrophage&DC
chr12_76216814_76217314	Macrophage&DC
chr12_76226472_76226972	Macrophage
chr12_76250210_76250710	Macrophage
chr12_76275664_76276164	Macrophage
chr12_76340564_76341064	Macrophage
chr12_76449017_76449517	Macrophage
chr12_76450672_76451172	Macrophage
chr12_76471600_76472100	Macrophage
chr12_76495514_76496014	Macrophage
chr12_76559600_76560100	Macrophage&Neutrophil
chr12_76588715_76589215	Macrophage&Neutrophil&Fibroblast
chr12_76697751_76698251	Macrophage&Endothelium
chr12_76703857_76704357	Macrophage&Fibroblast&Endothelium
chr12_76901518_76902018	Macrophage&DC
chr12_77061646_77062146	Macrophage
chr12_78033988_78034488	Macrophage
chr12_78406677_78407177	Macrophage
chr12_78457880_78458380	Macrophage&DC
chr12_78977422_78977922	Macrophage
chr12_79105226_79105726	Macrophage
chr12_79347836_79348336	Macrophage
chr12_79782125_79782625	Macrophage
chr12_79871607_79872107	Macrophage&Neutrophil&Endothelium
chr12_79873170_79873670	Macrophage
chr12_79885982_79886482	Macrophage&Endothelium
chr12_79939845_79940345	Macrophage&Neutrophil
chr12_81686703_81687203	Macrophage
chr12_81758536_81759036	Macrophage&Fibroblast
chr12_81810200_81810700	Macrophage
chr12_81811038_81811538	Macrophage
chr12_81949619_81950119	Macrophage
chr12_81992411_81992911	Macrophage
chr12_82040929_82041429	Macrophage
chr12_82057672_82058172	Macrophage
chr12_82130703_82131203	Macrophage
chr12_82832060_82832560	Macrophage
chr12_82845833_82846333	Macrophage
chr12_82848769_82849269	Macrophage
chr12_82856591_82857091	Macrophage
chr12_82893841_82894341	Macrophage
chr12_83319894_83320394	Macrophage
chr12_83342544_83343044	Macrophage
chr12_85280768_85281268	Macrophage
chr12_85805590_85806090	Macrophage&Fibroblast
chr12_85944043_85944543	Macrophage
chr12_87151069_87151569	Macrophage
chr12_87509372_87509872	Macrophage
chr12_88320059_88320559	Macrophage
chr12_88352592_88353092	Macrophage
chr12_88381436_88381936	Macrophage
chr12_88388520_88389020	Macrophage
chr12_88389108_88389608	Macrophage
chr12_88434278_88434778	Macrophage
chr12_88638370_88638870	Macrophage&Endothelium
chr12_88638943_88639443	Macrophage&Fibroblast&Endothelium
chr12_88644910_88645410	Macrophage
chr12_89038866_89039366	Macrophage
chr12_89059653_89060153	Macrophage
chr12_89135933_89136433	Macrophage
chr12_89155763_89156263	Macrophage
chr12_89161509_89162009	Macrophage&Neutrophil
chr12_89163854_89164354	Macrophage&Endothelium
chr12_89165458_89165958	Macrophage
chr12_89168021_89168521	Macrophage
chr12_89168523_89169023	Macrophage
chr12_89169222_89169722	Macrophage
chr12_89173030_89173530	Macrophage
chr12_89176605_89177105	Macrophage&Neutrophil
chr12_89179935_89180435	Macrophage&Neutrophil&Fibroblast&Endothelium
chr12_89206296_89206796	Macrophage&Neutrophil
chr12_89236828_89237328	Macrophage
chr12_89247929_89248429	Macrophage
chr12_89266693_89267193	Macrophage&Neutrophil
chr12_89267374_89267874	Macrophage
chr12_89269090_89269590	Macrophage
chr12_89307094_89307594	Macrophage&Neutrophil
chr12_89323949_89324449	Macrophage
chr12_89347388_89347888	Macrophage&Neutrophil
chr12_89348211_89348711	Macrophage
